## Supplemental Table S5 for "Enhanced EBNA2-dependent activity in EBV-transformed B cells from patients with multiple sclerosis" (part 26 of 36)

### Sheet: EBV (continued)
seqnames	start	end	width	Conc	Conc_hc	Conc_ms	Fold	p.value	FDR	HC-1	HC-2	HC-3	HC-8	HC-4	HC-5	MS-1	MS-2	MS-3	MS-12	MS-4	MS-5
chr17	80023976	80024250	275	3.96402	4.08387	3.8333	0.0656994	0.327723	0.668601	22.04	12.89	28	11.64	13.54	13.63	22.62	11.25	12.93	10.28	9.49	18.95
chr3	189623949	189624638	690	6.08349	6.23793	5.91052	0.0668906	0.327736	0.668617	76.13	60.15	81.68	108.13	44.19	82.57	29.09	61.42	28.74	77.55	59.87	104.24
chr12	25040810	25042156	1347	7.46121	7.33789	7.57482	-0.0686069	0.327744	0.668624	173.29	195.93	106.57	94.82	160.37	239.69	274.72	175.62	179.62	172.86	190.55	150.57
chr8	38826855	38827139	285	4.51765	4.32208	4.68984	-0.063648	0.327753	0.668632	36.06	8.59	25.67	24.12	13.54	12.02	12.93	8.65	28.74	20.56	48.19	35.8
chr5	153797157	153797881	725	6.07057	6.22104	5.90256	0.0666451	0.327773	0.668655	72.12	75.62	108.91	64.88	69.14	56.92	51.71	102.08	21.55	93.44	43.8	46.33
chr1	160083766	160084690	925	7.3963	7.47555	7.31245	0.0694105	0.327774	0.668655	130.22	185.62	182.03	181.32	219.53	169.15	161.6	134.09	148.01	216.78	132.14	161.1
chr6	69880403	69882211	1809	9.40628	9.34023	9.46944	-0.0678581	0.327785	0.668666	798.34	604.98	721.11	591.37	504.63	668.57	788.61	634.99	798.95	566.24	683.35	781.26
chr22	22770082	22770512	431	4.90876	5.05644	4.74422	0.0655559	0.32779	0.668667	27.05	32.66	35.78	20.79	44.9	38.48	32.32	28.55	25.87	37.38	5.11	31.59
chr16	87701103	87702884	1782	9.31336	9.22221	9.3991	-0.0693735	0.327813	0.668704	633.07	497.56	469.85	765.21	558.09	659.76	530.05	483.6	1077.71	604.55	628.6	726.51
chr17	18373319	18373663	345	4.02394	3.87068	4.16247	-0.0654048	0.327839	0.668747	14.02	22.34	11.67	9.98	12.12	17.64	12.93	35.47	8.62	19.62	16.06	14.74
chr19	2529475	2529994	520	4.89646	4.72704	5.04806	-0.0661436	0.327851	0.668752	16.03	37.81	26.45	38.26	23.52	16.83	32.32	31.14	27.3	60.73	17.52	29.48
chr11	92340908	92341129	222	3.77739	3.57197	3.95718	-0.0640621	0.327855	0.668752	14.02	8.59	12.45	8.32	19.96	8.02	12.93	19.03	22.99	4.67	24.09	9.48
chr4	81758753	81759388	636	5.50894	5.32073	5.6754	-0.0654303	0.327857	0.668752	37.06	45.55	24.11	41.59	50.61	40.88	51.71	13.84	84.78	29.9	83.23	43.17
chr8	41470552	41471588	1037	6.2659	6.10925	6.4072	-0.0665796	0.327871	0.668766	101.17	62.73	46.67	46.58	71.28	85.78	96.96	90.84	51.73	57	164.27	48.43
chr5	177945480	177946240	761	6.70224	6.59047	6.80597	-0.0690162	0.327879	0.668766	84.14	67.03	96.46	128.09	92.66	109.83	132.51	111.6	130.76	88.77	135.06	72.65
chr18	6920085	6920525	441	4.7164	4.59912	4.82487	-0.0668828	0.327885	0.668766	18.03	23.2	33.45	17.47	22.81	30.46	6.46	30.28	33.05	47.65	26.28	26.32
chr15	77457437	77458026	590	5.07211	4.91654	5.21252	-0.0670233	0.327906	0.668766	45.08	24.92	15.56	26.62	24.95	44.09	38.78	25.09	45.98	36.44	27.74	48.43
chr3	71389972	71390392	421	5.62329	5.52292	5.71714	-0.0691024	0.327907	0.668766	34.06	53.28	45.9	54.9	48.47	39.28	48.48	61.42	50.29	59.8	40.88	54.75
chr8	74052106	74052687	582	8.10185	8.19608	8.00103	0.0690148	0.327908	0.668766	367.62	321.4	199.14	200.45	424.09	246.91	316.74	191.19	231.35	296.2	229.97	271.65
chr13	95641640	95642303	664	5.2584	5.35043	5.16009	0.0686863	0.32791	0.668766	32.05	51.56	44.34	38.26	44.9	33.67	38.78	32.87	38.8	39.24	24.82	40.01
chr8	104787879	104788124	246	4.30871	4.0669	4.51575	-0.0651731	0.327918	0.668766	15.03	30.08	13.22	12.48	12.12	17.64	45.25	17.3	17.24	31.77	10.95	14.74
chr12	92943789	92944436	648	5.95278	6.09476	5.79529	0.0679655	0.327928	0.668766	85.14	56.72	77.01	79.85	39.2	72.15	25.86	61.42	51.73	50.46	86.88	56.86
chr13	19665410	19665819	410	4.6524	4.47833	4.8077	-0.0670318	0.32793	0.668766	25.04	36.95	15.56	19.13	17.82	19.24	35.55	23.36	41.67	25.23	21.17	21.06
chr11	7759012	7759623	612	5.37339	5.1551	5.56294	-0.0647648	0.327935	0.668766	49.08	55	28.78	25.78	33.5	21.64	93.73	75.26	12.93	31.77	29.93	40.01
chr6	80547841	80548361	521	4.81816	5.02891	4.57125	0.0630677	0.327937	0.668766	13.02	17.19	49.79	74.03	11.4	30.46	12.93	32.87	15.81	28.03	18.25	34.75
chr7	24665553	24665976	424	5.31899	5.20643	5.42341	-0.0680894	0.327938	0.668766	25.04	27.5	45.12	55.73	32.07	36.07	29.09	51.04	40.23	47.65	35.77	53.7
chr1	86508078	86508333	256	4.16347	4.30486	4.00671	0.0670758	0.32794	0.668766	16.03	19.77	15.56	26.62	21.38	19.24	12.93	16.44	15.81	22.43	10.95	17.9
chr4	146359872	146360077	206	3.91554	4.0913	3.71536	0.0660256	0.32794	0.668766	19.03	20.62	13.22	23.29	15.68	10.42	12.93	14.71	5.75	13.08	19.71	12.63
chr5	465257	465643	387	4.72294	4.84484	4.58977	0.0670897	0.327943	0.668766	31.05	37.81	36.56	14.97	32.79	19.24	32.32	26.82	14.37	22.43	21.17	27.38
chr12	12496497	12497083	587	4.49557	4.27974	4.68328	-0.0622994	0.327952	0.668775	10.02	12.89	28	21.63	13.54	30.46	12.93	23.36	10.06	16.82	75.2	15.79
chr11	112795269	112795481	213	4.24133	4.00539	4.44405	-0.064231	0.327958	0.668775	24.04	18.05	6.22	10.81	16.39	20.84	29.09	13.84	37.36	26.16	7.3	16.85
chr2	98836979	98837601	623	5.30297	5.1521	5.43955	-0.0675748	0.327962	0.668775	27.05	44.69	35.01	24.12	32.79	49.7	48.48	37.2	66.1	40.18	45.26	23.16
chr1	186082241	186082734	494	5.79514	5.61726	5.95347	-0.0669804	0.327979	0.668796	36.06	61.87	66.9	26.62	54.17	48.9	106.66	68.34	56.04	35.51	35.77	69.49
chr6	100228448	100229608	1161	9.11833	9.19319	9.03936	0.0692815	0.327983	0.668796	788.33	535.38	500.19	466.61	610.84	610.86	636.7	514.74	359.24	566.24	631.52	448.54
chr19	8001916	8002864	949	8.89157	8.94236	8.83892	0.0632937	0.327994	0.668808	472.8	416.78	510.3	572.24	482.54	497.02	416.93	480.14	431.09	483.08	487.69	448.54
chr6	124436849	124437205	357	4.4681	4.22128	4.6788	-0.0627895	0.327999	0.668809	5.01	11.17	7	19.96	27.08	41.69	35.55	32.87	14.37	13.08	33.58	24.22
chr7	7944520	7945697	1178	10.5886	10.6396	10.5357	0.0647386	0.328004	0.668809	1796.02	1515.89	1596.25	1611.93	1544.55	1507.1	1425.31	1155.78	1389.53	1463.24	1639.75	1833.12
chr3	55687153	55687922	770	5.09898	4.93947	5.2426	-0.0666576	0.328012	0.668816	32.05	27.5	16.34	46.58	26.37	35.27	45.25	65.75	22.99	34.57	27.01	31.59
chr17	7685836	7687731	1896	10.8345	10.9057	10.7596	0.0689585	0.328023	0.668827	1770.98	1892.29	2381.92	1790.76	1528.87	2146.01	1260.48	1542.49	1830.68	1654.79	1633.91	2479.6
chr10	102056631	102056793	163	5.25039	5.11691	5.37256	-0.0671475	0.328037	0.668842	34.06	30.08	25.67	37.43	25.66	55.31	19.39	38.93	76.16	36.44	38.69	38.96
chr19	17871761	17872965	1205	7.39114	7.25825	7.51281	-0.0682875	0.32804	0.668842	112.19	171.87	187.47	133.08	176.05	137.88	261.79	118.52	277.33	179.4	148.21	110.56
chr13	100432674	100432963	290	4.50171	4.34155	4.64585	-0.0657142	0.328047	0.668847	28.05	29.22	11.67	6.65	22.81	23.25	19.39	18.17	18.68	28.97	29.2	35.8
chr15	47959762	47960480	719	6.52024	6.64509	6.38355	0.0686708	0.328072	0.668862	109.18	97.97	113.57	110.62	83.39	85.78	42.02	89.11	74.72	86.9	138.71	69.49
chr6	142850669	142851405	737	7.60767	7.52176	7.68876	-0.0693349	0.32808	0.668862	228.38	167.57	240.37	153.87	168.92	143.49	155.14	187.73	264.4	219.58	239.47	171.62
chr10	46992980	46993539	560	4.79293	4.67788	4.89948	-0.0675952	0.328083	0.668862	30.05	28.36	26.45	18.3	32.79	17.64	19.39	30.28	24.43	42.98	24.09	37.9
chr6	20706615	20706999	385	6.31436	6.44519	6.17046	0.0681416	0.328092	0.668862	79.13	104.84	81.68	85.67	103.35	68.14	32.32	51.04	66.1	116.8	70.09	95.81
chr7	18572753	18573203	451	4.52988	4.38574	4.66092	-0.0665898	0.328093	0.668862	21.04	18.91	25.67	30.77	11.4	17.64	12.93	26.82	44.55	24.29	18.98	24.22
chr7	23712499	23712659	161	3.67649	3.77057	3.57585	0.0650922	0.328095	0.668862	18.03	13.75	8.56	13.31	17.82	10.42	25.86	12.11	10.06	5.61	9.49	8.42
chr9	129756933	129757384	452	4.38187	4.18482	4.55522	-0.0654678	0.328126	0.668862	8.01	15.47	15.56	9.15	25.66	35.27	25.86	24.22	25.87	28.97	18.25	17.9
chr3	133832443	133832996	554	4.87057	4.68279	5.0367	-0.066911	0.328127	0.668862	24.04	38.67	21.78	15.8	31.36	22.45	48.48	28.55	41.67	32.7	16.06	29.48
chr1	245921088	245921532	445	4.1117	4.31273	3.87805	0.064349	0.328128	0.668862	21.04	27.5	26.45	24.12	12.12	8.02	9.7	27.68	10.06	21.49	8.76	10.53
chr4	163673914	163674698	785	6.37145	6.21307	6.51416	-0.0672279	0.328128	0.668862	116.2	36.95	69.23	72.36	67	83.37	132.51	78.72	140.82	60.73	76.66	58.96
chr2	155747591	155747871	281	4.0727	4.21357	3.91656	0.0634472	0.328129	0.668862	13.02	17.19	24.11	19.13	30.65	7.21	32.32	8.65	10.06	23.36	10.95	5.26
chr11	78220568	78220807	240	5.18702	5.04597	5.3155	-0.0677192	0.32813	0.668862	29.05	32.66	22.56	42.42	37.06	34.47	42.02	25.95	47.42	23.36	49.65	50.54
chr6	298667	299070	404	7.09046	7.15774	7.01989	0.0688114	0.328131	0.668862	156.26	165	127.58	138.07	118.32	151.51	142.21	141.88	112.08	116.8	127.76	137.93
chr3	138780385	138781635	1251	6.85299	6.99413	6.69653	0.0671159	0.328142	0.668862	158.27	122.03	82.46	116.45	132.57	153.11	77.57	100.35	91.96	66.34	219.75	66.33
chr2	30164849	30165423	575	6.58368	6.65366	6.51013	0.0693093	0.328142	0.668862	125.21	97.97	94.13	74.86	106.91	105.02	122.82	69.21	102.02	96.24	74.47	82.13
chr3	144036546	144036825	280	3.91875	4.07788	3.73986	0.0643954	0.328143	0.668862	12.02	11.17	20.23	4.99	32.07	20.84	16.16	9.52	14.37	14.02	12.41	13.69
chr7	157495069	157495498	430	5.60005	5.72702	5.46081	0.0673093	0.328146	0.668862	42.07	48.98	89.46	27.45	64.15	45.69	38.78	37.2	57.48	43.92	32.12	54.75
chr2	230650199	230651166	968	7.05822	6.93532	7.17147	-0.0684287	0.328146	0.668862	77.13	112.57	196.81	99.81	106.91	141.09	171.3	165.24	122.14	90.64	148.21	167.41
chr7	74365204	74365872	669	5.32962	5.20642	5.44313	-0.0675821	0.328152	0.668862	42.07	37.81	39.67	24.12	37.78	40.08	19.39	38.93	81.91	46.72	37.23	36.85
chr5	150066697	150067890	1194	6.53007	6.62709	6.42605	0.0684174	0.328154	0.668862	90.15	62.73	128.35	112.29	90.52	109.02	116.35	99.49	77.6	80.36	45.26	96.87
chr5	181221807	181224105	2299	12.3288	12.3941	12.2603	0.0684167	0.328169	0.668877	4792.06	4693.77	7471.7	5247.51	4778.34	5313.32	4414.91	4864.5	4366.9	4537.37	4997.38	6254.28
chr13	45851019	45851790	772	5.60292	5.71636	5.47979	0.0688897	0.328175	0.668877	40.07	66.17	60.68	48.24	50.61	49.7	32.32	60.56	41.67	48.59	37.23	47.38
chr17	39486901	39487642	742	5.75917	5.84909	5.66327	0.0680127	0.328181	0.668877	73.12	36.09	73.9	49.07	65.57	48.1	87.26	51.04	33.05	44.85	39.42	48.43
chr20	5665427	5665766	340	5.09226	4.92708	5.24045	-0.0664339	0.328181	0.668877	35.06	19.77	21.78	27.45	45.62	32.87	32.32	13.84	57.48	43.92	35.04	44.22
chr7	20241920	20242260	341	7.26073	7.3748	7.13685	0.0685682	0.3282	0.668903	160.27	163.28	209.25	157.2	196.01	109.83	84.03	86.51	143.7	168.19	176.68	185.31
chr13	49642765	49643974	1210	6.44978	6.36004	6.53427	-0.0692716	0.328204	0.668903	57.1	69.61	76.23	94.82	94.08	101.01	77.57	88.24	102.02	113.99	96.37	77.92
chr7	92763614	92764268	655	5.89838	5.7328	6.0469	-0.0662693	0.328211	0.668907	52.09	30.08	69.23	79.85	28.51	59.32	61.41	91.7	102.02	53.26	59.87	28.43
chr7	127391574	127393328	1755	11.2675	11.3273	11.2052	0.0673903	0.328218	0.668911	1997.36	2206.81	3378.41	2657.44	2453.32	2724	2049.09	2180.94	2319.24	2363.06	2429.7	2823.9
chr20	32554342	32554789	448	4.79239	4.662	4.91197	-0.0669378	0.328237	0.668937	21.04	16.33	26.45	36.6	24.23	27.26	12.93	43.26	41.67	30.83	18.25	33.69
chr7	77773818	77775160	1343	6.36645	6.50134	6.21762	0.0672131	0.328241	0.668937	106.18	77.34	123.69	79.85	43.48	113.03	64.64	61.42	54.6	101.85	48.19	115.82
chr11	63813017	63814687	1671	9.89715	9.82552	9.9654	-0.0687721	0.328246	0.668937	832.4	802.63	1010.49	1046.34	798.29	953.96	901.73	691.22	1360.79	1018.48	1120.67	905.5
chr2	140797814	140798106	293	4.14137	3.86772	4.37129	-0.0620841	0.328263	0.668962	8.01	24.06	17.11	14.97	11.4	12.02	35.55	21.63	5.75	29.9	2.92	28.43
chr13	25037269	25037629	361	5.62679	5.51309	5.73218	-0.069133	0.328271	0.668967	54.09	38.67	35.01	55.73	45.62	44.89	67.87	50.18	48.86	56.06	49.65	46.33
chr10	15719396	15720392	997	5.489	5.38308	5.58767	-0.0686376	0.328298	0.668975	41.07	36.09	40.45	38.26	52.03	42.49	32.32	33.74	70.41	57	44.53	50.54
chr7	142438298	142438735	438	4.79754	4.93477	4.64588	0.0679711	0.328302	0.668975	26.04	37.81	28.78	29.94	25.66	35.27	19.39	37.2	17.24	27.1	21.9	27.38
chr2	187986282	187986976	695	5.22257	4.97897	5.43091	-0.062099	0.328304	0.668975	32.05	35.23	31.12	43.25	10.69	36.88	19.39	32.01	127.89	46.72	13.87	18.95
chr16	80669911	80670579	669	5.59473	5.40649	5.76122	-0.0658027	0.328305	0.668975	26.04	36.09	67.68	30.77	69.85	24.05	64.64	22.49	81.91	60.73	50.38	45.28
chr19	7478043	7479159	1117	6.42971	6.30275	6.54639	-0.0681098	0.328306	0.668975	53.09	97.11	51.34	85.67	105.49	80.97	77.57	77.86	158.06	88.77	79.58	78.97
chr18	51279337	51279874	538	5.53074	5.39694	5.65318	-0.0675002	0.328309	0.668975	46.08	36.95	48.23	23.29	54.17	44.09	38.78	38.06	74.72	65.41	55.49	29.48
chr20	53759939	53760593	655	5.99165	5.87012	6.10374	-0.0682433	0.328309	0.668975	78.13	54.14	56.01	59.05	62.72	40.88	84.03	81.32	37.36	50.46	94.18	65.28
chr3	63982032	63982316	285	4.27337	4.04692	4.46906	-0.065836	0.328315	0.668977	13.02	17.19	13.22	11.64	19.24	24.85	42.02	15.57	10.06	29.9	15.33	20.01
chr8	100335716	100336906	1191	5.48709	5.29827	5.65403	-0.0651474	0.328325	0.668983	40.07	39.53	47.45	32.44	28.51	48.1	42.02	44.12	104.9	17.75	72.28	21.06
chr7	64313272	64315025	1754	9.70859	9.76529	9.64957	0.0671193	0.328329	0.668983	811.37	818.1	1082.06	747.74	827.51	934.72	830.62	641.91	916.78	718.54	761.47	949.72
chr8	127483109	127483839	731	5.76207	5.90363	5.60509	0.0667642	0.328337	0.668983	45.08	47.26	92.57	82.34	47.04	44.89	51.71	51.04	17.24	73.82	44.53	53.7
chr2	58871261	58872061	801	5.66088	5.51107	5.79658	-0.0675636	0.32834	0.668983	30.05	55.86	46.67	44.91	58.45	37.68	77.57	71.8	24.43	64.47	39.42	55.8
chr17	42475175	42475736	562	5.1523	5.00814	5.28336	-0.0676091	0.328352	0.668983	40.07	40.39	30.34	19.13	33.5	29.66	42.02	27.68	54.6	23.36	45.99	40.01
chr17	80866229	80866531	303	5.36729	5.44823	5.28153	0.0683002	0.328353	0.668983	49.08	47.26	34.23	39.09	50.61	41.69	61.41	20.76	33.05	40.18	37.96	40.01
chr5	152097225	152097532	308	4.33957	4.13386	4.51958	-0.0660039	0.328353	0.668983	10.02	12.89	17.89	25.78	17.11	21.64	35.55	8.65	20.12	25.23	27.01	21.06
chr16	89475963	89477569	1607	8.67174	8.57042	8.76642	-0.0691341	0.328373	0.668984	397.67	409.91	241.15	349.34	467.57	415.25	488.03	331.34	655.25	367.21	461.41	309.56
chr12	41950530	41950826	297	4.1637	4.36938	3.92373	0.0646518	0.328373	0.668984	17.03	12.89	13.22	29.11	28.51	23.25	9.7	23.36	5.75	16.82	27.01	8.42
chr15	69475708	69476287	580	5.87311	5.78478	5.95635	-0.0692121	0.328379	0.668984	60.1	64.45	49.01	51.57	59.16	46.5	54.94	51.91	60.35	84.09	59.14	62.12
chr16	2692630	2693743	1114	6.03928	5.92786	6.1427	-0.0681994	0.328386	0.668984	42.07	60.15	73.9	59.89	62.72	66.54	32.32	76.13	113.52	77.55	49.65	74.76
chr17	74646370	74646557	188	3.64928	3.44629	3.8272	-0.0648661	0.328387	0.668984	11.02	11.17	8.56	4.99	12.83	16.83	16.16	22.49	15.81	8.41	13.87	8.42
chr1	166489548	166490631	1084	9.30567	9.37223	9.23589	0.0683044	0.328392	0.668984	566.95	647.95	740.56	640.45	611.55	768.78	481.57	742.26	691.17	649.4	446.81	606.48
chr15	59252242	59252592	351	6.27185	6.42783	6.09695	0.0665284	0.328399	0.668984	95.16	72.19	135.35	80.68	63.44	69.74	35.55	112.46	30.18	63.54	58.41	110.56
chr8	120803546	120804166	621	5.08986	4.94039	5.2253	-0.0677572	0.328401	0.668984	47.08	25.78	28.78	19.96	24.95	37.68	48.48	29.41	43.11	42.98	29.93	30.53
chr10	95834449	95834687	239	6.90078	6.77891	7.01314	-0.0682464	0.328401	0.668984	158.27	128.9	49.79	98.15	127.58	96.2	138.98	162.64	133.64	95.31	123.38	121.08
chr10	73859191	73860018	828	5.49701	5.37679	5.60798	-0.0672006	0.328403	0.668984	50.08	31.8	36.56	74.03	26.37	30.46	22.62	52.77	47.42	55.13	52.57	62.12
chr6	41092504	41092742	239	4.10423	3.87445	4.30239	-0.065874	0.328411	0.668984	22.04	12.89	12.45	7.49	17.11	16.03	35.55	17.3	22.99	10.28	17.52	14.74
chr19	19540373	19541806	1434	8.37797	8.24888	8.49646	-0.0681027	0.328413	0.668984	278.47	284.44	318.94	366.8	307.2	269.35	555.9	461.97	202.61	386.83	158.43	401.16
chr1	61049760	61051155	1396	8.09361	8.18678	7.99401	0.0692254	0.328435	0.669005	244.41	305.07	226.37	405.89	258.73	307.83	213.31	310.57	193.99	340.12	271.59	200.05
chr12	92601706	92602255	550	4.51913	4.71219	4.29618	0.0634478	0.328436	0.669005	24.04	25.78	22.56	2.5	33.5	48.9	19.39	20.76	20.12	18.69	26.28	12.63
chr7	25030770	25031958	1189	8.14303	8.25781	8.01833	0.0680923	0.328438	0.669005	295.5	203.67	329.83	538.97	208.84	259.73	290.88	351.23	150.88	287.79	254.8	220.06
chr16	519837	520047	211	4.46179	4.29737	4.60938	-0.0662778	0.328444	0.669006	21.04	25.78	32.67	7.49	14.97	16.03	25.86	25.95	18.68	27.1	20.44	28.43
chr21	40140646	40141170	525	5.37333	5.59216	5.11527	0.0624198	0.328451	0.66901	30.05	32.66	113.57	64.88	30.65	17.64	16.16	50.18	10.06	23.36	57.68	50.54
chr10	52220574	52221288	715	5.76063	5.63275	5.8781	-0.0670155	0.328458	0.669013	68.11	48.98	24.89	64.04	36.35	55.31	35.55	51.91	48.86	50.46	102.94	63.17
chr7	118657366	118657857	492	4.90496	4.74457	5.04929	-0.0667066	0.328485	0.669059	45.08	24.92	20.23	21.63	31.36	17.64	35.55	41.53	48.86	27.1	27.74	17.9
chr3	170006670	170007570	901	7.21678	7.07976	7.34191	-0.0680148	0.328497	0.669069	147.25	162.42	128.35	113.95	167.5	92.19	229.47	101.22	260.09	118.67	146.02	117.93
chr9	27333021	27333873	853	6.30046	6.16416	6.42498	-0.0689676	0.3285	0.669069	75.13	85.08	60.68	63.21	68.42	77.76	148.67	66.61	76.16	79.42	65.71	78.97
chr21	36505416	36505868	453	4.88209	4.74286	5.00905	-0.0671133	0.328506	0.669071	37.06	28.36	14.78	34.93	20.67	24.85	35.55	28.55	28.74	33.64	46.72	20.01
chr11	96343014	96343773	760	9.43953	9.38591	9.49122	-0.0642244	0.328518	0.669071	682.15	619.59	768.56	617.99	739.84	586	814.46	706.79	686.86	621.37	805.27	683.34
chr15	88331252	88331575	324	4.70194	4.84177	4.5471	0.0669049	0.328527	0.669071	42.07	26.64	31.12	31.61	21.38	19.24	25.86	27.68	12.93	34.57	16.06	23.16
chr2	191792013	191792205	193	3.0926	2.80065	3.3353	-0.0595812	0.32853	0.669071	5.01	8.59	18.67	4.99	2.14	2.4	6.46	7.79	22.99	6.54	7.3	9.48
chr2	8251258	8251472	215	4.27319	4.44752	4.07487	0.0646573	0.328535	0.669071	11.02	23.2	39.67	17.47	23.52	16.03	16.16	12.98	7.18	18.69	12.41	33.69
chr21	25801170	25801888	719	7.93386	7.98619	7.87957	0.067186	0.328542	0.669071	269.45	268.12	239.59	242.04	260.87	241.3	271.49	201.57	216.98	227.99	211.72	283.23
chr2	238383429	238384415	987	6.05568	6.19095	5.90641	0.0664956	0.328543	0.669071	97.16	63.59	61.45	113.95	61.3	40.88	87.26	63.15	27.3	87.83	34.31	60.02
chr10	17983970	17984561	592	6.30395	6.08122	6.49684	-0.0639137	0.328549	0.669071	70.12	50.7	67.68	32.44	134	51.31	161.6	26.82	89.09	38.31	155.51	70.54
chr2	135947613	135947875	263	4.76968	4.91402	4.60927	0.0667027	0.32855	0.669071	33.06	26.64	39.67	34.93	18.53	28.06	29.09	21.63	8.62	36.44	30.66	20.01
chr20	59939600	59941169	1570	10.7163	10.7669	10.6638	0.0646613	0.328551	0.669071	1575.65	1562.3	2147	1836.5	1501.79	1831.76	1502.88	1492.31	1830.68	1457.64	1660.19	1789.95
chr10	110852182	110853344	1163	7.79568	7.6589	7.9206	-0.0675153	0.328556	0.669071	244.41	192.49	157.91	187.14	166.07	264.54	213.31	229.25	442.58	175.66	287.65	105.29
chr5	76867790	76868425	636	5.88884	5.7405	6.02334	-0.0677461	0.328567	0.669085	56.09	57.58	48.23	58.22	41.34	59.32	77.57	45.85	114.96	65.41	40.15	46.33
chr1	109193530	109194162	633	6.1839	6.04266	6.31254	-0.0683881	0.328576	0.669092	60.1	73.9	56.79	54.9	64.86	84.97	113.12	68.34	112.08	71.01	45.99	66.33
chr15	48861688	48863088	1401	6.97292	7.07341	6.8649	0.0690567	0.328598	0.669127	153.26	133.2	99.57	158.03	87.67	176.36	90.5	122.85	139.38	104.65	131.41	110.56
chr10	77242717	77243596	880	6.4747	6.64542	6.28104	0.0653188	0.32861	0.669141	53.09	74.76	162.58	168.85	62.01	79.36	45.25	141.88	34.49	87.83	61.33	95.81
chr2	60313540	60313785	246	5.959	5.83197	6.07574	-0.068481	0.328627	0.669163	82.14	64.45	38.12	59.89	43.48	53.71	96.96	62.29	53.17	67.28	74.47	50.54
chr11	110071001	110071518	518	5.23583	5.40934	5.03855	0.0630686	0.328631	0.669163	16.03	36.09	35.01	38.26	21.38	108.22	67.87	43.26	14.37	22.43	21.9	27.38
chr7	74605896	74607119	1224	7.72302	7.80234	7.63908	0.0691707	0.328643	0.669167	250.42	258.66	154.8	220.41	227.37	227.67	168.06	174.75	206.92	237.33	175.22	233.75
chr2	62736873	62737912	1040	6.05057	5.88772	6.19688	-0.066367	0.328643	0.669167	27.05	41.25	105.79	73.19	40.63	67.34	74.34	100.35	83.34	46.72	89.07	46.33
chr8	65874719	65874979	261	5.04167	5.16203	4.91036	0.066925	0.328648	0.669167	48.08	31.8	24.11	29.94	32.79	48.1	38.78	39.79	28.74	25.23	13.14	34.75
chr12	122820310	122821576	1267	8.05388	7.95008	8.15071	-0.0689955	0.328662	0.669167	222.37	225.15	238.04	286.95	239.49	271.76	290.88	187.73	423.9	185.94	365.04	251.65
chr22	50184936	50186095	1160	9.63152	9.6933	9.56698	0.0678147	0.328664	0.669167	785.32	749.35	1015.93	840.07	779.05	797.64	746.59	679.98	652.38	709.2	697.22	1065.54
chr21	33101223	33101677	455	4.99615	4.77957	5.18443	-0.0662778	0.328669	0.669167	19.03	32.66	35.01	24.12	17.11	36.88	74.34	25.95	31.61	36.44	18.25	31.59
chr3	105459849	105460373	525	4.46737	4.2956	4.62084	-0.0660638	0.328678	0.669167	25.04	12.89	17.11	29.11	12.83	20.84	22.62	15.57	41.67	14.02	28.47	25.27
chr11	32231985	32232202	218	4.28496	4.05528	4.48304	-0.0664828	0.328681	0.669167	16.03	21.48	10.89	18.3	17.82	15.23	45.25	23.36	18.68	16.82	15.33	14.74
chr2	84832699	84833495	797	6.52875	6.42973	6.6214	-0.068759	0.328681	0.669167	76.13	120.31	77.01	78.18	92.66	72.95	84.03	106.41	73.28	71.01	140.17	115.82
chr14	64720196	64720489	294	3.32529	2.78622	3.71683	-0.044745	0.328682	0.669167	8.01	11.17	10.89	0	5.7	5.61	6.46	23.36	43.11	0.93	2.92	2.11
chr13	48570975	48571948	974	7.37808	7.27745	7.47215	-0.0689534	0.328694	0.66918	196.33	201.95	122.91	98.15	143.98	167.54	168.06	218.87	202.61	135.49	197.12	143.2
chr15	68651005	68651403	399	4.98013	5.10903	4.83857	0.067576	0.328732	0.669233	42.07	34.37	21.78	44.08	33.5	31.26	32.32	28.55	17.24	39.24	34.31	20.01
chr5	68644539	68645609	1071	8.61414	8.69264	8.53113	0.069222	0.328733	0.669233	350.59	380.69	521.19	525.67	413.4	291	371.68	351.23	314.69	357.87	484.04	340.09
chr16	81815162	81815885	724	8.07787	7.95619	8.19009	-0.0681929	0.328735	0.669233	229.39	166.71	308.83	248.69	198.15	338.3	345.82	381.51	127.89	251.35	354.09	291.66
chr19	497538	498856	1319	7.11212	7.1832	7.03735	0.0692663	0.328743	0.669233	117.2	152.11	157.91	172.17	147.54	125.06	171.3	120.25	109.21	156.98	95.64	134.77
chr8	1745022	1746601	1580	9.91019	9.98405	9.83234	0.0690136	0.328752	0.669233	859.45	787.16	1363.65	1269.25	1005.7	791.23	772.45	1039.86	770.21	859.63	998.02	1029.75
chr19	50178783	50179540	758	5.41296	5.60908	5.18593	0.0632837	0.328758	0.669233	64.11	63.59	28.78	16.64	94.08	25.65	22.62	42.39	57.48	52.33	10.95	32.64
chr5	141484514	141485526	1013	5.83357	5.95895	5.69624	0.0673281	0.328762	0.669233	40.07	66.17	62.23	55.73	58.45	90.59	48.48	51.04	51.73	66.34	21.9	71.6
chr9	93401260	93401809	550	4.37301	4.56113	4.15664	0.0644276	0.328766	0.669233	8.01	21.48	28.78	19.13	37.78	26.45	12.93	14.71	10.06	39.24	15.33	14.74
chr9	1458544	1458871	328	4.87782	4.69812	5.0376	-0.0669399	0.328769	0.669233	16.03	31.8	36.56	29.94	14.97	26.45	48.48	20.76	31.61	37.38	24.09	34.75
chr17	60863612	60865027	1416	6.75193	6.6037	6.88635	-0.0669138	0.32877	0.669233	103.17	72.19	90.24	64.04	130.44	123.45	84.03	64.88	224.16	74.75	140.9	121.08
chr17	16380382	16381737	1356	10.4689	10.5438	10.3898	0.0691034	0.32878	0.669234	1437.42	1262.39	2160.22	1387.36	1203.85	1505.49	1147.36	1238.84	1264.52	1127.8	1359.4	1912.08
chr12	41532137	41532385	249	3.45563	3.70664	3.15156	0.0591152	0.32878	0.669234	5.01	9.45	27.23	8.32	23.52	4.81	6.46	6.06	4.31	23.36	3.65	9.48
chr13	51811801	51812596	796	7.27654	7.18807	7.3599	-0.0691343	0.328786	0.669235	149.25	105.7	196.03	173	141.13	109.83	113.12	173.89	193.99	142.03	192.01	170.57
chr9	135858650	135859086	437	4.4831	4.65714	4.28515	0.0666319	0.3288	0.669246	28.05	20.62	34.23	34.1	19.96	14.43	6.46	19.9	20.12	28.03	18.25	24.22
chr11	36564303	36564915	613	5.92519	6.03002	5.81215	0.0681547	0.328806	0.669246	75.13	95.39	42.78	44.08	57.73	76.96	74.34	56.23	37.36	60.73	54.76	53.7
chr19	42244488	42245061	574	9.68715	9.73995	9.63235	0.0640698	0.328806	0.669246	870.46	714.12	990.26	883.32	789.03	883.41	636.7	833.96	790.32	770.87	830.83	899.18
chr14	24535230	24536055	826	5.19918	5.39798	4.96854	0.0642141	0.328827	0.669275	26.04	28.36	20.23	59.89	46.33	72.15	12.93	17.3	18.68	33.64	64.25	41.06
chr2	190880102	190882627	2526	11.6826	11.721	11.6431	0.0575027	0.32883	0.669275	3029.1	3075.62	3763.47	3646.39	3265.87	3473.54	3015.46	3021.82	3215.9	3145.14	3370.76	3420.9
chr17	40824506	40824766	261	4.04167	3.84226	4.21683	-0.0656162	0.328846	0.669294	18.03	24.06	5.45	13.31	16.39	8.82	25.86	14.71	18.68	18.69	16.79	16.85
chr2	59301714	59302298	585	4.92497	4.75001	5.08098	-0.0662785	0.32885	0.669294	34.06	36.09	21.78	15.8	32.07	21.64	42.02	25.95	28.74	54.19	15.33	36.85
chr2	44545409	44545575	167	3.781	3.52698	3.99693	-0.0652354	0.328865	0.669316	17.03	11.17	9.33	9.98	12.83	8.82	32.32	6.92	14.37	13.08	17.52	11.58
chr8	77565507	77565944	438	4.92633	4.71439	5.11109	-0.0644709	0.3289	0.669334	33.06	24.92	20.23	8.32	22.1	48.9	38.78	31.14	67.54	27.1	27.01	15.79
chr2	151051547	151052033	487	4.89871	4.74778	5.03534	-0.0673187	0.328902	0.669334	34.06	25.78	17.11	24.12	32.07	28.06	35.55	41.53	44.55	33.64	20.44	21.06
chr4	109301934	109303411	1478	6.74621	6.83065	6.65652	0.0692353	0.328909	0.669334	102.17	128.9	120.57	125.59	111.9	93.79	96.96	94.3	93.4	128.01	116.81	75.81
chr8	42167770	42168391	622	6.70926	6.79709	6.61574	0.0692317	0.328919	0.669334	104.18	120.31	110.46	98.98	121.88	111.43	90.5	121.98	77.6	115.86	108.78	73.7
chr9	130034608	130034903	296	7.00193	7.09012	6.908	0.0691737	0.328921	0.669334	124.21	118.59	142.36	156.37	133.29	142.69	122.82	95.16	99.15	185.94	115.35	102.13
chr7	156948823	156950553	1731	10.076	10.1491	9.99904	0.069025	0.328921	0.669334	953.6	967.63	1579.91	1131.18	1014.97	1165.59	892.03	847.81	1357.92	933.45	857.84	1250.86
chr2	105796886	105798020	1135	8.77192	8.84212	8.69813	0.0685336	0.328923	0.669334	494.83	436.55	450.4	506.54	357.81	507.44	313.5	379.78	561.85	374.69	424.17	438.01
chr11	66855707	66857367	1661	10.1405	10.0859	10.193	-0.0650787	0.328928	0.669334	853.44	1107.7	1109.28	1062.15	1076.98	1311.49	1202.3	1089.17	1367.98	1173.59	1194.41	996.05
chr10	22133983	22134572	590	5.08834	4.9023	5.2531	-0.0662804	0.32893	0.669334	27.05	38.67	12.45	16.64	47.75	36.88	54.94	32.87	40.23	41.11	27.01	32.64
chr11	108664596	108665646	1051	10.018	10.0892	9.94315	0.0687807	0.32893	0.669334	1125.89	1007.16	1379.99	1097.08	976.48	949.15	808	936.91	767.33	979.23	976.84	1438.27
chr20	3888414	3889996	1583	11.2887	11.3428	11.2325	0.0659483	0.328935	0.669334	2357.97	2179.31	3381.52	2758.08	2476.84	2429.79	2327.04	2110.86	2439.94	2349.97	2347.93	2860.75
chr5	133123221	133123798	578	5.48916	5.61793	5.34775	0.0666493	0.328937	0.669334	56.09	53.28	19.45	55.73	62.01	48.1	54.94	35.47	31.61	65.41	28.47	28.43
chr1	58162941	58163453	513	4.28949	4.13916	4.42563	-0.0658979	0.328941	0.669334	12.02	15.47	13.22	21.63	18.53	24.85	6.46	22.49	43.11	22.43	19.71	14.74
chr4	40976332	40976892	561	4.75956	4.6219	4.88522	-0.0664365	0.328944	0.669334	21.04	32.66	10.89	20.79	33.5	28.86	19.39	42.39	20.12	41.11	24.82	29.48
chr14	105739312	105740163	852	6.43117	6.0607	6.72569	-0.0546821	0.328968	0.66937	81.14	94.53	70.79	52.4	59.16	42.49	300.58	44.12	7.18	122.4	27.01	133.72
chr3	191348005	191349120	1116	7.02614	7.37478	6.56545	0.0489446	0.328972	0.66937	244.41	95.39	260.6	187.14	129.72	78.56	35.55	211.95	66.1	0	114.62	140.04
chr4	27010171	27010846	676	5.60955	5.47095	5.736	-0.0686939	0.328986	0.669388	44.07	39.53	38.89	39.92	49.18	54.51	74.34	33.74	63.23	47.65	48.19	52.65
chr8	106577639	106578123	485	5.2172	5.0685	5.35199	-0.0675858	0.32899	0.669388	30.05	42.11	26.45	37.43	42.05	23.25	42.02	38.06	67.54	37.38	28.47	31.59
chr5	79133482	79134290	809	6.39042	6.47605	6.29939	0.0692075	0.329011	0.669415	92.16	91.09	70.79	98.98	77.69	103.41	71.1	86.51	81.91	65.41	87.61	80.02
chr17	40191040	40192127	1088	9.28393	9.3327	9.23345	0.065079	0.329014	0.669415	620.04	569.75	736.67	711.98	676.41	553.94	691.65	570.11	497.19	629.77	584.79	638.06
chr12	2299204	2299505	302	3.70463	3.32843	4.00274	-0.0594341	0.329039	0.669447	3.01	14.61	5.45	9.15	19.24	8.82	48.48	10.38	1.44	8.41	11.68	15.79
chr11	119239447	119240294	848	6.46931	6.37258	6.55996	-0.0683273	0.329039	0.669447	90.15	91.95	81.68	88.17	69.85	75.35	48.48	124.58	81.91	69.14	150.4	91.6
chr2	233448321	233448788	468	4.95175	5.04202	4.85545	0.0668749	0.329049	0.669453	42.07	29.22	26.45	39.09	32.79	28.06	54.94	13.84	31.61	21.49	32.85	18.95
chr10	11263684	11263895	212	4.51621	4.65668	4.36057	0.0656981	0.329053	0.669453	43.07	24.92	22.56	8.32	22.81	29.66	29.09	16.44	21.55	15.88	25.55	14.74
chr9	34255892	34256597	706	5.74102	5.61859	5.85387	-0.0683108	0.329057	0.669453	38.06	42.97	39.67	54.9	53.46	65.74	51.71	51.04	91.96	57.93	53.3	41.06
chr13	31091010	31091465	456	4.6691	4.48541	4.83203	-0.0661679	0.329072	0.669457	30.05	18.91	16.34	11.64	40.63	16.83	35.55	28.55	35.92	28.97	21.9	20.01
chr2	131498234	131499234	1001	8.1058	8.2571	7.93675	0.0660129	0.329074	0.669457	303.51	281.87	385.06	446.65	346.4	72.15	226.24	243.1	114.96	389.64	270.86	225.32
chr12	62631435	62633070	1636	8.1665	8.23747	8.09187	0.0690782	0.329076	0.669457	260.44	268.98	298.71	314.4	291.52	376.77	294.11	267.32	323.31	332.64	196.39	223.22
chr2	101398265	101398708	444	4.43604	4.59789	4.25371	0.0649905	0.329079	0.669457	22.04	32.66	18.67	40.76	13.54	17.64	25.86	24.22	5.75	28.97	13.87	15.79
chr15	80266183	80266435	253	4.11544	4.2383	3.98114	0.0661389	0.329103	0.669496	14.02	18.05	28.78	22.46	17.11	12.83	22.62	19.03	10.06	17.75	9.49	15.79
chr15	55372368	55373091	724	5.91271	5.76872	6.04363	-0.0671622	0.329128	0.669509	48.08	68.75	49.79	26.62	57.73	76.16	74.34	83.92	60.35	36.44	91.26	49.49
chr6	37965622	37966523	902	7.07805	7.1862	6.96113	0.0683435	0.329128	0.669509	138.23	139.21	137.69	256.18	111.9	90.59	126.05	157.45	116.39	107.45	113.89	126.35
chr4	110483958	110484627	670	7.93086	7.82601	8.02861	-0.0689233	0.32913	0.669509	283.48	201.95	215.48	257.84	222.38	180.37	352.29	260.4	140.82	315.82	294.22	203.21
chr6	33645472	33645960	489	5.21583	5.38216	5.02779	0.066299	0.329141	0.669509	60.1	42.97	20.23	59.05	40.63	27.26	19.39	28.55	30.18	28.03	56.95	32.64
chr9	21160018	21160849	832	5.15121	4.99916	5.28875	-0.0664714	0.329143	0.669509	50.08	27.5	20.23	19.96	35.64	38.48	38.78	31.14	45.98	25.23	64.98	28.43
chr1	6179048	6179677	630	5.36693	5.23858	5.48478	-0.0685415	0.329144	0.669509	24.04	48.98	39.67	34.1	42.05	37.68	58.18	43.26	33.05	38.31	47.45	48.43
chr17	45197469	45198306	838	8.70415	8.7545	8.65198	0.0665511	0.329146	0.669509	525.88	419.36	378.84	422.53	426.23	418.46	500.96	339.12	385.1	429.82	394.24	364.31
chr4	173187504	173187743	240	4.39751	4.20145	4.57008	-0.0634027	0.329152	0.669509	29.05	18.05	9.33	6.65	19.24	28.06	12.93	15.57	31.61	13.08	50.38	18.95
chr1	161611929	161613144	1216	9.84835	10.1606	9.44929	0.0523383	0.329155	0.669509	921.55	1005.44	1992.19	954.85	888.81	1104.67	1005.15	822.72	797.51	376.56	5.84	1186.63
chr20	34302627	34303662	1036	10.9674	11.0193	10.9136	0.0651706	0.329159	0.669509	1960.3	1807.21	2626.18	2192.49	1801.14	2065.84	1871.33	1929.19	1934.14	1790.28	1733.2	2315.35
chr16	19728074	19728583	510	4.94704	5.0804	4.80007	0.0669338	0.329165	0.669511	37.06	32.66	39.67	44.08	27.08	22.45	35.55	27.68	17.24	19.62	45.99	21.06
chr17	59753481	59754347	867	7.38713	7.29697	7.472	-0.069104	0.329177	0.669525	181.31	145.23	154.02	131.42	124.73	206.82	135.74	213.68	232.79	129.88	165.73	187.42
chr8	33524673	33525164	492	4.76003	4.61462	4.89212	-0.0670357	0.329185	0.669526	34.06	30.08	20.23	14.97	22.81	24.85	35.55	19.03	25.87	28.97	44.53	24.22
chr2	10534824	10535007	184	3.67361	3.46449	3.85622	-0.0650836	0.329188	0.669526	13.02	11.17	6.22	7.49	17.11	11.22	19.39	19.9	11.5	16.82	8.76	10.53
chr7	18241420	18241862	443	4.17386	4.37825	3.93565	0.0635265	0.329218	0.669578	18.03	18.91	16.34	16.64	9.98	44.89	12.93	9.52	11.5	10.28	32.85	14.74
chr18	48007817	48008982	1166	7.1068	7.19846	7.00892	0.0689642	0.32923	0.669587	143.24	165.85	139.24	152.21	172.49	108.22	142.21	148.8	91.96	177.53	89.07	123.19
chr21	33196777	33197344	568	6.0408	6.12481	5.9516	0.0690473	0.329233	0.669587	78.13	79.06	66.12	64.88	71.99	58.52	71.1	64.88	63.23	78.49	52.57	41.06
chr6	111524889	111525141	253	3.87991	4.06834	3.66312	0.0635562	0.329247	0.669607	30.05	15.47	18.67	10.81	12.83	12.83	19.39	11.25	1.44	12.15	23.36	8.42
chr3	122481370	122481818	449	6.69351	6.55914	6.81643	-0.0672274	0.329263	0.669607	136.23	78.2	115.91	79.02	76.27	80.16	67.87	67.48	196.86	81.29	151.13	111.61
chr10	93462840	93463298	459	4.94991	5.10685	4.77379	0.0658113	0.329263	0.669607	26.04	25.78	56.79	24.12	36.35	37.68	25.86	27.68	12.93	51.39	16.79	29.48
chr17	49567881	49568554	674	8.62135	8.6757	8.56488	0.0672472	0.329266	0.669607	367.62	407.33	416.95	450.81	434.07	376.77	462.18	341.72	294.58	453.18	354.09	366.41
chr17	2634416	2634960	545	4.56144	4.39109	4.71378	-0.0655103	0.329267	0.669607	29.05	16.33	20.23	31.61	14.26	14.43	16.16	31.14	53.17	15.88	18.98	22.11
chr10	74213633	74213859	227	3.80395	3.57695	4.00004	-0.0640758	0.329282	0.669616	20.03	18.05	3.11	8.32	9.27	12.83	22.62	8.65	17.24	12.15	15.33	20.01
chr13	113274922	113275733	812	5.40238	5.23674	5.55094	-0.0676626	0.329285	0.669616	32.05	54.14	35.01	29.94	40.63	34.47	77.57	57.96	45.98	31.77	34.31	33.69
chr18	69882748	69883584	837	7.23758	7.36026	7.1035	0.0676242	0.329287	0.669616	133.22	110	268.37	194.63	91.23	188.39	122.82	147.93	102.02	167.25	102.94	182.15
chr14	78007163	78007537	375	4.76691	4.93588	4.57549	0.0665587	0.329319	0.669671	25.04	41.25	35.78	24.12	27.8	29.66	6.46	25.95	22.99	20.56	19.71	47.38
chr1	24365037	24365962	926	7.09954	7.1983	6.99351	0.0685547	0.329324	0.669671	144.24	141.79	147.02	202.95	123.31	121.85	161.6	175.62	87.65	153.24	102.21	84.23
chr4	31432506	31432783	278	3.94853	4.18786	3.66146	0.0611233	0.329335	0.66968	22.04	19.77	29.56	25.78	4.99	7.21	6.46	21.63	11.5	25.23	5.84	5.26
chr20	10217504	10219196	1693	6.99083	7.13402	6.83184	0.0665823	0.329342	0.66968	110.19	147.81	92.57	225.4	97.65	169.15	103.42	145.34	34.49	142.03	116.08	142.14
chr10	77391730	77392171	442	4.49358	4.38116	4.59787	-0.0673112	0.329356	0.66968	26.04	27.5	12.45	19.13	20.67	19.24	12.93	24.22	34.49	24.29	24.09	25.27
chr6	79536664	79538046	1383	9.93934	9.8519	10.0218	-0.0691711	0.329364	0.66968	682.15	1038.1	1199.52	953.19	1039.92	631.7	1334.82	1091.77	752.96	1207.22	848.35	1002.37
chr1	26388671	26389057	387	4.27232	4.45494	4.06318	0.0648495	0.329381	0.66968	14.02	28.36	11.67	23.29	21.38	32.87	12.93	25.95	7.18	23.36	8.76	22.11
chr16	84751934	84752499	566	7.51397	7.45306	7.57242	-0.0687037	0.329385	0.66968	177.3	176.17	161.8	167.18	191.73	177.16	145.44	198.97	142.26	223.32	218.29	213.74
chr3	42744000	42744784	785	6.30874	6.40572	6.20476	0.0691637	0.329388	0.66968	95.16	92.81	67.68	75.69	101.21	76.16	58.18	81.32	60.35	82.23	75.2	85.29
chr3	170862605	170863682	1078	5.39645	5.16351	5.59697	-0.0620729	0.329389	0.66968	39.07	90.23	17.11	15.8	26.37	26.45	29.09	54.5	37.36	113.06	15.33	41.06
chr14	45222438	45223454	1017	7.65515	7.54904	7.75398	-0.0688031	0.329393	0.66968	244.41	148.67	161.8	212.1	193.16	163.54	255.33	194.65	232.79	150.44	312.47	149.51
chr18	21077305	21077855	551	4.41878	4.24323	4.57526	-0.0656712	0.329393	0.66968	14.02	18.91	13.22	30.77	14.26	22.45	19.39	19.03	44.55	14.02	29.2	16.85
chr8	38646471	38646790	320	4.61933	4.36021	4.83891	-0.061683	0.329395	0.66968	9.02	11.17	50.56	22.46	9.98	20.04	25.86	34.6	60.35	21.49	7.3	22.11
chr17	44065642	44066967	1326	10.3096	10.3697	10.2468	0.0673371	0.329398	0.66968	1226.06	1242.62	1806.28	1215.19	1179.62	1269.01	1131.2	1118.59	1113.64	1293.19	1096.58	1537.25
chr17	37292563	37293029	467	4.72814	4.88231	4.5555	0.0666512	0.329398	0.66968	38.06	18.05	29.56	29.11	22.1	40.08	16.16	24.22	33.05	16.82	35.04	15.79
chr10	91088808	91089079	272	4.52049	4.32751	4.69068	-0.0644424	0.329402	0.66968	26.04	20.62	16.34	9.98	17.82	29.66	12.93	18.17	63.23	14.02	25.55	21.06
chr16	69468809	69469200	392	6.81888	6.92183	6.70802	0.068807	0.329408	0.66968	172.29	91.09	129.13	148.88	101.92	84.17	84.03	101.22	113.52	92.5	104.4	131.61
chr21	35311925	35312316	392	4.66123	4.90199	4.37209	0.0615476	0.329408	0.66968	27.05	30.94	48.23	20.79	36.35	16.03	0	32.01	5.75	42.98	8.76	34.75
chr19	40528798	40529961	1164	8.06902	8.16763	7.96317	0.0688452	0.329423	0.669693	240.4	259.52	415.4	286.12	254.46	269.35	184.22	194.65	248.59	249.48	213.91	406.42
chr15	101494227	101494699	473	5.20429	5.32995	5.06663	0.0664612	0.329425	0.669693	39.07	35.23	54.45	41.59	34.93	36.07	51.71	50.18	10.06	26.16	21.9	41.06
chr20	18287653	18289225	1573	10.7703	10.8223	10.7163	0.0648045	0.329429	0.669693	1587.67	1619.02	2253.57	1992.87	1650.75	1760.42	1441.47	1655.82	1675.49	1643.58	1687.94	1990
chr10	88297055	88297621	567	5.13305	5.26116	4.99245	0.0672191	0.329437	0.6697	35.06	29.22	39.67	32.44	32.79	60.93	32.32	30.28	35.92	38.31	39.42	14.74
chr17	42985180	42986134	955	8.52163	8.4398	8.59907	-0.0691137	0.329444	0.669702	468.79	337.72	307.27	338.52	287.24	343.91	416.93	352.96	392.29	267.23	513.97	383.26
chr3	45568796	45569184	389	6.77153	6.88648	6.64662	0.0685924	0.329458	0.669722	116.2	109.14	125.24	102.31	124.73	132.27	38.78	86.51	146.57	135.49	92.72	101.08
chr16	66961857	66962308	452	5.57531	5.40093	5.73086	-0.0667921	0.329472	0.669724	33.06	26.64	48.23	64.88	34.21	46.5	80.8	39.79	54.6	55.13	24.09	64.23
chr3	187030948	187032152	1205	8.60085	8.5049	8.69082	-0.068956	0.329472	0.669724	328.55	350.61	406.06	504.04	267.28	323.06	307.04	543.29	527.36	313.95	487.69	300.08
chr5	150092026	150092971	946	6.90832	6.80077	7.0084	-0.0686028	0.329474	0.669724	100.17	135.78	145.47	65.71	111.19	110.63	129.28	143.61	127.89	102.78	175.22	93.71
chr7	5549163	5549688	526	5.23476	5.05792	5.39228	-0.0661952	0.32948	0.669726	23.04	25.78	39.67	39.92	50.61	20.84	45.25	25.09	73.28	45.78	39.42	23.16
chr15	66692432	66693630	1199	6.5514	6.36744	6.71454	-0.06517	0.32949	0.669735	112.19	100.54	76.23	24.95	100.5	80.97	77.57	80.46	239.97	59.8	91.26	81.07
chr15	72303621	72303962	342	4.11604	4.2689	3.94505	0.063407	0.329496	0.669738	36.06	28.36	7	11.64	14.97	17.64	29.09	10.38	12.93	6.54	12.41	21.06
chr3	15794282	15794817	536	7.58294	7.67899	7.48005	0.0689029	0.329512	0.669752	340.57	177.89	193.7	173.84	143.98	199.61	164.83	184.27	214.11	152.3	186.17	169.52
chr10	13536664	13537083	420	5.3572	5.20493	5.49493	-0.0676743	0.329513	0.669752	38.06	25.78	47.45	49.07	38.49	22.45	67.87	37.2	33.05	51.39	45.26	35.8
chr8	48070342	48071077	736	6.87567	7.03586	6.69544	0.0656398	0.329522	0.669759	133.22	129.76	210.81	94.82	161.8	56.92	77.57	115.06	28.74	150.44	113.16	136.88
chr3	160545243	160545644	402	4.39597	4.20635	4.56354	-0.0642706	0.329541	0.669788	24.04	19.77	14.78	11.64	15.68	24.85	16.16	18.17	43.11	8.41	42.34	13.69
chr15	39774567	39775200	634	5.78578	5.89902	5.6629	0.0677737	0.329579	0.669856	57.1	48.12	66.12	36.6	62.72	87.38	45.25	32.87	73.28	52.33	42.34	57.91
chr6	87742099	87742692	594	7.06561	7.17636	6.94564	0.067751	0.329601	0.669882	136.23	149.53	122.13	89.83	213.83	156.32	164.83	57.1	116.39	143.9	148.94	108.45
chr19	46579432	46580052	621	4.84928	4.57354	5.08068	-0.0633487	0.329602	0.669882	32.05	35.23	19.45	19.96	18.53	17.64	90.5	6.92	31.61	23.36	21.17	29.48
chr1	167084634	167085327	694	5.64354	5.79662	5.47226	0.0673087	0.329608	0.669885	40.07	61.87	77.79	59.89	44.19	49.7	16.16	57.1	25.87	58.87	52.57	55.8
chr12	56521331	56522033	703	6.0441	6.15811	5.9203	0.0686261	0.329622	0.669888	84.14	70.47	64.57	58.22	54.88	96.2	48.48	64.02	57.48	66.34	81.77	45.28
chr1	235258746	235259913	1168	6.62346	6.47804	6.75555	-0.0671321	0.329622	0.669888	70.12	80.78	60.68	81.51	105.49	136.28	109.89	77.86	183.93	69.14	137.98	69.49
chr1	23964302	23965450	1149	7.94377	7.85443	8.0279	-0.0689853	0.329628	0.669888	278.47	247.49	220.92	255.35	173.91	212.44	180.99	292.41	261.53	188.75	392.78	249.54
chr3	153221711	153222266	556	5.85152	5.74661	5.94932	-0.0688957	0.329633	0.669888	46.08	70.47	49.01	36.6	66.29	53.71	64.64	55.37	63.23	62.6	62.79	62.12
chr7	108211196	108212391	1196	8.45496	8.5518	8.35114	0.0688336	0.329637	0.669888	285.48	433.97	454.29	312.74	459.73	305.43	245.63	333.93	402.35	475.6	215.37	286.39
chr4	87975244	87975811	568	5.08379	5.22483	4.92745	0.0669521	0.329658	0.669888	32.05	34.37	43.56	24.95	28.51	60.93	29.09	34.6	15.81	26.16	37.96	38.96
chr1	185376341	185377325	985	5.72591	5.55472	5.87892	-0.0655355	0.32966	0.669888	65.11	51.56	67.68	28.28	47.75	21.64	48.48	26.82	87.65	57	94.18	38.96
chr20	38043851	38044217	367	4.36338	4.54489	4.1557	0.0665228	0.329663	0.669888	26.04	14.61	28.78	21.63	18.53	30.46	3.23	17.3	20.12	28.03	18.25	20.01
chr11	64566566	64566865	300	3.77732	3.53378	3.98563	-0.0609881	0.329666	0.669888	12.02	12.89	7.78	24.95	7.84	4.01	6.46	28.55	30.18	14.95	4.38	10.53
chr9	135602755	135603512	758	5.50321	5.37817	5.61827	-0.0682144	0.329674	0.669888	41.07	42.11	28	29.94	62.72	45.69	51.71	46.72	54.6	55.13	42.34	44.22
chr11	67266973	67268947	1975	10.1048	10.1669	10.0398	0.0673499	0.329677	0.669888	989.67	960.75	1250.08	1277.57	1131.86	1287.45	785.38	1021.69	1254.46	973.63	1282.75	998.16
chr7	8202014	8202419	406	4.50479	4.61877	4.38102	0.0674851	0.329678	0.669888	18.03	19.77	28.78	20.79	32.79	27.26	22.62	19.03	17.24	24.29	19.71	22.11
chr3	194577976	194578583	608	5.70957	5.84673	5.55797	0.0668648	0.329681	0.669888	51.09	73.9	44.34	77.35	44.9	53.71	38.78	59.69	54.6	75.69	23.36	30.53
chrX	153925398	153925707	310	7.68098	7.76782	7.58858	0.0691244	0.329683	0.669888	228.38	225.15	216.26	252.85	223.09	161.93	129.28	182.54	273.02	217.71	172.3	180.05
chr9	125513333	125514516	1184	8.28175	8.36017	8.19883	0.068968	0.329692	0.669888	330.56	270.7	328.27	435.84	287.96	318.25	258.56	375.46	254.34	292.46	343.14	239.01
chr17_GL000205v2_random	56063	57550	1488	6.58249	6.44867	6.70496	-0.067848	0.329697	0.669888	76.13	140.93	91.79	54.06	102.64	58.52	126.05	116.79	126.45	77.55	75.93	103.19
chr3	129558117	129558397	281	4.08908	3.88649	4.26669	-0.0633331	0.329705	0.669888	12.02	25.78	12.45	14.97	10.69	12.83	3.23	12.98	48.86	23.36	10.22	16.85
chr7	37541245	37542540	1296	7.26127	7.3749	7.13793	0.0684168	0.329706	0.669888	203.34	140.93	105.79	205.44	182.47	157.92	80.8	121.12	173.87	137.35	206.61	125.3
chr1	51865876	51866540	665	5.41869	5.53063	5.29733	0.0682083	0.329707	0.669888	52.09	41.25	52.9	49.07	55.6	26.45	38.78	38.06	30.18	36.44	40.88	51.59
chr14	66359612	66359768	157	3.82735	3.95982	3.68147	0.0655678	0.32971	0.669888	21.04	18.05	10.89	19.96	11.4	12.02	16.16	14.71	17.24	7.48	8.76	12.63
chr20	57381639	57382098	460	6.09841	6.18798	6.00291	0.0689119	0.329727	0.66991	80.13	93.67	57.56	62.38	62.72	80.97	61.41	63.15	89.09	57	56.22	57.91
chr6	154405114	154405571	458	4.82267	4.96562	4.664	0.0662633	0.32973	0.66991	33.06	32.66	33.45	25.78	19.24	43.29	29.09	32.87	12.93	40.18	13.87	23.16
chr2	26961437	26962342	906	6.80092	6.89466	6.70067	0.0690969	0.329748	0.669935	131.22	128.04	121.35	109.79	136.14	87.38	80.8	115.06	122.14	97.18	129.95	78.97
chr3	57793407	57794464	1058	6.36806	6.27888	6.45204	-0.0687825	0.329756	0.669943	74.12	56.72	107.35	89	64.15	74.55	64.64	100.35	81.91	94.37	112.43	71.6
chr12	57069443	57070125	683	7.49888	7.5649	7.42968	0.0690646	0.329767	0.669954	212.36	210.54	144.69	189.64	176.05	202.82	248.86	153.12	127.89	166.32	170.84	167.41
chr3	46146665	46146863	199	3.15268	2.89114	3.37401	-0.0581409	0.329778	0.669966	15.03	6.02	13.22	4.99	2.85	2.4	6.46	9.52	0	9.34	18.98	17.9
chr7	128776909	128778010	1102	6.03554	6.2107	5.83614	0.0649317	0.329785	0.66997	61.1	49.84	178.14	82.34	32.07	40.88	32.32	69.21	51.73	59.8	78.12	51.59
chr2	159249407	159250585	1179	7.15881	7.02069	7.28485	-0.0673835	0.329799	0.669988	150.25	97.11	225.59	60.72	121.17	124.26	180.99	192.05	175.31	105.59	160.62	121.08
chr2	233464333	233465095	763	5.20724	5.33142	5.07135	0.065545	0.329805	0.669992	52.09	48.12	49.79	14.97	54.17	22.45	61.41	28.55	34.49	22.43	21.17	33.69
chr10	26821974	26822505	532	4.98136	4.853	5.09923	-0.0660943	0.329825	0.670004	39.07	33.51	35.78	12.48	28.51	24.05	9.7	57.1	31.61	30.83	34.31	42.12
chr19	37505893	37507399	1507	8.40549	8.18375	8.59765	-0.0631422	0.329826	0.670004	161.27	323.98	497.08	217.09	423.38	121.85	271.49	176.48	722.79	268.17	416.87	468.54
chr16	72592708	72592948	241	5.41392	5.3071	5.51338	-0.0685252	0.329827	0.670004	44.07	30.94	35.78	46.58	32.07	48.1	45.25	37.2	48.86	37.38	56.95	48.43
chr8	66264019	66264509	491	6.21033	6.12982	6.28658	-0.06905	0.329842	0.670025	73.12	84.22	74.68	59.05	76.98	52.11	64.64	74.4	73.28	95.31	91.26	69.49
chr2	70899643	70899971	329	4.33861	4.21957	4.44856	-0.0667053	0.329847	0.670025	17.03	18.05	23.34	19.96	21.38	12.02	16.16	32.01	11.5	21.49	27.74	22.11
chr12	14614660	14615154	495	7.29874	7.18951	7.40028	-0.0690412	0.329857	0.670029	150.25	158.98	185.14	103.14	140.41	137.88	255.33	137.55	175.31	148.57	143.1	153.72
chr9	83296150	83296552	403	4.50775	4.63651	4.36636	0.0657374	0.329859	0.670029	23.04	20.62	44.34	18.3	15.68	27.26	32.32	16.44	18.68	20.56	26.28	9.48
chr1	156076164	156077330	1167	8.08423	7.95895	8.1995	-0.0680843	0.329871	0.670036	301.51	181.32	254.37	291.94	234.5	229.27	458.94	204.17	155.19	327.97	222.67	394.84
chr15	73988153	73988424	272	6.54166	6.66305	6.40912	0.0677111	0.329875	0.670036	98.17	86.79	160.25	97.31	74.13	91.39	74.34	128.04	61.79	92.5	51.11	102.13
chr12	121626021	121628277	2257	11.3596	11.4272	11.2887	0.0684839	0.329877	0.670036	2261.81	2205.95	3401.74	2686.55	2362.09	3605.01	2333.5	2194.78	2993.17	2230.37	2318.72	2939.72
chr4	30380295	30380734	440	4.53374	4.36507	4.68473	-0.0657993	0.329885	0.670041	26.04	18.05	19.45	16.64	11.4	32.07	25.86	32.87	35.92	12.15	30.66	16.85
chr6	30907595	30908674	1080	10.0319	10.082	9.98006	0.064531	0.329896	0.670055	1106.86	1044.97	1337.21	1018.06	988.6	1007.67	1047.17	967.19	876.54	934.38	1004.59	1229.8
chr2	38298518	38298901	384	4.99818	5.1519	4.8261	0.0653396	0.329917	0.670086	22.04	18.91	56.79	38.26	54.88	22.45	32.32	15.57	17.24	41.11	29.2	34.75
chr4	87108124	87108502	379	4.22995	4.10132	4.34804	-0.0662125	0.329931	0.670105	14.02	16.33	22.56	19.96	22.1	8.02	6.46	21.63	30.18	20.56	23.36	20.01
chr7	67134777	67135931	1155	6.36857	6.25324	6.47536	-0.0681093	0.329945	0.670122	53.09	56.72	94.13	117.28	62.72	73.75	87.26	83.92	73.28	79.42	129.95	80.02
chr14	30521968	30522637	670	5.01337	4.8593	5.15257	-0.0661466	0.329952	0.670127	42.07	38.67	35.01	11.64	17.11	29.66	29.09	38.93	53.17	26.16	38.69	27.38
chr3	50324646	50324857	212	7.02299	7.11339	6.92655	0.0688943	0.329967	0.670137	170.29	134.06	131.46	123.1	166.07	105.82	138.98	135.82	96.28	161.65	116.08	81.07
chr12	70467948	70468631	684	5.05355	4.71756	5.32587	-0.0553192	0.329967	0.670137	26.04	25.78	17.89	40.76	18.53	28.86	0	82.19	22.99	39.24	10.95	85.29
chr12	7107764	7109479	1716	10.3022	10.3417	10.2615	0.0599143	0.329975	0.670143	1269.14	1128.33	1344.21	1320.82	1278.69	1444.57	1315.42	1052.84	1313.37	1168.91	1180.53	1334.04
chr5	95878309	95879228	920	6.72881	6.62416	6.82638	-0.0685502	0.329994	0.67016	110.19	93.67	126.8	126.43	76.27	58.52	109.89	139.28	110.65	90.64	133.6	96.87
chr6	107152068	107152230	163	3.58145	3.25221	3.84933	-0.0618535	0.330003	0.67016	7.01	16.33	4.67	3.33	17.82	8.02	35.55	12.98	8.62	10.28	11.68	7.37
chrX	119573921	119575540	1620	10.0278	10.0806	9.97287	0.0655389	0.330018	0.67016	1051.77	1001.14	1363.65	1042.18	991.45	1046.95	998.69	913.55	991.5	918.5	930.12	1277.18
chr19	11315641	11316165	525	5.10474	4.94297	5.25018	-0.0654451	0.330022	0.67016	26.04	26.64	23.34	18.3	34.93	55.31	22.62	24.22	35.92	23.36	56.95	65.28
chr7	30252821	30253082	262	4.08295	3.8956	4.24875	-0.0664181	0.330025	0.67016	17.03	13.75	14	19.13	8.55	16.83	29.09	17.3	18.68	13.08	21.17	14.74
chr5	55146474	55146910	437	5.65816	5.51855	5.78544	-0.0684562	0.330025	0.67016	44.07	55.86	37.34	43.25	58.45	36.07	87.26	53.64	41.67	44.85	54.03	49.49
chr11	45100452	45100687	236	4.26861	4.06516	4.44688	-0.0644906	0.330033	0.67016	19.03	19.77	14	11.64	26.37	9.62	16.16	22.49	44.55	19.62	8.03	20.01
chr9	69018652	69018971	320	3.60579	3.44286	3.75217	-0.0645849	0.330035	0.67016	10.02	12.03	6.22	12.48	15.68	8.82	9.7	9.52	7.18	24.29	17.52	12.63
chrX	45515628	45515855	228	3.53279	3.27233	3.75334	-0.0606989	0.330035	0.67016	6.01	11.17	14	14.14	1.43	11.22	6.46	12.98	31.61	14.95	4.38	10.53
chr3	186560497	186560698	202	3.51927	3.76533	3.22243	0.0609294	0.33004	0.67016	27.05	13.75	2.33	11.64	16.39	10.42	6.46	5.19	5.75	5.61	18.25	14.74
chr9	33903662	33903842	181	3.49074	3.24935	3.69748	-0.0633642	0.330043	0.67016	7.01	3.44	17.11	17.47	6.41	5.61	16.16	10.38	12.93	13.08	9.49	15.79
chr1	88978935	88979276	342	4.38384	4.22801	4.52447	-0.0644956	0.330043	0.67016	27.05	12.03	21	11.64	27.08	13.63	3.23	26.82	34.49	21.49	39.42	12.63
chr19	32775978	32776725	748	5.45329	5.29157	5.5987	-0.0658526	0.330064	0.670178	37.06	36.09	74.68	45.75	14.97	26.45	38.78	47.58	45.98	56.06	32.85	69.49
chr2	159381386	159382075	690	5.33879	5.50318	5.15324	0.0650942	0.330065	0.670178	34.06	25.78	74.68	34.1	31.36	72.15	35.55	44.12	14.37	27.1	29.2	63.17
chr2	149561198	149561816	619	4.9456	4.7764	5.09703	-0.0672061	0.330068	0.670178	32.05	32.66	16.34	22.46	25.66	35.27	48.48	25.95	47.42	23.36	30.66	29.48
chr10	99532572	99533013	442	6.30147	6.19051	6.4045	-0.06802	0.330072	0.670178	69.12	80.78	92.57	69.87	64.15	61.73	58.18	134.96	104.9	91.57	64.98	53.7
chr11	123554726	123555228	503	5.61885	5.75248	5.47155	0.0678215	0.330083	0.670192	54.09	43.83	53.67	62.38	67	42.49	29.09	38.93	31.61	74.75	51.84	40.01
chr14	68795114	68796500	1387	10.8107	10.8681	10.7509	0.0666171	0.330098	0.670205	1789.01	1716.98	2483.05	1713.41	1662.87	1849.4	1573.98	1736.27	1658.24	1482.87	1712.76	2175.31
chr4	112185264	112186033	770	7.51998	7.65932	7.36572	0.0667103	0.3301	0.670205	228.38	150.39	308.83	269.49	127.58	128.26	129.28	183.4	66.1	221.45	221.94	167.41
chr15	55237554	55238332	779	5.19373	5.00173	5.36316	-0.0635136	0.330121	0.670227	23.04	20.62	27.23	27.45	44.19	49.7	12.93	33.74	37.36	25.23	112.43	25.27
chr6	135438949	135439579	631	6.21112	6.12526	6.29215	-0.0689668	0.330124	0.670227	70.12	71.33	85.57	54.9	71.99	64.93	58.18	91.7	89.09	67.28	64.98	98.97
chr7	105101947	105102252	306	5.95136	5.82603	6.06667	-0.0675782	0.330126	0.670227	68.11	91.09	34.23	40.76	54.88	51.31	61.41	60.56	80.47	45.78	87.61	66.33
chr1	10693537	10695335	1799	9.1585	9.07164	9.24042	-0.0690558	0.330138	0.670241	487.82	436.55	656.55	565.59	465.43	616.47	594.69	381.51	852.11	507.37	684.81	608.58
chr17	67547952	67548327	376	4.7397	4.88815	4.5742	0.0654433	0.330149	0.670253	29.05	25.78	49.79	34.93	22.1	16.03	32.32	32.01	7.18	23.36	17.52	30.53
chr20	25014796	25015456	661	5.35231	5.19918	5.49074	-0.0666251	0.33016	0.670261	70.12	27.5	17.11	30.77	35.64	39.28	58.18	48.45	30.18	42.05	46.72	44.22
chr8	134591504	134592422	919	5.52423	5.64923	5.38738	0.0679183	0.330169	0.670261	55.09	65.31	36.56	42.42	58.45	43.29	38.78	41.53	30.18	49.52	60.6	30.53
chr4	150769198	150769858	661	5.21231	5.3527	5.05677	0.0667098	0.330174	0.670261	46.08	32.66	54.45	32.44	37.06	42.49	32.32	61.42	25.87	37.38	24.82	17.9
chr2	229899382	229901038	1657	7.48084	7.64483	7.29579	0.0651431	0.330179	0.670261	256.43	221.71	251.26	192.13	132.57	146.7	129.28	205.9	35.92	284.99	80.31	206.37
chr1	52001967	52002630	664	6.83414	6.89639	6.76909	0.069048	0.33018	0.670261	118.2	114.29	94.13	126.43	151.11	110.63	155.14	102.08	99.15	106.52	88.34	103.19
chr6	99604776	99605146	371	4.89488	4.74096	5.03396	-0.065565	0.330187	0.670261	27.05	36.09	22.56	17.47	22.81	34.47	16.16	42.39	54.6	28.03	43.8	11.58
chr5	91132576	91132959	384	4.60122	4.70754	4.48644	0.0653874	0.330189	0.670261	17.03	40.39	29.56	23.29	25.66	20.84	45.25	19.03	14.37	21.49	8.03	26.32
chr2	191669860	191670455	596	6.76239	6.84201	6.67812	0.0690412	0.330193	0.670261	134.23	84.22	129.91	114.78	129.01	96.2	100.19	103.81	109.21	120.54	89.07	91.6
chr3	4601886	4602485	600	5.68191	5.82032	5.52879	0.0670533	0.330203	0.670272	42.07	79.92	94.13	31.61	45.62	45.69	32.32	44.12	43.11	54.19	47.45	55.8
chr10	91048292	91048891	600	4.61917	4.48423	4.74257	-0.0663427	0.330225	0.670307	23.04	18.91	29.56	26.62	18.53	17.64	12.93	35.47	44.55	28.03	27.01	12.63
chr9	28234136	28235245	1110	5.26832	5.42615	5.09107	0.0641085	0.330248	0.670338	33.06	29.22	45.9	93.16	14.97	41.69	64.64	36.33	12.93	26.16	32.85	31.59
chr17	2023741	2024427	687	5.86118	5.95917	5.75606	0.0683718	0.330252	0.670338	67.11	86.79	59.12	61.55	57.02	41.69	58.18	57.96	61.79	64.47	38.69	43.17
chr5	57551358	57551574	217	3.27809	3.49755	3.01913	0.0631917	0.330257	0.670338	12.02	21.48	10.89	8.32	7.84	7.21	6.46	6.92	7.18	7.48	15.33	5.26
chr13	91017402	91017873	472	5.45212	5.54181	5.35649	0.0675812	0.330278	0.670338	44.07	67.03	35.01	45.75	42.77	44.89	71.1	46.72	27.3	41.11	34.31	25.27
chr4	176436172	176437229	1058	6.08074	5.89528	6.24505	-0.0650455	0.330286	0.670338	67.11	47.26	62.23	49.91	77.69	52.91	58.18	96.89	178.18	51.39	43.07	27.38
chr5	156920223	156921582	1360	9.0027	9.11442	8.88159	0.0680775	0.33029	0.670338	478.81	261.24	619.21	756.06	439.06	771.18	303.81	465.43	458.39	441.96	702.33	458.02
chr13	36251641	36251817	177	3.25122	3.07501	3.40823	-0.0627705	0.330292	0.670338	3.01	9.45	7.78	18.3	6.41	5.61	3.23	12.11	10.06	13.08	16.79	8.42
chr2	224723345	224723944	600	4.99228	5.16548	4.79541	0.0650984	0.330303	0.670338	24.04	24.06	48.23	49.07	37.06	32.87	19.39	53.64	18.68	41.11	11.68	22.11
chr6	155184037	155184558	522	6.11674	6.28715	5.92347	0.0651555	0.330305	0.670338	99.17	66.17	59.12	138.9	49.89	55.31	35.55	103.81	35.92	87.83	26.28	74.76
chr2	61775711	61776951	1241	7.26707	7.15525	7.37085	-0.0683812	0.330305	0.670338	146.25	171.87	119.02	139.73	152.53	125.86	148.67	216.28	257.21	151.37	105.86	113.71
chr20	610050	610555	506	5.79462	6.00617	5.54663	0.0626475	0.330314	0.670338	65.11	39.53	89.46	128.92	31.36	31.26	6.46	77.86	31.61	69.14	24.82	70.54
chr6	27388375	27389629	1255	8.54636	8.45007	8.63662	-0.0688497	0.330316	0.670338	231.39	354.91	529.75	278.64	277.98	425.67	336.13	379.78	347.74	497.09	355.55	471.7
chr9	112069233	112070039	807	6.42139	6.29379	6.53863	-0.0677984	0.33032	0.670338	49.08	94.53	62.23	89.83	113.33	61.73	100.19	69.21	99.15	114.93	115.35	58.96
chr2	32034247	32034621	375	4.77262	4.90065	4.6321	0.0664458	0.330324	0.670338	17.03	32.66	31.12	31.61	49.18	17.64	29.09	21.63	17.24	25.23	21.9	33.69
chr9	34334497	34335185	689	6.40997	6.567	6.23373	0.0661401	0.330326	0.670338	76.13	109.14	114.35	122.27	81.25	65.74	35.55	89.11	25.87	130.81	72.28	97.92
chr3	51297098	51297785	688	6.47632	6.73597	6.15945	0.0573484	0.330328	0.670338	70.12	104.84	225.59	153.04	49.89	36.07	71.1	80.46	11.5	57.93	39.42	168.47
chr3	143756041	143756360	320	4.3938	4.21464	4.55315	-0.0654599	0.330331	0.670338	27.05	21.48	16.34	8.32	21.38	16.83	29.09	12.11	21.55	30.83	33.58	13.69
chr8	103481711	103482572	862	6.50373	6.60046	6.40005	0.0681083	0.330333	0.670338	84.14	104.84	106.57	69.04	106.2	111.43	109.89	72.67	71.85	66.34	53.3	132.67
chr18	58596488	58596788	301	4.28085	4.42386	4.12209	0.0654022	0.330335	0.670338	15.03	23.2	21	29.11	16.39	24.05	19.39	6.92	21.55	30.83	13.14	12.63
chr12	3827373	3827949	577	5.78448	5.66321	5.89635	-0.0672911	0.330359	0.67035	60.1	61.01	48.23	37.43	42.77	54.51	32.32	43.26	77.6	101.85	42.34	60.02
chr12	69527645	69528843	1199	5.50564	5.35337	5.64336	-0.0669542	0.330369	0.67035	50.08	53.28	52.12	27.45	27.08	35.27	58.18	41.53	77.6	42.98	53.3	26.32
chr11	10488178	10489726	1549	8.36841	8.27423	8.45682	-0.0689943	0.33037	0.67035	304.51	285.3	242.7	286.95	464.72	273.36	391.07	369.4	471.32	291.53	313.2	271.65
chr22	28906288	28906500	213	4.72436	4.55208	4.87824	-0.0657537	0.330373	0.67035	31.05	30.08	13.22	10.81	29.94	25.65	38.78	28.55	12.93	40.18	32.85	23.16
chr2	136764391	136766351	1961	6.86049	6.75339	6.96019	-0.0679821	0.330374	0.67035	75.13	141.79	115.91	84.84	131.86	97.8	51.71	171.29	140.82	153.24	113.16	116.87
chr5	150624503	150625055	553	7.89628	7.76063	8.02027	-0.0673512	0.330381	0.67035	123.21	134.92	269.15	341.85	161.08	270.96	277.95	166.97	353.49	283.12	289.84	186.36
chr20	63528439	63529124	686	6.2667	6.11918	6.40053	-0.0666918	0.330389	0.67035	72.12	83.36	56.79	86.5	60.58	57.72	87.26	49.31	67.54	177.53	62.06	63.17
chr5	1764903	1766158	1256	7.08126	6.71967	7.37014	-0.0544228	0.33039	0.67035	60.1	77.34	52.9	313.57	81.97	46.5	71.1	198.11	370.73	100.91	21.17	230.59
chr20	63651902	63653501	1600	7.80462	7.87705	7.72836	0.0688823	0.330392	0.67035	218.37	282.73	171.92	204.61	265.15	267.75	226.24	178.21	193.99	249.48	194.93	229.53
chr16	628637	628827	191	4.58153	4.6966	4.45648	0.0666327	0.330401	0.67035	34.06	34.37	27.23	14.14	18.53	27.26	32.32	20.76	15.81	27.1	16.79	18.95
chr12	116547930	116548801	872	6.34481	6.5034	6.16662	0.0646939	0.330402	0.67035	62.1	115.15	38.12	49.07	101.92	177.97	116.35	72.67	37.36	85.03	34.31	85.29
chr18	62372089	62372729	641	5.78956	5.98869	5.55848	0.0622782	0.330402	0.67035	37.06	21.48	44.34	103.97	37.06	137.08	48.48	37.2	61.79	82.23	10.95	42.12
chr6	123401850	123402471	622	6.14901	5.98981	6.29237	-0.0658323	0.330406	0.67035	44.07	90.23	31.89	73.19	51.32	90.59	58.18	130.63	64.66	119.6	54.03	43.17
chr15	101283369	101284190	822	5.37883	5.24157	5.50417	-0.0669475	0.330413	0.670354	31.05	59.3	37.34	31.61	35.64	32.07	38.78	46.72	35.92	65.41	23.36	62.12
chr8	115118918	115119274	357	4.75271	4.8757	4.61825	0.067845	0.330418	0.670354	30.05	30.94	23.34	26.62	36.35	28.86	22.62	28.55	20.12	32.7	23.36	20.01
chr11	62171049	62171718	670	5.76469	5.85808	5.66484	0.0680702	0.330428	0.670365	62.1	53.28	54.45	42.42	81.25	54.51	71.1	38.06	37.36	68.21	49.65	40.01
chr16	3618691	3618981	291	4.67989	4.47582	4.85863	-0.0652213	0.330444	0.670387	30.05	25.78	22.56	14.14	18.53	22.45	42.02	28.55	28.74	12.15	13.14	49.49
chr8	86428846	86429355	510	4.97484	4.81245	5.12079	-0.0658468	0.330469	0.670407	24.04	28.36	22.56	19.96	45.62	28.06	38.78	34.6	11.5	25.23	55.49	43.17
chr1	178273780	178274039	260	4.21989	4.02748	4.38964	-0.0654345	0.330471	0.670407	16.03	27.5	8.56	11.64	15.68	18.44	25.86	9.52	24.43	28.03	18.98	18.95
chr1	58932886	58933375	490	4.44713	4.23588	4.63137	-0.0641562	0.330472	0.670407	26.04	29.22	7.78	10.81	26.37	12.83	29.09	29.41	38.8	19.62	23.36	8.42
chr6	149334576	149335033	458	5.60628	5.4939	5.71053	-0.0678681	0.330477	0.670407	35.06	60.15	53.67	41.59	40.63	39.28	45.25	73.53	45.98	30.83	62.79	55.8
chr9	85067825	85068314	490	5.15063	4.95712	5.32124	-0.0646622	0.330479	0.670407	43.07	13.75	32.67	55.73	17.11	24.05	42.02	61.42	58.92	32.7	24.82	20.01
chr1	14520454	14521150	697	7.02567	6.91995	7.12416	-0.0684801	0.330488	0.670415	102.17	128.04	153.25	153.87	96.22	92.99	142.21	194.65	117.83	124.27	166.46	91.6
chr18	23733351	23733611	261	3.77491	3.94157	3.58644	0.0639787	0.330493	0.670416	6.01	12.89	27.23	17.47	14.97	13.63	16.16	14.71	2.87	15.88	8.76	13.69
chr7	107506061	107507150	1090	5.56774	5.39394	5.72283	-0.065615	0.330506	0.670432	49.08	55.86	42.01	25.78	43.48	36.07	38.78	43.26	126.45	41.11	33.58	33.69
chr8	37901889	37902051	163	6.33115	6.44886	6.20297	0.0679529	0.330516	0.670441	81.14	82.5	103.46	117.28	74.84	64.93	64.64	69.21	38.8	101.85	66.44	101.08
chr11	46369340	46370100	761	7.27484	7.35896	7.18551	0.0689986	0.33052	0.670441	171.29	152.96	150.13	171.34	185.32	153.92	119.58	128.04	165.25	199.96	103.67	156.88
chr1	26681106	26681423	318	5.36393	5.23851	5.47931	-0.0684473	0.330542	0.670464	41.07	28.36	45.9	44.91	34.21	32.07	58.18	41.53	41.67	49.52	43.07	33.69
chr11	108754746	108755550	805	5.72866	5.86603	5.57683	0.0667121	0.330542	0.670464	69.12	46.4	98.79	53.23	33.5	48.9	45.25	32.01	31.61	57	48.92	71.6
chr16	58514973	58516491	1519	10.4267	10.4745	10.3772	0.0633941	0.330568	0.670507	1296.18	1263.25	1618.8	1635.22	1349.97	1373.22	1241.09	1255.27	1572.03	1402.51	1157.17	1351.94
chr5	1447868	1449137	1270	5.44312	5.25283	5.61122	-0.065364	0.330575	0.670511	26.04	47.26	24.89	29.11	41.34	60.12	80.8	38.93	24.43	28.97	85.42	34.75
chr3	120052254	120053176	923	6.92324	6.81192	7.02659	-0.0685554	0.330585	0.670514	124.21	94.53	131.46	133.91	89.81	100.21	155.14	172.16	135.07	74.75	105.13	140.04
chr10	61120865	61121156	292	4.79388	4.91781	4.65829	0.0674426	0.330587	0.670514	32.05	30.94	31.89	34.1	29.94	22.45	29.09	34.6	11.5	20.56	26.28	29.48
chr13	97854490	97854886	397	5.48115	5.32678	5.62058	-0.0667361	0.330613	0.670558	22.04	43.83	63.01	50.74	23.52	37.68	54.94	36.33	44.55	52.33	36.5	70.54
chr3	133879935	133880819	885	6.20505	6.32856	6.06997	0.0671071	0.330637	0.670596	89.15	83.36	81.68	85.67	67	75.35	87.26	101.22	20.12	82.23	53.3	58.96
chr11	68825340	68826216	877	6.81181	6.8924	6.72644	0.0688449	0.330646	0.670604	140.24	119.45	95.68	92.32	136.85	128.26	145.44	113.33	66.1	117.73	92.72	100.03
chr1	160801097	160801324	228	5.56067	5.43859	5.67323	-0.0676282	0.330681	0.670666	44.07	31.8	57.56	42.42	30.65	53.71	48.48	32.01	51.73	45.78	74.47	53.7
chr2	25992061	25992223	163	3.9261	3.72841	4.09994	-0.0654033	0.330695	0.670676	8.01	17.19	9.33	9.98	21.38	13.63	19.39	13.84	24.43	12.15	20.44	12.63
chr2	27494778	27495618	841	6.7765	6.84688	6.7025	0.0689712	0.330699	0.670676	90.15	111.72	114.35	156.37	121.88	96.2	129.28	96.89	100.59	110.26	84.69	103.19
chr15	31245156	31245856	701	4.88614	4.61996	5.11078	-0.0635205	0.330701	0.670676	25.04	22.34	24.89	31.61	22.81	20.84	93.73	28.55	5.75	32.7	16.06	30.53
chr2	11123591	11124784	1194	6.26636	6.16318	6.36266	-0.0685802	0.330722	0.670708	57.1	88.51	59.12	58.22	87.67	79.36	71.1	70.94	109.21	99.98	82.5	60.02
chr17	50603242	50603640	399	4.87567	5.01291	4.72399	0.0667694	0.330737	0.670729	28.05	44.69	21	20.79	39.91	39.28	22.62	18.17	27.3	39.24	27.01	24.22
chr2	37981945	37982716	772	5.49724	5.32711	5.6494	-0.0665671	0.330746	0.670733	47.08	35.23	30.34	59.89	37.06	31.26	77.57	64.88	58.92	29.9	46.72	23.16
chr22	32040308	32040694	387	4.75429	4.9159	4.57227	0.0637108	0.330749	0.670733	40.07	34.37	21	44.08	13.54	28.06	45.25	29.41	2.87	30.83	17.52	16.85
chr15	89731801	89732296	496	4.80498	4.964	4.62624	0.0657414	0.330778	0.670756	31.05	36.09	23.34	28.28	42.05	26.45	22.62	23.36	7.18	44.85	17.52	32.64
chr9	126523716	126524381	666	5.47247	5.7527	5.12436	0.0558956	0.330778	0.670756	39.07	42.97	24.89	74.86	46.33	95.4	19.39	43.26	0	55.13	43.07	48.43
chr8	65633454	65634708	1255	10.5224	10.5647	10.4788	0.0611876	0.330781	0.670756	1536.59	1384.41	1752.6	1463.05	1508.91	1442.16	1561.06	1203.37	1314.81	1410.92	1453.58	1618.32
chr16	88790659	88791141	483	6.4818	6.37602	6.58035	-0.0688186	0.330783	0.670756	84.14	101.4	63.01	66.54	92.66	90.59	109.89	111.6	117.83	76.62	80.31	77.92
chr7	70455499	70457374	1876	7.40863	7.21932	7.57595	-0.0648866	0.330786	0.670756	110.19	115.15	107.35	79.02	245.9	236.49	245.63	94.3	366.42	110.26	229.24	98.97
chr6	108673223	108673857	635	4.4899	4.26681	4.68306	-0.0628761	0.330796	0.670764	17.03	29.22	12.45	6.65	28.51	21.64	12.93	19.9	64.66	28.03	13.87	14.74
chr1	202113096	202114595	1500	7.36603	7.25269	7.4711	-0.0682669	0.3308	0.670764	146.25	124.61	171.92	217.92	114.04	140.29	177.76	240.5	231.35	172.86	116.81	125.3
chr7	151189115	151189460	346	4.8473	5.04867	4.61318	0.0632783	0.330825	0.670805	15.03	30.08	64.57	42.42	19.24	27.26	12.93	19.03	10.06	36.44	16.79	51.59
chr22	38718528	38718819	292	3.9635	3.74269	4.15496	-0.0635796	0.330837	0.670821	22.04	23.2	8.56	11.64	9.27	5.61	19.39	20.76	28.74	10.28	8.76	18.95
chr6	15336971	15337539	569	5.96084	5.8176	6.09113	-0.0676331	0.330848	0.670832	56.09	67.89	48.23	30.77	71.28	64.13	90.5	63.15	93.4	58.87	62.06	41.06
chr14	65366832	65367137	306	4.37139	4.52346	4.20138	0.0662539	0.330859	0.670843	18.03	26.64	28.78	33.27	12.83	18.44	16.16	24.22	12.93	19.62	15.33	22.11
chr16	57592509	57593373	865	7.90876	8.03817	7.76658	0.0670669	0.330864	0.670843	286.48	213.12	164.14	316.07	243.05	354.33	184.22	176.48	162.38	178.47	453.38	151.62
chr4	189631234	189631557	324	3.59538	3.37805	3.78421	-0.0626033	0.330874	0.670851	5.01	13.75	23.34	9.15	7.13	4.01	6.46	15.57	22.99	13.08	8.76	15.79
chr6	15300748	15301033	286	6.0383	5.94265	6.128	-0.0688275	0.330878	0.670851	53.09	62.73	70.01	55.73	51.32	76.16	61.41	56.23	93.4	62.6	72.28	73.7
chr11	67302772	67304170	1399	7.83317	7.93931	7.7186	0.0682821	0.33089	0.670861	300.51	213.12	210.03	286.12	170.35	292.6	142.21	258.67	336.25	173.8	159.16	193.74
chr5	148805386	148806388	1003	8.38659	8.49192	8.27296	0.0682562	0.330903	0.670861	279.47	290.46	654.21	386.76	263.01	286.19	261.79	321.82	247.16	303.67	306.63	414.85
chr7	3094667	3095762	1096	7.29424	7.38351	7.19909	0.0689236	0.330904	0.670861	154.26	187.34	162.58	105.63	186.03	206.02	126.05	134.09	146.57	162.58	181.79	130.56
chr16	82187857	82188253	397	5.14975	5.28213	5.00398	0.067668	0.330907	0.670861	35.06	28.36	49.01	34.1	35.64	51.31	22.62	32.87	33.05	24.29	45.99	33.69
chr6	63571833	63574096	2264	11.6962	11.7395	11.6514	0.0608222	0.330913	0.670861	3404.73	3078.19	4069.96	3346.13	3349.97	3267.51	2963.75	2842.75	3363.9	3280.62	3234.24	3615.69
chr5	156892179	156892650	472	5.20763	5.04478	5.35394	-0.0655092	0.330915	0.670861	41.07	25.78	16.34	28.28	38.49	48.1	22.62	27.68	81.91	33.64	51.11	28.43
chr20	23156228	23156730	503	4.4403	4.29249	4.57436	-0.0660763	0.330918	0.670861	15.03	19.77	18.67	16.64	24.23	23.25	19.39	40.66	20.12	32.7	15.33	14.74
chr11	83835293	83837460	2168	7.94732	8.07378	7.8087	0.0672794	0.330925	0.670861	285.48	219.99	269.93	431.68	193.87	215.64	174.53	296.73	113.52	266.3	337.3	156.88
chr19	30683017	30683251	235	4.09238	3.96743	4.20737	-0.0658812	0.330927	0.670861	13.02	12.03	23.34	15.8	12.83	16.83	6.46	29.41	18.68	14.95	16.06	25.27
chr1	182396779	182397203	425	5.85545	5.96491	5.73699	0.0681039	0.330936	0.670869	56.09	53.28	79.35	53.23	59.87	72.95	35.55	43.26	89.09	56.06	42.34	53.7
chr10	86965591	86967335	1745	9.70431	9.79035	9.61281	0.0689055	0.33095	0.670886	681.15	668.57	1215.08	1039.69	853.17	855.36	643.17	897.12	755.84	925.97	489.15	986.58
chr3	8578393	8579753	1361	7.24371	7.06062	7.40616	-0.0651773	0.33097	0.670904	107.18	177.03	123.69	151.38	125.45	116.24	265.02	153.12	54.6	255.09	54.03	235.85
chr3	139562170	139562349	180	3.61834	3.34834	3.84568	-0.0621482	0.330972	0.670904	12.02	6.87	1.56	15.8	12.83	12.02	25.86	19.03	10.06	7.48	17.52	6.32
chr19	4180189	4180496	308	6.75432	6.85108	6.65061	0.0682768	0.330975	0.670904	127.21	138.36	101.9	132.25	111.19	81.77	132.51	127.17	66.1	127.08	75.2	74.76
chr4	109548637	109549056	420	4.27109	4.10886	4.41692	-0.0654286	0.330982	0.670904	13.02	12.03	33.45	15.8	9.98	19.24	16.16	13.84	21.55	23.36	24.82	28.43
chr1	183910829	183911882	1054	9.56178	9.50487	9.61653	-0.0663533	0.330985	0.670904	688.16	716.7	889.91	687.86	693.52	683	662.56	725.83	863.61	700.79	743.22	1013.95
chr3	15752873	15754735	1863	6.6157	6.70273	6.52308	0.0689156	0.330989	0.670904	138.23	110.86	107.35	73.19	98.36	97	84.03	80.46	107.77	81.29	99.29	98.97
chrX	103839457	103839769	313	4.01572	4.18797	3.82008	0.0645976	0.331004	0.670926	10.02	22.34	27.23	11.64	22.1	16.03	12.93	8.65	7.18	24.29	11.68	20.01
chr12	57715438	57715725	288	4.50642	4.28795	4.69612	-0.0661329	0.331015	0.67093	16.03	21.48	14	23.29	26.37	16.03	45.25	16.44	30.18	22.43	13.87	27.38
chr2	144645406	144645787	382	4.53802	4.69781	4.35829	0.0636413	0.331017	0.67093	15.03	29.22	21.78	36.6	30.65	22.45	35.55	12.98	2.87	39.24	12.41	20.01
chr3	28053748	28054062	315	3.49421	3.75788	3.17132	0.058098	0.331045	0.670967	1	12.03	5.45	24.12	5.7	32.87	6.46	6.06	5.75	14.95	12.41	8.42
chr20	35508707	35509318	612	5.1899	5.03724	5.32794	-0.0667734	0.331048	0.670967	24.04	42.11	34.23	46.58	29.22	20.84	38.78	46.72	61.79	27.1	25.55	41.06
chr17	64777917	64778099	183	5.79709	5.91906	5.66385	0.0680541	0.33105	0.670967	80.13	61.01	50.56	82.34	44.9	44.09	35.55	64.88	51.73	54.19	43.07	54.75
chr18	2967422	2967741	320	6.18164	6.34679	5.99511	0.0654836	0.33106	0.670979	77.13	110	80.12	56.56	75.55	88.98	38.78	85.65	12.93	111.19	65.71	68.44
chr3	156654710	156655146	437	5.07037	4.88773	5.23246	-0.064162	0.331076	0.670983	33.06	31.8	18.67	18.3	22.1	53.71	22.62	33.74	51.73	24.29	77.39	15.79
chr5	161001646	161001914	269	4.40657	4.53029	4.27125	0.0656845	0.331079	0.670983	17.03	20.62	30.34	34.93	9.27	26.45	29.09	18.17	17.24	20.56	16.06	14.74
chr3	115999742	116001086	1345	7.97022	8.11807	7.80546	0.0659602	0.331087	0.670983	217.37	206.24	409.17	430.85	191.73	211.63	158.37	403.14	99.15	329.84	147.48	204.26
chr16	21277731	21278657	927	7.54918	7.62783	7.466	0.0688536	0.331092	0.670983	188.32	193.35	189.81	179.66	190.31	245.3	248.86	173.89	122.14	229.86	155.51	130.56
chr7	95246943	95247160	218	4.02714	3.85198	4.18332	-0.0663339	0.331101	0.670983	13.02	13.75	19.45	14.14	14.26	12.02	22.62	23.36	18.68	19.62	13.14	11.58
chr18	13481648	13483035	1388	8.47188	8.37962	8.55859	-0.0688796	0.331102	0.670983	354.6	274.99	329.05	288.62	450.46	300.62	436.32	406.6	343.43	268.17	523.47	284.29
chr15	98903343	98903980	638	5.37912	5.19784	5.54015	-0.0646048	0.331104	0.670983	23.04	55	54.45	36.6	20.67	30.46	19.39	49.31	83.34	51.39	16.79	58.96
chr7	26293629	26294549	921	9.02232	9.10551	8.93402	0.0689106	0.331109	0.670983	444.75	421.94	795.01	701.17	441.2	501.03	410.46	442.94	527.36	417.67	568.73	567.52
chr20	59830832	59831720	889	5.42842	5.28144	5.5618	-0.0661128	0.331112	0.670983	26.04	51.56	24.89	61.55	48.47	20.84	32.32	70.07	50.29	57.93	40.15	32.64
chr5	174935783	174936223	441	4.85396	4.73319	4.9654	-0.0674888	0.331124	0.670983	27.05	36.95	26.45	19.96	23.52	25.65	22.62	29.41	47.42	36.44	26.28	25.27
chr18	31677704	31678258	555	5.45688	5.29785	5.6001	-0.0665211	0.331125	0.670983	23.04	38.67	66.9	41.59	31.36	34.47	58.18	52.77	56.04	55.13	48.92	20.01
chr1	228212959	228213860	902	8.53694	8.47805	8.59351	-0.065168	0.331126	0.670983	397.67	323.98	353.17	375.12	352.82	336.69	442.78	346.91	349.18	357.87	365.04	455.91
chr16	81758307	81759138	832	6.09383	6.20398	5.97457	0.0680973	0.331127	0.670983	98.17	78.2	44.34	93.16	56.31	72.15	54.94	45.85	76.16	71.95	62.06	66.33
chr9	34664323	34666393	2071	10.0011	9.94644	10.0537	-0.0654308	0.331134	0.670987	1060.79	953.88	1130.28	1000.6	928.01	846.54	1076.26	1120.32	794.63	1075.48	1040.36	1269.81
chr6	145866501	145867566	1066	8.23698	8.16591	8.30471	-0.0684803	0.331146	0.671	373.63	293.9	250.48	248.69	255.88	300.62	303.81	296.73	350.62	249.48	389.13	307.45
chr15	41695818	41696522	705	7.39708	7.45967	7.33166	0.0687886	0.331156	0.671004	179.3	147.81	209.25	170.51	188.17	161.13	219.78	122.85	139.38	143.9	167.92	172.68
chr10	74824895	74827348	2454	12.4177	12.4723	12.361	0.0658598	0.331158	0.671004	5352.01	4965.33	7288.12	5632.61	5476.13	5379.85	5316.64	4975.24	4503.41	5105.47	5397.46	6264.81
chr14	71529659	71530081	423	4.48379	4.23942	4.6927	-0.059855	0.331163	0.671005	22.04	9.45	18.67	24.95	21.38	16.83	9.7	12.11	5.75	20.56	91.26	15.79
chr6	89609809	89610531	723	6.63448	6.74464	6.5152	0.067736	0.331171	0.67101	147.25	121.17	58.34	132.25	109.05	75.35	116.35	88.24	54.6	95.31	105.86	88.44
chr2	134258509	134258959	451	6.6478	6.49528	6.78572	-0.0663204	0.331193	0.671045	95.16	117.73	56.79	44.08	136.14	91.39	103.42	65.75	143.7	70.08	173.76	105.29
chr1	201224928	201225241	314	4.29212	4.44686	4.11877	0.0662195	0.331204	0.671057	23.04	33.51	15.56	18.3	22.81	17.64	16.16	23.36	8.62	21.49	14.6	20.01
chr2	202596084	202596620	537	4.64576	4.76129	4.52016	0.0663423	0.331216	0.671062	33.06	30.94	21.78	19.13	37.78	20.04	32.32	25.09	18.68	29.9	11.68	20.01
chr19	39557740	39559055	1316	8.56966	8.45369	8.677	-0.0680114	0.331226	0.671062	387.65	342.88	267.6	226.24	399.86	479.38	426.62	351.23	446.89	247.61	673.86	309.56
chrX	70508452	70509049	598	5.43555	5.57719	5.27847	0.0657052	0.331229	0.671062	43.07	61.01	55.23	37.43	45.62	44.09	48.48	44.12	17.24	46.72	13.14	63.17
chr3	105527604	105529038	1435	7.20359	7.3109	7.08765	0.0682275	0.331246	0.671062	182.31	150.39	163.36	175.5	117.61	163.54	96.96	84.78	201.17	185.94	140.9	106.34
chr4	8917439	8918626	1188	6.89799	6.7803	7.0068	-0.0682911	0.331248	0.671062	100.17	129.76	103.46	103.14	153.24	69.74	145.44	124.58	188.24	104.65	106.59	102.13
chr7	16563281	16563656	376	4.75425	4.59011	4.9016	-0.0649856	0.331255	0.671062	28.05	18.91	13.22	16.64	29.22	38.48	19.39	35.47	35.92	11.21	48.92	28.43
chr12	1706405	1707118	714	5.57644	5.45985	5.68432	-0.0685059	0.331258	0.671062	43.07	55	46.67	48.24	40.63	30.46	58.18	51.04	58.92	42.98	41.61	55.8
chr17	76715881	76716762	882	6.25565	6.45913	6.01868	0.0626694	0.331258	0.671062	70.12	49.84	35.78	152.21	62.01	157.92	38.78	60.56	33.05	38.31	173.03	45.28
chr1	222781281	222781717	437	5.74656	5.61057	5.87083	-0.0665214	0.331265	0.671062	54.09	84.22	21	35.77	49.18	48.9	42.02	51.91	47.42	55.13	69.36	85.29
chrX	23844478	23845191	714	4.81904	4.56376	5.03588	-0.0601537	0.331266	0.671062	18.03	16.33	18.67	9.15	9.98	69.74	16.16	29.41	43.11	22.43	75.2	10.53
chr11	108833527	108833706	180	3.4702	3.20978	3.69072	-0.0609911	0.331271	0.671062	8.01	11.17	8.56	19.13	1.43	7.21	19.39	16.44	5.75	8.41	21.17	6.32
chr3	120093843	120096007	2165	12.8827	12.9491	12.8132	0.0681556	0.331274	0.671062	7175.07	6675.43	10824.4	8008.92	7423.39	7340.68	6838.91	6609.43	6259.36	7166.72	7124.82	9182.42
chrX	15854211	15855737	1527	11.3891	11.4464	11.3295	0.0666704	0.331282	0.671062	2493.2	2689.77	3491.2	2703.19	2665.72	2700.75	2802.15	2306.38	2060.59	2560.21	2385.16	3326.14
chr9	122303836	122304342	507	4.07691	3.85285	4.2708	-0.0623101	0.33129	0.671062	4.01	20.62	14.78	19.13	12.12	16.03	6.46	13.84	50.29	10.28	23.36	11.58
chr1	25477409	25478268	860	6.0177	5.89263	6.13279	-0.0674087	0.331295	0.671062	64.11	60.15	77.79	69.87	42.05	42.49	54.94	56.23	114.96	51.39	89.8	53.7
chr1	115275290	115275451	162	3.42994	3.20052	3.62783	-0.0617662	0.331295	0.671062	6.01	10.31	7	5.82	9.98	16.03	6.46	14.71	25.87	4.67	18.25	4.21
chr3	179954519	179954753	235	5.10113	5.27757	4.90007	0.0619163	0.331296	0.671062	31.05	15.47	49.79	50.74	13.54	72.15	64.64	35.47	28.74	8.41	12.41	29.48
chr17	61070697	61070953	257	3.62328	3.82594	3.38742	0.0642345	0.331296	0.671062	17.03	14.61	11.67	12.48	9.27	20.04	6.46	6.92	4.31	13.08	10.95	21.06
chrX	134520795	134521378	584	5.42527	5.28484	5.55323	-0.0677512	0.331316	0.671093	51.09	36.09	38.89	30.77	50.61	26.45	61.41	45.85	57.48	42.98	44.53	29.48
chr10	3901419	3903299	1881	8.85953	8.93562	8.7792	0.0688072	0.33133	0.671111	558.94	454.6	458.18	573.08	365.65	527.48	484.8	598.65	310.38	366.28	416.87	459.07
chr15	88546106	88547049	944	10.5088	10.5658	10.4495	0.0667348	0.331341	0.671123	1500.53	1411.91	1778.27	1538.74	1571.64	1293.06	1638.62	1303.72	982.88	1421.2	1400.29	1643.59
chr9	85115583	85115765	183	3.60864	3.43387	3.76451	-0.0646881	0.331352	0.671123	14.02	8.59	10.89	14.14	9.98	7.21	16.16	16.44	4.31	20.56	14.6	9.48
chr1	155716779	155717721	943	8.07119	8.14353	7.99503	0.0686349	0.331353	0.671123	297.5	240.62	282.38	336.86	297.22	242.1	274.72	212.82	205.48	297.13	320.5	220.06
chr15	59303743	59304501	759	8.19187	8.11513	8.26473	-0.0686612	0.331356	0.671123	302.51	257.81	268.37	267.82	228.8	338.3	345.82	323.55	248.59	270.97	403.73	252.7
chr20	3555386	3555654	269	3.88728	3.59483	4.13032	-0.0620745	0.331368	0.671128	12.02	13.75	4.67	27.45	4.99	9.62	38.78	8.65	14.37	10.28	18.25	14.74
chr4	76987197	76988390	1194	7.5957	7.50887	7.6776	-0.0688258	0.331376	0.671128	189.32	165	187.47	164.69	148.25	238.09	164.83	170.43	252.9	174.73	285.46	180.05
chr5	107373742	107374698	957	5.20379	5.03085	5.3582	-0.0656797	0.331376	0.671128	33.06	18.91	28.78	28.28	53.46	33.67	32.32	28.55	77.6	42.98	20.44	44.22
chr6	20266801	20267542	742	5.16202	4.98311	5.32117	-0.0649376	0.331379	0.671128	16.03	36.95	60.68	13.31	23.52	39.28	35.55	44.99	44.55	47.65	48.19	18.95
chr4	55345958	55347183	1226	10.5273	10.5896	10.4621	0.0674534	0.331392	0.671144	1469.47	1417.07	2080.88	1514.62	1435.5	1328.33	1131.2	1345.24	1789.01	1282.91	1346.26	1568.84
chr11	46271271	46271474	204	4.78281	4.64532	4.90833	-0.0678898	0.33141	0.671156	19.03	25.78	24.11	29.11	25.66	26.45	35.55	35.47	31.61	24.29	24.82	28.43
chr6	150617794	150618361	568	5.71206	5.86533	5.54054	0.0657589	0.331415	0.671156	56.09	75.62	61.45	59.05	66.29	31.26	38.78	28.55	30.18	101.85	33.58	46.33
chr3	17605098	17605414	317	4.01413	4.15897	3.8531	0.0624787	0.331424	0.671156	16.03	9.45	31.89	29.94	14.26	5.61	29.09	11.25	17.24	13.08	6.57	9.48
chr2	104872759	104873932	1174	7.17927	7.10664	7.24842	-0.0685804	0.331426	0.671156	121.2	153.82	134.58	119.77	166.07	131.47	135.74	186.86	165.25	153.24	134.33	136.88
chr10	73908721	73909706	986	8.37144	8.43664	8.30315	0.0678786	0.331427	0.671156	322.54	276.71	427.84	397.58	295.08	359.14	307.04	353.83	296.01	274.71	316.12	347.46
chr14	103078327	103078739	413	7.13764	7.19529	7.07759	0.0687392	0.331432	0.671156	146.25	160.7	154.02	133.91	136.14	148.3	187.46	119.38	125.01	120.54	102.21	155.83
chr11	46529993	46530371	379	4.57824	4.44734	4.69825	-0.0668918	0.331433	0.671156	22.04	27.5	18.67	21.63	17.82	23.25	19.39	13.84	37.36	24.29	31.39	29.48
chr5	6475731	6475886	156	3.65241	3.41161	3.85872	-0.0632393	0.331443	0.671163	7.01	16.33	3.89	17.47	7.13	12.02	22.62	22.49	8.62	14.02	8.76	10.53
chr1	153882550	153882849	300	4.23625	4.08312	4.37467	-0.0663721	0.331446	0.671163	15.03	20.62	15.56	14.14	17.11	19.24	19.39	12.98	21.55	14.95	21.9	33.69
chr10	103564206	103565447	1242	6.34049	6.42711	6.24832	0.0685032	0.331455	0.671163	82.14	96.25	90.24	69.87	104.06	73.75	87.26	59.69	83.34	106.52	54.03	65.28
chr16	81863594	81864503	910	8.73096	8.79537	8.66354	0.0679836	0.331462	0.671163	426.72	396.16	406.06	607.18	456.88	372.77	439.55	473.21	337.68	374.69	416.14	391.68
chr11	15158960	15159417	458	5.31392	5.11925	5.48541	-0.0655005	0.331463	0.671163	41.07	48.98	23.34	24.95	54.17	16.03	77.57	28.55	43.11	31.77	56.22	31.59
chr2	159209531	159210348	818	6.39189	6.52121	6.24983	0.065769	0.331466	0.671163	136.23	114.29	42.01	60.72	91.23	106.62	145.44	38.93	84.78	48.59	78.85	60.02
chr11	91860311	91861021	711	4.8033	5.04265	4.51619	0.0599558	0.331517	0.671247	7.01	18.91	77.79	41.59	9.98	42.49	9.7	38.93	14.37	15.88	13.14	45.28
chr17	7308612	7309306	695	9.73595	9.78842	9.68151	0.0647288	0.33152	0.671247	884.49	847.32	1019.82	851.71	791.88	910.67	778.91	864.24	722.79	699.85	827.18	1033.96
chr1	68116649	68116953	305	4.35959	4.13955	4.55046	-0.0663344	0.331522	0.671247	17.03	18.91	23.34	19.13	12.12	15.23	45.25	18.17	20.12	19.62	15.33	22.11
chr15	77118671	77119439	769	5.73255	5.5806	5.87001	-0.0672524	0.331528	0.671248	43.07	55	24.89	44.08	59.16	60.93	77.57	55.37	80.47	36.44	45.26	55.8
chr2	165777602	165778567	966	5.00488	4.82727	5.16301	-0.0641421	0.331538	0.671258	36.06	24.06	24.89	21.63	29.22	34.47	6.46	32.01	81.91	20.56	54.03	20.01
chr7	120337362	120337720	359	4.95497	4.79899	5.09571	-0.0676769	0.331545	0.671258	30.05	18.91	27.23	29.11	32.07	29.66	54.94	35.47	21.55	28.03	33.58	31.59
chr19	34427735	34429295	1561	10.0242	10.0775	9.96893	0.0643764	0.33155	0.671258	1080.82	951.3	1249.3	1151.14	996.44	1054.17	765.98	998.33	1096.39	1015.67	956.4	1180.31
chr5	114953613	114954351	739	4.99717	5.11867	4.86448	0.0665898	0.331553	0.671258	29.05	24.92	24.11	53.23	30.65	46.5	32.32	22.49	37.36	39.24	23.36	20.01
chr4	84493634	84493863	230	3.93892	4.06155	3.8049	0.0650378	0.331563	0.671261	13.02	12.03	19.45	19.96	15.68	20.04	25.86	18.17	5.75	14.95	13.87	5.26
chr1	186518534	186519601	1068	6.43669	6.29812	6.5631	-0.0669405	0.331568	0.671261	59.1	56.72	154.02	76.52	45.62	80.16	96.96	127.17	84.78	74.75	94.18	89.5
chr3	112689023	112690232	1210	6.78298	6.95022	6.59378	0.0645033	0.331569	0.671261	218.37	158.98	73.12	32.44	82.68	176.36	113.12	74.4	50.29	98.11	91.99	151.62
chr2	88590735	88592030	1296	6.75263	6.65891	6.84064	-0.0688006	0.331582	0.671268	119.2	128.04	92.57	92.32	81.97	92.19	113.12	113.33	156.63	86.9	102.94	114.77
chr2	70083489	70083662	174	7.12704	7.19774	7.0527	0.0688396	0.331583	0.671268	124.21	134.92	173.47	191.3	138.28	118.64	168.06	109	137.95	147.63	113.89	120.03
chr12	92505096	92506254	1159	8.6887	8.59476	8.7769	-0.0687161	0.331592	0.671276	374.63	371.24	426.29	239.54	323.59	584.4	374.91	461.1	511.55	316.76	507.4	460.12
chr7	91344621	91345780	1160	6.22972	6.38688	6.05333	0.0650858	0.331603	0.671282	43.07	99.68	84.01	73.19	134	68.14	71.1	93.43	25.87	85.96	26.28	95.81
chr11	110929220	110929716	497	4.36009	4.09228	4.58588	-0.0589227	0.331608	0.671282	39.07	17.19	15.56	6.65	20.67	3.21	12.93	17.3	33.05	14.95	60.6	5.26
chr14	70884589	70884911	323	7.05509	7.17132	6.92867	0.0678942	0.331615	0.671282	151.25	152.11	133.8	199.62	125.45	102.61	87.26	106.41	76.16	156.98	114.62	189.52
chr16	17077158	17077403	246	3.97731	4.17784	3.74433	0.0642278	0.331619	0.671282	18.03	13.75	22.56	14.97	12.83	26.45	6.46	20.76	5.75	13.08	8.03	26.32
chr3	5035723	5036239	517	5.76329	5.89347	5.62018	0.0671517	0.33162	0.671282	71.12	42.97	44.34	69.87	76.27	52.11	45.25	33.74	37.36	72.88	70.09	35.8
chr2	148027937	148028365	429	4.18773	4.01619	4.34102	-0.0647017	0.331624	0.671282	24.04	6.87	24.11	14.97	14.26	12.83	12.93	14.71	24.43	33.64	11.68	24.22
chr3	8881954	8883305	1352	7.16937	7.34801	6.96543	0.0639735	0.331633	0.671288	104.18	129.76	253.59	306.92	87.67	95.4	100.19	183.4	25.87	171.93	116.81	151.62
chr1	166039500	166039698	199	3.12959	3.40655	2.78652	0.0599466	0.331647	0.671301	9.02	13.75	7	14.97	15.68	3.21	0	12.11	2.87	14.02	2.92	9.48
chr13	100588290	100589305	1016	9.47121	9.51184	9.4294	0.0603005	0.331649	0.671301	685.15	698.65	689.22	683.7	801.85	821.69	701.34	647.1	732.85	623.23	677.51	754.94
chrX	130170681	130172192	1512	9.51306	9.57033	9.45343	0.0657291	0.331666	0.67132	722.22	615.29	882.91	880.82	697.08	763.17	565.6	697.28	764.46	805.44	700.87	672.81
chr8	125141259	125142061	803	5.33781	5.46027	5.20398	0.0674567	0.331669	0.67132	43.07	42.11	34.23	51.57	30.65	62.53	25.86	38.93	57.48	37.38	29.93	31.59
chr13	19618892	19619431	540	4.79458	4.94253	4.62971	0.0664498	0.331674	0.671321	42.07	24.06	31.89	16.64	31.36	38.48	19.39	18.17	21.55	41.11	24.09	24.22
chr1	241627359	241628447	1089	6.68209	6.54807	6.80471	-0.0670348	0.331696	0.671338	115.19	94.53	80.9	54.9	100.5	115.44	87.26	82.19	199.74	72.88	142.36	86.34
chr17	18855899	18856454	556	9.29695	9.33627	9.25653	0.0617183	0.331697	0.671338	691.16	651.39	668.21	675.38	622.24	569.97	749.82	570.97	540.29	569.04	620.57	619.11
chr4	67762106	67762568	463	6.3559	6.23932	6.46377	-0.067742	0.331697	0.671338	89.15	78.2	57.56	48.24	104.78	75.35	90.5	76.13	67.54	86.9	137.98	70.54
chr1	158819240	158820000	761	6.00412	6.11204	5.88747	0.0673614	0.331711	0.671355	62.1	111.72	53.67	61.55	69.85	56.12	80.8	32.01	48.86	60.73	75.93	56.86
chr12	103020875	103021235	361	4.60255	4.45893	4.73315	-0.0651281	0.331723	0.671363	33.06	22.34	11.67	13.31	23.52	28.06	9.7	46.72	34.49	23.36	28.47	16.85
chr16	9135323	9135602	280	5.91725	5.79548	6.02953	-0.0670988	0.331727	0.671363	55.09	59.3	50.56	49.91	53.46	64.93	35.55	44.12	107.77	48.59	102.21	53.7
chr13	20197188	20197852	665	5.71035	5.59465	5.81745	-0.0675746	0.331729	0.671363	51.09	57.58	33.45	30.77	51.32	65.74	45.25	48.45	71.85	59.8	73.01	40.01
chr6	31332454	31333579	1126	6.7292	6.85961	6.58583	0.0667628	0.331747	0.671387	57.1	67.89	120.57	143.89	132.57	174.76	80.8	123.71	109.21	53.26	105.13	104.24
chr16	4517920	4518176	257	5.26454	5.33992	5.185	0.067656	0.331752	0.671387	44.07	48.12	32.67	39.92	47.75	30.46	58.18	25.95	43.11	33.64	32.12	25.27
chrX	149987654	149988007	354	4.20124	4.40098	3.96934	0.0638059	0.331761	0.671396	6.01	12.89	31.89	21.63	20.67	33.67	6.46	22.49	12.93	24.29	10.95	16.85
chrX	16436507	16436918	412	5.27932	5.13331	5.41191	-0.0674778	0.331779	0.671423	43.07	32.66	31.89	31.61	44.9	26.45	58.18	40.66	37.36	58.87	27.74	32.64
chr13	41032650	41033918	1269	6.25185	6.34651	6.15054	0.0687639	0.33179	0.671428	97.16	73.04	80.9	71.53	92.66	72.95	51.71	58.83	96.28	65.41	80.31	73.7
chr12	89582598	89583161	564	4.53445	4.67397	4.37998	0.066619	0.331792	0.671428	22.04	29.22	14	31.61	24.23	32.07	19.39	25.95	15.81	28.03	16.79	18.95
chr19	23070325	23070639	315	4.12827	3.84653	4.36388	-0.0595449	0.331798	0.67143	13.02	11.17	35.01	3.33	14.97	8.82	12.93	22.49	56.04	6.54	16.06	9.48
chr11	110429384	110431434	2051	10.6935	10.7439	10.6413	0.064199	0.331806	0.671436	1454.45	1632.77	2027.98	1718.4	1667.86	1787.67	1457.63	1372.93	1653.93	1570.7	1541.92	1985.79
chr9	110335880	110336398	519	4.81384	4.61461	4.98886	-0.0648593	0.331814	0.671436	24.04	22.34	34.23	32.44	17.11	16.83	51.71	44.12	5.75	30.83	23.36	34.75
chr18	12920864	12921808	945	7.05836	6.89906	7.20181	-0.0660663	0.331819	0.671436	125.21	142.65	73.12	69.04	116.89	189.19	200.38	89.97	122.14	99.04	266.48	105.29
chr1	227006265	227006904	640	5.72929	5.89352	5.54394	0.0651358	0.33182	0.671436	74.12	42.97	89.46	59.89	47.75	42.49	45.25	76.13	17.24	65.41	56.95	18.95
chr15	79034912	79035990	1079	7.20797	7.35073	7.04953	0.0662609	0.331836	0.671451	208.35	153.82	254.37	154.71	118.32	89.78	106.66	154.85	53.17	203.7	170.11	106.34
chr3	100124309	100124686	378	4.57008	4.76169	4.34906	0.066	0.331838	0.671451	27.05	26.64	31.89	25.78	31.36	20.04	3.23	19.03	11.5	33.64	30.66	24.22
chr7	149229166	149229648	483	5.09072	4.95673	5.21331	-0.0675126	0.33187	0.671506	29.05	38.67	39.67	22.46	22.81	33.67	38.78	29.41	50.29	27.1	40.15	36.85
chr3	25428042	25428283	242	4.0966	3.90977	4.26198	-0.0636714	0.331899	0.671553	9.02	19.77	29.56	15.8	12.83	3.21	9.7	22.49	25.87	15.88	21.17	20.01
chr5	138714685	138715065	381	4.72774	4.49927	4.92492	-0.0646734	0.331917	0.67158	23.04	24.06	37.34	8.32	22.1	20.84	54.94	25.95	35.92	32.7	11.68	21.06
chr5	119129612	119130494	883	5.13617	4.90324	5.33667	-0.06182	0.331958	0.671653	36.06	22.34	13.22	18.3	46.33	43.29	32.32	23.36	60.35	17.75	97.1	11.58
chr7	43303699	43304362	664	4.81284	4.62887	4.97598	-0.0639968	0.331974	0.67167	20.03	31.8	17.89	21.63	30.65	26.45	25.86	77.86	8.62	24.29	24.82	27.38
chr20	45462734	45463391	658	6.04306	6.30174	5.72765	0.0574344	0.331976	0.67167	67.11	50.7	122.91	116.45	45.62	70.54	32.32	69.21	7.18	62.6	16.06	130.56
chr1	59057213	59057912	700	5.57742	5.69431	5.45022	0.0658642	0.331995	0.671697	33.06	58.44	40.45	87.33	51.32	40.08	77.57	22.49	38.8	58.87	27.74	36.85
chr20	59207381	59208589	1209	6.93117	6.82423	7.03072	-0.0686805	0.331999	0.671697	135.23	126.32	80.9	93.99	124.02	119.45	190.69	127.17	90.53	119.6	127.03	129.51
chr5	88818401	88819979	1579	7.32908	7.21609	7.43385	-0.0681142	0.332034	0.671757	145.24	171.87	120.57	155.54	136.14	162.73	216.54	266.45	89.09	143.9	154.05	167.41
chr2	168336710	168337223	514	4.90651	4.69412	5.09161	-0.0659826	0.332057	0.671793	31.05	27.5	21	35.77	19.96	20.04	67.87	25.95	41.67	28.97	21.17	18.95
chr11	15053244	15053737	494	4.05275	4.25466	3.81791	0.0626706	0.33209	0.671837	8.01	13.75	38.89	26.62	12.83	14.43	12.93	17.3	2.87	20.56	10.95	20.01
chr15	55799799	55800444	646	5.30252	5.4057	5.1914	0.068364	0.33209	0.671837	49.08	42.97	48.23	33.27	39.91	40.88	32.32	32.01	43.11	41.11	40.15	30.53
chr18	7952770	7953866	1097	7.2314	7.39814	7.04283	0.0649493	0.332094	0.671837	161.27	92.81	225.59	233.72	99.07	199.61	38.78	252.61	110.65	178.47	137.98	72.65
chr8	17246115	17247963	1849	11.0248	11.0815	10.9658	0.0662531	0.332101	0.671838	1896.19	1869.09	2892.22	2191.66	1947.97	2205.33	1761.44	1915.35	2234.46	1956.6	1808.4	2323.77
chr2	218507765	218508934	1170	6.93753	6.82281	7.04379	-0.0675847	0.332108	0.671838	159.27	111.72	80.12	99.81	104.06	124.26	109.89	185.13	104.9	71.95	183.98	135.83
chr16	3215113	3215803	691	5.25134	5.34258	5.15395	0.0679572	0.332109	0.671838	36.06	52.42	34.23	40.76	33.5	46.5	38.78	33.74	47.42	28.03	27.74	37.9
chr2	24083770	24085134	1365	11.0666	11.1096	11.0222	0.0606219	0.332132	0.671873	2203.71	2009.16	2626.96	2272.34	2115.47	2030.57	1948.9	1975.91	2279.01	2122.92	1853.67	2298.5
chr9	107883592	107884397	806	5.81762	5.72572	5.90402	-0.0679927	0.33217	0.671941	60.1	55	47.45	45.75	56.31	52.91	45.25	56.23	40.23	77.55	90.53	49.49
chr13	47108918	47109658	741	5.80952	5.64539	5.95687	-0.0658169	0.33218	0.67195	62.1	59.3	16.34	24.95	59.87	77.76	74.34	49.31	54.6	59.8	69.36	65.28
chr6	166596535	166597386	852	5.63395	5.77865	5.4731	0.0655572	0.332185	0.67195	39.07	52.42	114.35	36.6	48.47	38.48	42.02	27.68	58.92	64.47	29.2	44.22
chr17	47000873	47001912	1040	6.96145	6.85941	7.05674	-0.0685536	0.332205	0.671981	155.26	113.43	79.35	98.15	119.03	131.47	155.14	143.61	145.13	87.83	146.02	121.08
chr3	194089285	194090139	855	7.03785	7.13675	6.93167	0.0678659	0.332211	0.671982	161.27	154.68	170.36	123.93	121.88	112.23	145.44	109.87	172.43	124.27	56.22	124.24
chr22	31538466	31539354	889	7.78472	7.91307	7.64382	0.066597	0.332216	0.671982	294.5	212.26	224.81	296.1	192.45	226.06	284.42	322.69	71.85	180.34	224.86	115.82
chr2	215974078	215974376	299	4.0209	3.89711	4.13491	-0.0650197	0.332221	0.671983	18.03	18.05	9.33	11.64	10.69	21.64	0	21.63	28.74	19.62	17.52	17.9
chr3	123526700	123527579	880	5.80136	5.66324	5.9274	-0.0660622	0.332245	0.671997	52.09	47.26	41.23	32.44	54.88	76.16	16.16	63.15	94.84	42.05	58.41	90.55
chr19	52027905	52029008	1104	9.85313	9.90068	9.80395	0.0620055	0.332246	0.671997	901.52	904.04	1148.95	917.42	884.54	978.81	775.68	858.19	912.46	851.22	928.66	1037.12
chr12	51926825	51927022	198	5.05967	5.18418	4.92338	0.0668608	0.332255	0.671997	49.08	40.39	27.23	31.61	31.36	38.48	25.86	15.57	44.55	38.31	24.09	33.69
chr2	47334257	47335431	1175	6.67572	6.55212	6.78956	-0.0676764	0.332256	0.671997	66.11	89.37	140.8	104.8	76.98	84.97	106.66	107.27	140.82	118.67	57.68	132.67
chr2	37832458	37833929	1472	6.76846	6.62319	6.90043	-0.0664083	0.332258	0.671997	93.16	189.92	73.12	81.51	84.82	68.94	116.35	114.19	109.21	201.83	110.97	64.23
chr22	17810942	17811135	194	3.54323	3.73933	3.31623	0.0641741	0.332261	0.671997	20.03	8.59	9.33	10.81	12.12	19.24	6.46	6.06	8.62	16.82	10.22	11.58
chr11	102293503	102294330	828	7.63949	7.71763	7.55687	0.06851	0.332272	0.671997	252.42	202.81	195.25	183.82	175.34	253.32	148.67	174.75	229.91	170.99	211.72	193.74
chr11	13012758	13013529	772	6.11078	6.29973	5.89331	0.0631633	0.332282	0.671997	44.07	36.95	156.36	123.93	64.86	46.5	54.94	71.8	11.5	96.24	54.76	67.39
chr12	122719030	122719359	330	5.58419	5.40437	5.74405	-0.0656914	0.332285	0.671997	33.06	35.23	71.57	65.71	22.1	26.45	87.26	57.96	30.18	46.72	48.92	50.54
chr4	48211532	48212986	1455	9.29521	9.24766	9.34124	-0.0633834	0.332288	0.671997	680.14	616.15	611.43	666.23	578.76	494.62	614.08	740.53	600.65	604.55	638.09	693.87
chrX	1661151	1662184	1034	9.76579	9.97382	9.52262	0.0615338	0.332288	0.671997	1255.11	1165.28	145.47	1463.88	780.47	1223.31	387.84	662.67	596.34	1318.42	749.79	698.08
chr5	149005102	149005439	338	3.93935	3.69619	4.14737	-0.061905	0.332292	0.671997	8.01	9.45	30.34	13.31	7.84	8.82	12.93	17.3	31.61	15.88	4.38	24.22
chr14	91461078	91461964	887	5.55477	5.4368	5.66383	-0.0667366	0.332298	0.671997	53.09	35.23	56.01	54.9	21.38	39.28	29.09	47.58	35.92	61.67	56.22	73.7
chr3	30629150	30629533	384	5.10345	5.2749	4.90885	0.0660032	0.332301	0.671997	43.07	42.97	32.67	34.93	24.95	53.71	9.7	23.36	35.92	30.83	56.22	24.22
chr3	118412205	118412988	784	6.13781	6.29566	5.96056	0.0658818	0.332303	0.671997	68.11	67.89	100.35	115.61	64.86	54.51	32.32	85.65	21.55	98.11	68.63	67.39
chr1	10942020	10942262	243	5.79432	5.87813	5.70534	0.0686966	0.332317	0.671997	62.1	61.01	59.9	66.54	58.45	44.89	54.94	56.23	47.42	57.93	45.99	50.54
chr1	180934497	180936271	1775	7.35391	7.23067	7.46745	-0.0679133	0.332318	0.671997	125.21	165	156.36	84.01	191.02	179.57	255.33	191.19	123.58	152.3	129.95	209.53
chr16	2003552	2004423	872	8.63992	8.70375	8.57314	0.0683025	0.332318	0.671997	418.7	419.36	404.51	455.8	442.62	360.74	507.42	394.49	254.34	371.88	319.04	438.01
chr10	127991118	127991556	439	4.48839	4.32885	4.63202	-0.0659385	0.332328	0.672007	18.03	14.61	20.23	27.45	17.82	22.45	19.39	33.74	41.67	14.02	16.79	23.16
chr1	235061189	235061645	457	4.87494	4.72033	5.01458	-0.0657818	0.332333	0.672008	36.06	18.91	21	9.15	31.36	41.69	29.09	32.87	37.36	27.1	40.15	27.38
chr4	75682687	75683453	767	6.31188	6.15347	6.45461	-0.0667267	0.332343	0.672017	81.14	91.95	61.45	48.24	89.81	54.51	158.37	83.05	37.36	69.14	82.5	95.81
chr11	18263953	18264468	516	6.59306	6.47796	6.69966	-0.0681355	0.332354	0.672019	92.16	62.73	129.91	80.68	81.97	87.38	126.05	66.61	96.28	124.27	124.11	86.34
chr19	49916912	49917939	1028	7.68336	7.97072	7.32417	0.0543386	0.332364	0.672019	226.38	109.14	674.44	322.72	89.09	83.37	109.89	380.65	48.86	84.09	64.25	273.76
chr6	89242627	89243100	474	5.86352	5.73317	5.98305	-0.0678231	0.332373	0.672019	66.11	63.59	42.01	37.43	69.14	40.88	90.5	68.34	41.67	62.6	60.6	55.8
chr11	63951207	63952852	1646	7.86628	7.70235	8.01346	-0.0656805	0.332376	0.672019	179.3	218.28	176.58	179.66	253.74	242.1	361.98	107.27	117.83	200.89	540.26	222.16
chr20	33992991	33994692	1702	11.9524	12.0295	11.8708	0.0686751	0.332376	0.672019	3834.45	3616.15	6073.04	3811.08	3331.44	4417.88	3109.19	3240.7	3605.31	3512.35	3629.94	5374.05
chr14	69378402	69378568	167	3.73217	3.55766	3.88783	-0.0647728	0.332377	0.672019	13.02	17.19	10.89	11.64	10.69	7.21	12.93	13.84	22.99	8.41	21.17	9.48
chr3	197783050	197783424	375	5.04974	4.86123	5.21644	-0.0651206	0.332379	0.672019	40.07	45.55	21.78	24.95	16.39	25.65	51.71	52.77	43.11	13.08	25.55	36.85
chr2	102601621	102602109	489	4.97823	5.1198	4.82124	0.0656765	0.332396	0.672031	47.08	38.67	9.33	48.24	29.22	36.07	32.32	27.68	30.18	21.49	28.47	29.48
chr3	143751252	143752238	987	6.1225	6.0131	6.22418	-0.0683513	0.332403	0.672031	55.09	70.47	52.9	60.72	89.81	58.52	71.1	61.42	109.21	68.21	72.28	66.33
chr10	52965073	52966513	1441	8.55853	8.45647	8.65385	-0.0686	0.332407	0.672031	249.42	357.49	480.74	336.03	352.1	331.88	588.22	300.19	405.22	412.06	270.86	440.12
chr11	128772669	128773076	408	4.63452	4.74563	4.51413	0.0666775	0.332409	0.672031	31.05	27.5	21.78	27.45	29.94	23.25	25.86	25.09	25.87	17.75	10.95	31.59
chr13	68509798	68510466	669	5.16584	5.29891	5.01924	0.0664572	0.33241	0.672031	20.03	25.78	39.67	49.07	39.91	61.73	32.32	23.36	27.3	40.18	40.88	30.53
chr4	152709686	152710438	753	6.64209	6.80078	6.46376	0.0647594	0.332417	0.672031	112.19	61.87	116.68	191.3	82.68	104.21	103.42	149.66	84.78	117.73	25.55	48.43
chr16	31442494	31443683	1190	9.42609	9.47604	9.37435	0.0647079	0.332427	0.672031	642.08	706.39	900.8	659.58	690.66	673.38	675.49	591.73	714.17	640.05	599.39	761.25
chr17	75409063	75409258	196	6.30184	6.43412	6.15619	0.0673024	0.332431	0.672031	80.13	86.79	135.35	83.18	74.84	58.52	38.78	61.42	61.79	64.47	108.78	92.66
chr3	143414471	143415163	693	6.01196	6.15617	5.85171	0.0667561	0.332444	0.672031	58.1	51.56	97.24	44.08	91.95	84.97	19.39	74.4	74.72	52.33	73.01	52.65
chr4	121795149	121796199	1051	7.46256	7.34379	7.5723	-0.0675752	0.332444	0.672031	184.31	237.18	154.02	129.75	141.13	128.26	193.92	141.88	132.2	269.1	277.43	127.4
chr22	36402297	36402525	229	3.90744	3.75268	4.04719	-0.063522	0.332447	0.672031	20.03	12.03	18.67	3.33	16.39	10.42	0	19.03	18.68	18.69	17.52	25.27
chr3	119257777	119258827	1051	6.58495	6.70302	6.45634	0.0674446	0.332451	0.672031	106.18	154.68	81.68	84.01	111.19	87.38	80.8	98.62	56.04	135.49	56.95	98.97
chr8	127564184	127564698	515	7.74521	7.61363	7.86578	-0.0671773	0.332456	0.672031	185.31	155.54	269.15	241.21	147.54	176.36	300.58	379.78	125.01	218.65	236.54	138.98
chr12	45200469	45201096	628	4.95446	4.77677	5.11265	-0.0646658	0.332457	0.672031	23.04	32.66	16.34	21.63	29.94	40.88	22.62	25.09	67.54	15.88	53.3	23.16
chr17	81901493	81903283	1791	8.29033	8.22541	8.35246	-0.0667749	0.332463	0.672031	250.42	293.04	294.05	337.69	307.91	312.64	352.29	359.89	370.73	280.32	331.45	266.39
chr17	29931167	29931671	505	8.63194	8.56124	8.69935	-0.0669086	0.332465	0.672031	362.61	335.15	398.28	336.03	425.52	408.84	539.74	340.85	436.83	422.34	394.24	360.1
chr4	67700124	67700403	280	6.79854	6.69499	6.89516	-0.0681816	0.332474	0.672031	123.21	126.32	61.45	87.33	99.07	124.26	93.73	119.38	176.75	102.78	110.97	110.56
chr4	40572812	40572979	168	5.22034	5.04479	5.37683	-0.063961	0.332475	0.672031	23.04	64.45	24.11	25.78	27.8	32.87	9.7	31.14	51.73	20.56	73.01	63.17
chr1	30976976	30977933	958	5.84698	5.71255	5.96993	-0.0681232	0.332487	0.672045	54.09	49.84	47.45	48.24	48.47	66.54	96.96	70.07	50.29	38.31	56.22	64.23
chr11	49207987	49208578	592	5.11276	5.26417	4.94359	0.0664952	0.33251	0.672082	48.08	38.67	24.89	34.93	33.5	50.5	25.86	34.6	15.81	42.05	45.26	21.06
chr3	119809672	119810801	1130	8.77748	8.83919	8.71301	0.067102	0.332535	0.672122	500.84	448.58	463.63	370.13	555.95	408.84	394.3	385.84	396.6	530.73	391.32	419.06
chr1	24857773	24858011	239	3.79433	3.96614	3.59925	0.0644078	0.332546	0.672135	24.04	18.05	9.33	15.8	18.53	8.02	12.93	19.9	11.5	9.34	11.68	7.37
chr12	45984206	45985017	812	7.29626	7.36921	7.21942	0.0683794	0.332559	0.672142	151.25	194.21	157.14	137.24	152.53	199.61	135.74	160.91	171	156.98	145.29	124.24
chr12	1107777	1108801	1025	6.9313	6.81205	7.04144	-0.0684231	0.33256	0.672142	129.22	102.26	101.13	102.31	119.03	120.25	210.08	104.68	137.95	85.96	147.48	104.24
chr6	44921851	44922388	538	4.29514	4.09536	4.47059	-0.0617924	0.332571	0.672155	17.03	25.78	11.67	16.64	17.82	13.63	0	11.25	35.92	12.15	54.76	18.95
chr4	76279597	76279761	165	2.88157	2.46908	3.20197	-0.0548574	0.332578	0.672158	3.01	4.3	3.11	2.5	17.11	3.21	19.39	16.44	2.87	8.41	0.73	7.37
chr2	128304902	128306604	1703	7.43727	7.29866	7.56372	-0.0666267	0.332582	0.672158	103.17	125.47	223.26	230.39	133.29	129.07	100.19	175.62	356.36	178.47	142.36	182.15
chr5	55701571	55702067	497	5.62783	5.73688	5.50987	0.0678871	0.332597	0.672177	73.12	55.86	49.01	59.05	48.47	34.47	48.48	39.79	43.11	42.05	62.06	37.9
chr4	185251065	185251791	727	6.20582	6.07204	6.32824	-0.0675145	0.332617	0.672207	94.16	42.97	63.01	78.18	68.42	56.92	113.12	68.34	80.47	47.65	105.13	67.39
chr22	21951976	21953266	1291	9.36514	9.42118	9.30685	0.0655006	0.332623	0.67221	642.08	645.37	803.57	668.73	696.37	657.35	510.66	543.29	770.21	638.18	605.96	731.77
chr14	64997187	64997723	537	5.873	5.74577	5.98991	-0.0661994	0.33263	0.672213	58.1	61.87	62.23	49.07	31.36	59.32	22.62	92.57	38.8	99.04	50.38	77.92
chr12	53005828	53007331	1504	11.056	11.1254	10.9832	0.0682666	0.332641	0.672213	2103.54	1939.55	2924.12	1942.97	1885.96	2607.76	2026.46	1842.68	1633.81	1853.82	1928.13	2860.75
chr9	16030532	16031004	473	5.052	4.93005	5.16445	-0.0674443	0.332647	0.672213	25.04	30.08	21	26.62	38.49	41.69	35.55	31.14	35.92	34.57	47.45	30.53
chr7	105279082	105280241	1160	7.20381	7.42545	6.94183	0.060506	0.332652	0.672213	98.17	102.26	283.15	135.58	126.87	285.39	71.1	195.51	38.8	157.91	51.11	223.22
chr4	185257174	185257492	319	5.11259	4.92397	5.27937	-0.0636385	0.332652	0.672213	32.05	15.47	24.11	48.24	14.97	47.3	25.86	32.87	45.98	28.97	82.5	16.85
chr7	127504823	127505027	205	3.92654	3.72606	4.10253	-0.0650277	0.332672	0.672213	16.03	23.2	6.22	9.98	13.54	10.42	25.86	12.98	12.93	15.88	17.52	17.9
chr12	29781916	29784507	2592	8.38937	8.5835	8.165	0.0625493	0.332676	0.672213	210.35	226.87	266.82	474.1	247.33	876.2	145.44	316.63	510.12	340.12	197.12	212.69
chr7	8034808	8036321	1514	7.33003	7.42057	7.23343	0.0685391	0.332679	0.672213	196.33	146.95	98.02	220.41	187.46	178.77	148.67	126.31	158.06	154.17	176.68	138.98
chr15	76839701	76841199	1499	6.72045	6.81519	6.61905	0.0685562	0.332684	0.672213	164.28	114.29	91.79	91.49	117.61	96.2	90.5	101.22	89.09	79.42	109.51	120.03
chr13	28204822	28205807	986	6.56538	6.69233	6.42617	0.0664173	0.332685	0.672213	161.27	71.33	123.69	79.02	83.39	101.81	119.58	85.65	34.49	119.6	57.68	98.97
chr5	69390256	69390621	366	4.35745	4.23667	4.46889	-0.065807	0.332686	0.672213	27.05	22.34	14.78	23.29	12.83	12.83	12.93	35.47	15.81	23.36	18.98	26.32
chr1	210581352	210581545	194	3.29523	3.04039	3.51175	-0.0612845	0.332689	0.672213	17.03	1.72	7.78	3.33	10.69	8.82	12.93	9.52	17.24	4.67	14.6	9.48
chr16	31300397	31300616	220	4.15858	4.04059	4.26766	-0.0660982	0.33269	0.672213	25.04	15.47	14.78	14.14	15.68	13.63	12.93	23.36	14.37	29.9	16.06	18.95
chr1	221912222	221912532	311	4.26569	4.08086	4.4295	-0.065154	0.332699	0.672213	13.02	16.33	30.34	16.64	16.39	8.82	29.09	27.68	11.5	26.16	21.17	13.69
chr8	141143710	141144166	457	5.03786	4.87664	5.18287	-0.0650527	0.3327	0.672213	53.09	30.08	18.67	30.77	35.64	8.02	32.32	40.66	22.99	43.92	40.15	37.9
chr5	80307566	80307775	210	3.755	3.49727	3.9736	-0.0641586	0.332708	0.672217	11.02	17.19	14.78	7.49	9.27	8.02	29.09	19.03	15.81	9.34	7.3	13.69
chr1	3597329	3598144	816	5.58042	5.3719	5.76257	-0.0646835	0.332717	0.672217	30.05	42.97	38.12	35.77	66.29	35.27	84.03	31.14	110.65	24.29	31.39	44.22
chr18	21852873	21853682	810	7.81314	7.70294	7.91551	-0.0679335	0.332724	0.672217	285.48	238.04	158.69	139.73	185.32	242.9	239.17	239.64	221.29	142.96	359.2	246.38
chr9	116701524	116702283	760	5.27197	5.4438	5.07686	0.0640082	0.332726	0.672217	33.06	28.36	107.35	27.45	38.49	26.45	32.32	25.09	25.87	57	21.17	41.06
chr11	20386982	20388442	1461	11.286	11.3494	11.2196	0.0674977	0.332727	0.672217	2302.88	2297.9	3442.97	2614.19	2361.37	2635.82	1913.34	2121.25	2435.63	2420.99	2237.69	3179.79
chr7	148721814	148723413	1600	6.19326	6.30196	6.07569	0.0684036	0.332734	0.672222	97.16	57.58	68.45	88.17	76.27	85.78	54.94	71.8	48.86	67.28	91.26	70.54
chr19	46371265	46372318	1054	6.92427	7.03643	6.80264	0.0677374	0.332751	0.672232	105.18	89.37	205.36	168.85	121.88	97	96.96	97.76	96.28	104.65	156.24	117.93
chr10	943140	944894	1755	8.44075	8.57589	8.29164	0.0660833	0.332762	0.672232	321.54	427.96	462.85	412.55	365.65	299.01	462.18	303.65	117.83	357.87	122.65	515.93
chr16	76932613	76933083	471	4.72983	4.91025	4.52358	0.0650578	0.332764	0.672232	21.04	29.22	44.34	30.77	21.38	33.67	12.93	34.6	18.68	30.83	33.58	7.37
chr1	67769880	67770484	605	5.58774	5.72702	5.43356	0.0660723	0.332773	0.672232	54.09	48.12	56.79	68.2	38.49	52.11	54.94	50.18	11.5	53.26	62.06	27.38
chr1	19445806	19446118	313	5.28209	5.18137	5.37624	-0.0673125	0.332773	0.672232	38.06	33.51	35.78	31.61	49.89	28.86	19.39	37.2	56.04	40.18	60.6	35.8
chr4	55545604	55547527	1924	11.1875	11.246	11.1265	0.0666164	0.332774	0.672232	2319.9	2082.21	3326.29	2330.56	2084.11	2429.79	2000.61	2211.22	2283.32	2120.12	2065.39	2733.35
chr2	54581458	54582411	954	7.561	7.49193	7.62691	-0.0683718	0.332774	0.672232	186.31	163.28	185.14	203.78	173.2	168.35	161.6	166.1	241.41	180.34	253.34	183.21
chr6	28335212	28336912	1701	10.1683	10.2114	10.1239	0.0605133	0.332795	0.672258	1177.98	1279.57	1418.11	1094.58	1093.37	1050.16	1066.56	1047.65	1222.85	1103.51	1130.89	1123.45
chr14	72962819	72963356	538	5.24643	5.39997	5.07458	0.0664091	0.332797	0.672258	54.09	43.83	53.67	37.43	37.06	27.26	12.93	35.47	35.92	32.7	24.09	61.07
chr10	6013872	6015197	1326	7.22476	7.28572	7.1611	0.0675896	0.332803	0.67226	158.27	140.07	146.24	172.17	151.11	168.35	155.14	130.63	119.27	153.24	137.25	163.2
chr5	14220220	14220531	312	4.92343	5.09305	4.73117	0.0655177	0.332815	0.672269	22.04	31.8	21	39.09	36.35	54.51	6.46	27.68	35.92	40.18	17.52	31.59
chr22	45130869	45131194	326	4.58147	4.42166	4.72534	-0.0650717	0.332819	0.672269	30.05	32.66	14	15.8	12.83	23.25	16.16	24.22	44.55	13.08	27.01	33.69
chr9	73184001	73184213	213	3.74852	3.53444	3.93489	-0.0630499	0.332822	0.672269	16.03	14.61	14	3.33	7.13	14.43	12.93	22.49	27.3	9.34	10.22	9.48
chr19	510631	512008	1378	10.2155	10.3071	10.1177	0.0684374	0.332837	0.672289	969.63	1367.23	973.93	2251.55	1121.17	917.89	1279.87	1413.59	980	948.4	1053.5	990.79
chr6	340732	342620	1889	9.92967	10.0283	9.82384	0.0682047	0.332855	0.672315	1417.39	1090.52	804.35	1418.97	649.32	885.02	833.86	557.99	757.27	879.25	1201.71	1207.69
chr7	100603730	100605913	2184	9.97535	10.0182	9.93121	0.0608445	0.332862	0.672315	1026.73	907.47	1109.28	1164.45	968.64	1045.35	956.67	1018.23	1146.69	894.21	934.5	907.61
chr19	51511438	51511672	235	3.75889	3.49741	3.98018	-0.0636996	0.332866	0.672315	20.03	11.17	7.78	7.49	9.27	12.02	32.32	19.9	11.5	7.48	8.76	14.74
chr10	73095832	73097550	1719	11.3087	11.3737	11.2407	0.0677673	0.332874	0.672315	2473.16	2213.69	3740.91	2786.36	2104.07	2602.95	2301.18	2395.48	2258.89	2158.43	2348.66	3056.6
chr12	109264026	109264482	457	4.99867	5.15385	4.82476	0.0674209	0.33288	0.672315	44.07	36.09	28.78	36.6	39.2	28.86	6.46	36.33	33.05	35.51	29.2	29.48
chr2	181585784	181587382	1599	8.75954	8.85408	8.65836	0.0684216	0.332883	0.672315	447.75	332.57	594.31	483.25	373.49	545.12	316.74	550.21	334.81	427.95	262.83	531.72
chr14	81811710	81812175	466	3.85276	4.10278	3.55014	0.0571979	0.332891	0.672315	4.01	11.17	35.78	34.93	9.98	7.21	16.16	23.36	2.87	19.62	5.11	3.16
chr2	232053702	232054177	476	4.92823	5.11673	4.71134	0.0634941	0.332896	0.672315	28.05	18.91	66.9	54.06	17.82	22.45	22.62	32.01	7.18	38.31	23.36	33.69
chr1	228357935	228358710	776	5.13749	5.30595	4.94674	0.0663212	0.332901	0.672315	39.07	48.12	30.34	37.43	33.5	48.9	9.7	25.95	30.18	32.7	59.14	27.38
chr1	50930085	50930793	709	6.05713	5.94011	6.16537	-0.0680297	0.332905	0.672315	61.1	49.84	71.57	45.75	71.99	68.14	84.03	91.7	57.48	49.52	58.41	89.5
chr14	22588489	22590031	1543	11.2415	11.3183	11.1604	0.0685913	0.332905	0.672315	2261.81	2219.7	3533.99	2480.28	2240.2	2585.31	2120.19	2031.27	1836.42	2104.23	2065.39	3575.68
chr4	175271119	175271333	215	3.80469	4.0136	3.56033	0.0641237	0.332917	0.672328	12.02	12.03	21	22.46	14.97	14.43	3.23	18.17	12.93	20.56	11.68	4.21
chr17	80694881	80695321	441	4.53652	4.38131	4.67664	-0.0657382	0.332943	0.672366	24.04	20.62	30.34	14.14	14.26	21.64	29.09	30.28	10.06	38.31	20.44	25.27
chr15	51069820	51070511	692	5.23971	5.38302	5.08058	0.0665046	0.332948	0.672366	53.09	46.4	43.56	26.62	34.21	46.5	19.39	42.39	43.11	47.65	16.79	33.69
chr3	196670057	196670669	613	5.62201	5.50223	5.73261	-0.0674334	0.332951	0.672366	34.06	53.28	38.12	33.27	56.31	56.92	42.02	66.61	68.97	33.64	46.72	61.07
chr7	118350142	118350820	679	5.51853	5.67071	5.3484	0.0653022	0.332959	0.672366	28.05	35.23	91.01	49.07	54.17	48.1	42.02	50.18	12.93	51.39	32.12	55.8
chr4	159206223	159207102	880	8.61863	8.52979	8.70232	-0.0686202	0.33296	0.672366	354.6	301.63	520.41	376.78	344.26	319.86	436.32	551.07	350.62	268.17	442.43	450.65
chr17	33686258	33686657	400	4.50232	4.32504	4.66018	-0.0656578	0.332969	0.672374	20.03	18.05	20.23	28.28	19.24	14.43	35.55	38.06	11.5	24.29	13.87	28.43
chr4	88803417	88804138	722	6.93627	7.06797	6.79134	0.0666101	0.332992	0.672395	99.17	127.18	210.81	100.64	113.33	153.92	90.5	87.38	54.6	158.85	96.37	176.89
chr6	44667716	44668562	847	5.69988	5.83861	5.54638	0.0657828	0.332995	0.672395	45.08	81.64	37.34	105.63	45.62	28.06	58.18	47.58	28.74	51.39	48.19	46.33
chr2	226912014	226912464	451	5.65567	5.79011	5.5074	0.0678905	0.332996	0.672395	67.11	49.84	52.9	62.38	48.47	51.31	19.39	37.2	47.42	59.8	62.79	46.33
chr3	171189272	171189889	618	6.92942	7.05124	6.79636	0.0671844	0.333	0.672395	176.3	93.67	154.8	147.22	127.58	96.2	113.12	126.31	47.42	106.52	167.19	106.34
chr2	64937299	64938527	1229	9.7059	9.76761	9.64142	0.0668887	0.333015	0.672415	1022.72	811.23	700.11	951.52	900.22	844.13	675.49	747.45	919.65	838.14	971	640.17
chr1	155139934	155140712	779	9.14461	9.19816	9.08898	0.0658444	0.333024	0.67242	715.2	525.92	591.2	662.07	580.19	449.72	597.92	501.76	540.29	573.71	540.99	512.77
chr9	4838129	4838714	586	5.53431	5.66837	5.3865	0.0656803	0.333027	0.67242	52.09	75.62	42.01	42.42	51.32	41.69	61.41	67.48	14.37	42.98	22.63	42.12
chr15	80172865	80174183	1319	7.08784	6.99105	7.17855	-0.0685684	0.333044	0.672428	117.2	158.12	101.9	133.91	163.93	88.18	164.83	121.12	143.7	169.12	140.9	129.51
chr12	131070586	131071135	550	4.64114	4.80221	4.45981	0.0655374	0.333046	0.672428	18.03	28.36	39.67	17.47	34.21	29.66	12.93	21.63	17.24	35.51	13.14	31.59
chr16	47492413	47494635	2223	9.28155	9.20341	9.35567	-0.068438	0.333049	0.672428	630.06	531.08	700.11	509.03	459.02	707.85	727.2	703.33	745.78	423.28	730.08	601.21
chr5	100889141	100889665	525	6.70692	6.60145	6.8052	-0.0679998	0.333051	0.672428	127.21	87.65	101.13	84.01	84.82	97.8	106.66	157.45	104.9	57.93	121.92	122.14
chr9	120734870	120735868	999	5.74666	5.87845	5.60162	0.0666906	0.333063	0.672441	65.11	57.58	48.23	78.18	54.17	49.7	25.86	40.66	96.28	53.26	32.12	43.17
chr12	22117972	22118525	554	4.6853	4.88411	4.45466	0.0640922	0.333081	0.672459	19.03	34.37	54.45	32.44	25.66	11.22	6.46	25.95	15.81	37.38	27.01	18.95
chr10	107618272	107619305	1034	5.82511	6.04152	5.57041	0.0615983	0.333082	0.672459	37.06	35.23	96.46	108.96	41.34	76.16	12.93	34.6	14.37	132.68	35.77	54.75
chr2	88599594	88600856	1263	9.64405	9.70908	9.57595	0.0677549	0.333087	0.672459	888.5	810.37	985.6	949.86	751.96	635.71	814.46	853	523.05	769.93	751.25	867.6
chr11	82750395	82751257	863	5.66978	5.5037	5.8187	-0.0657851	0.333092	0.672459	49.08	38.67	27.23	37.43	61.3	58.52	64.64	40.66	91.96	29.9	78.85	32.64
chr1	169586150	169587241	1092	7.42576	7.53679	7.30547	0.0677578	0.333129	0.672523	154.26	215.7	164.91	135.58	228.08	215.64	87.26	124.58	238.53	202.76	121.19	174.78
chr8	63007681	63008264	584	6.46159	6.59528	6.31424	0.0661944	0.333141	0.672523	99.17	85.08	60.68	128.09	132.57	74.55	90.5	89.11	28.74	89.7	56.22	123.19
chr2	181714918	181715581	664	5.85324	5.74003	5.9582	-0.0678911	0.333149	0.672523	67.11	78.2	39.67	54.9	39.91	40.88	64.64	59.69	74.72	64.47	54.76	54.75
chr16	1458454	1459438	985	7.71791	7.81716	7.61131	0.0680232	0.333156	0.672523	219.37	259.52	165.69	175.5	295.8	237.29	235.94	181.67	97.71	257.89	207.34	192.68
chr20	49289790	49290917	1128	6.96083	6.87042	7.0459	-0.0682345	0.333157	0.672523	105.18	91.09	153.25	111.45	124.02	117.04	67.87	167.83	159.5	163.52	127.76	106.34
chr9	2798377	2798979	603	5.25263	5.39557	5.09397	0.0650339	0.33316	0.672523	32.05	48.98	56.01	31.61	40.63	43.29	48.48	22.49	24.43	67.28	30.66	11.58
chr1	246428257	246429015	759	5.47478	5.62211	5.31067	0.0663475	0.333164	0.672523	39.07	58.44	44.34	84.01	32.79	36.88	29.09	42.39	21.55	41.11	48.19	55.8
chr7	129343928	129345243	1316	7.89583	7.97054	7.81704	0.0680397	0.333165	0.672523	253.43	244.06	234.15	232.06	255.88	285.39	161.6	176.48	257.21	245.74	244.58	267.44
chr2	217798867	217799543	677	5.75154	5.62354	5.86911	-0.0675942	0.333178	0.672523	25.04	45.55	54.45	51.57	66.29	52.91	64.64	54.5	67.54	42.98	71.55	49.49
chr1	178959483	178959879	397	4.05532	4.24503	3.83683	0.0636337	0.333178	0.672523	8.01	12.89	24.11	24.12	27.8	16.83	9.7	16.44	7.18	26.16	7.3	18.95
chr15	65303910	65305591	1682	11.017	11.0882	10.942	0.0682692	0.333179	0.672523	2110.55	2425.09	2729.64	1920.51	1838.21	2038.59	1444.7	1641.98	2056.28	2376.14	1658	2627.01
chr12	103440726	103442555	1830	9.43714	9.36963	9.50163	-0.0674901	0.333193	0.672524	556.94	701.23	763.12	575.57	637.92	734.31	720.74	665.27	969.94	561.56	662.18	769.68
chr6	10801287	10801581	295	6.15458	6.03682	6.26344	-0.068308	0.333202	0.672524	71.12	73.9	57.56	41.59	84.82	64.93	103.42	61.42	70.41	74.75	73.01	77.92
chr22	20393454	20394754	1301	9.56844	9.62106	9.51383	0.0648751	0.333204	0.672524	740.25	685.76	915.59	753.57	766.22	863.37	672.26	606.44	850.68	664.35	789.21	803.37
chr4	110075378	110075785	408	5.49006	5.64342	5.31844	0.0656966	0.333204	0.672524	82.14	50.7	43.56	15.8	62.01	45.69	29.09	29.41	44.55	44.85	52.57	38.96
chr5	140131394	140132489	1096	6.0793	5.93176	6.21314	-0.0662026	0.333205	0.672524	78.13	52.42	63.79	34.1	90.52	47.3	54.94	75.26	140.82	47.65	66.44	60.02
chr3	100144246	100145059	814	5.81179	5.95276	5.65554	0.0668622	0.333212	0.672524	55.09	73.9	74.68	79.85	52.03	36.07	32.32	53.64	37.36	66.34	75.93	36.85
chr18	26468764	26469161	398	6.0547	5.9167	6.18064	-0.0677772	0.333214	0.672524	80.13	69.61	42.78	53.23	54.17	62.53	109.89	57.96	91.96	63.54	61.33	50.54
chr18	48812134	48812877	744	7.96108	8.09759	7.81028	0.0662214	0.333219	0.672524	257.43	221.71	434.07	283.63	217.39	229.27	168.06	341.72	104.9	257.89	118.27	355.88
chr17	39485019	39485213	195	4.06962	4.29469	3.80282	0.0611528	0.333235	0.672537	38.06	20.62	11.67	22.46	5.7	19.24	9.7	12.11	5.75	13.08	7.3	35.8
chr21	42503595	42504042	448	5.57433	5.71779	5.41502	0.0664605	0.333235	0.672537	78.13	61.87	38.89	33.27	56.31	47.3	35.55	38.93	27.3	30.83	68.63	54.75
chr10	26217650	26218036	387	4.55811	4.65864	4.45005	0.0662319	0.333247	0.672546	24.04	33.51	27.23	25.78	24.95	16.03	35.55	27.68	15.81	12.15	16.79	23.16
chr16	85296716	85297622	907	6.27214	6.15264	6.3825	-0.0680723	0.33325	0.672546	75.13	81.64	66.12	65.71	86.96	51.31	96.96	86.51	119.27	77.55	61.33	58.96
chr2	127074380	127074697	318	4.75448	4.88663	4.609	0.0668174	0.333264	0.672564	23.04	28.36	23.34	30.77	39.91	32.07	19.39	21.63	22.99	40.18	21.17	21.06
chr10	4814958	4815589	632	6.31729	6.44358	6.17888	0.0672771	0.333301	0.672626	90.15	128.9	103.46	59.05	61.3	79.36	48.48	69.21	60.35	115.86	64.98	75.81
chr9	32344530	32344987	458	4.59321	4.74869	4.41894	0.066549	0.333309	0.672626	17.03	29.22	29.56	26.62	22.81	36.07	12.93	27.68	18.68	28.03	26.28	14.74
chr14	102498698	102499218	521	4.57783	4.41633	4.72306	-0.06527	0.33331	0.672626	24.04	17.19	23.34	13.31	21.38	28.86	25.86	27.68	10.06	22.43	21.9	50.54
chr3	132180285	132180762	478	5.0495	4.90864	5.17782	-0.0672511	0.333327	0.672646	25.04	28.36	24.89	29.94	46.33	25.65	45.25	44.12	33.05	35.51	35.04	24.22
chr20	45229635	45229890	256	4.54045	4.63952	4.43408	0.0657805	0.333329	0.672646	21.04	31.8	22.56	30.77	24.95	18.44	35.55	19.9	21.55	9.34	13.87	29.48
chr21	32916786	32917065	280	3.95827	3.75107	4.13942	-0.0637673	0.333339	0.672646	18.03	24.06	11.67	8.32	10.69	8.02	25.86	14.71	4.31	15.88	19.71	25.27
chr16	4768139	4769196	1058	9.38608	9.31131	9.45717	-0.0683668	0.33334	0.672646	669.13	700.37	708.66	706.99	535.28	491.41	610.85	710.25	662.43	613.89	579.68	1040.27
chr2	102234030	102234809	780	5.59915	5.46535	5.72159	-0.0657355	0.333352	0.672658	47.08	19.77	64.57	55.73	37.06	40.88	19.39	62.29	53.17	49.52	89.07	43.17
chr1	115717594	115717847	254	4.1941	3.97007	4.38796	-0.0648452	0.333362	0.672658	19.03	16.33	6.22	11.64	26.37	14.43	35.55	18.17	22.99	13.08	18.98	16.85
chr9	105320404	105321020	617	6.03619	6.18656	5.86829	0.0653088	0.333363	0.672658	86.14	48.98	77.79	127.26	52.74	44.09	71.1	57.1	17.24	66.34	83.96	54.75
chr17	72930950	72932027	1078	6.4154	6.30805	6.5153	-0.0680111	0.333366	0.672658	60.1	100.54	70.79	95.65	64.15	84.17	103.42	98.62	67.54	91.57	125.57	62.12
chr1	155226534	155228222	1689	10.9782	11.0424	10.911	0.0675714	0.333373	0.672663	2143.61	1925.8	2845.55	1909.7	1670	2159.64	1658.02	1692.15	2353.73	1709.92	1849.28	2290.08
chr5	145237831	145238211	381	4.29348	4.14359	4.42925	-0.0643883	0.333393	0.672686	15.03	21.48	17.89	16.64	21.38	13.63	12.93	38.06	4.31	30.83	26.28	16.85
chr15	75027631	75027890	260	5.98991	6.16969	5.78448	0.0638036	0.333394	0.672686	111.19	55.86	49.01	47.41	127.58	40.88	48.48	32.87	15.81	86.9	89.8	56.86
chr7	152394218	152394524	307	4.06164	3.8725	4.22884	-0.064482	0.333404	0.672696	21.04	12.03	7	11.64	18.53	17.64	22.62	11.25	21.55	15.88	30.66	10.53
chr9	33186308	33187379	1072	6.26795	6.36591	6.16284	0.0680613	0.333417	0.67271	78.13	67.03	117.46	71.53	74.13	86.58	67.87	89.97	79.03	80.36	45.26	67.39
chr17	68213405	68213752	348	4.26933	4.38203	4.14707	0.0663009	0.333421	0.67271	19.03	23.2	17.89	18.3	24.23	22.45	22.62	21.63	12.93	19.62	9.49	20.01
chr7	87944321	87945041	721	5.22763	5.05411	5.3825	-0.0658725	0.333438	0.672734	32.05	29.22	24.89	30.77	27.08	55.31	58.18	40.66	57.48	21.49	50.38	22.11
chr7	50367608	50368886	1279	7.19121	7.30463	7.06811	0.0677336	0.333444	0.672734	174.29	134.92	187.47	198.79	130.44	122.65	74.34	95.16	199.74	126.14	178.14	131.61
chr4	102625369	102625896	528	6.90325	6.804	6.99612	-0.0685295	0.333455	0.672737	116.2	103.12	109.68	113.12	110.48	117.84	184.22	99.49	113.52	129.88	140.9	97.92
chr19	47487434	47487853	420	7.24825	7.33169	7.15969	0.0685412	0.33346	0.672737	157.26	151.25	177.36	193.8	148.97	137.88	158.37	162.64	83.34	146.7	129.95	176.89
chr17	31136242	31136681	440	5.469	5.63261	5.28445	0.0647723	0.333462	0.672737	58.1	72.19	41.23	42.42	42.05	41.69	42.02	53.64	8.62	18.69	54.03	56.86
chr14	104922571	104923122	552	7.17672	7.29288	7.05039	0.0669367	0.333467	0.672737	112.19	124.61	179.69	255.35	111.9	157.12	168.06	179.94	91.96	101.85	83.96	169.52
chr8	140159660	140160259	600	6.22692	6.32413	6.12268	0.0682352	0.333474	0.672737	88.15	95.39	62.23	60.72	94.08	80.16	71.1	59.69	68.97	65.41	97.1	55.8
chr1	27931679	27932078	400	4.72573	4.56303	4.87192	-0.0660422	0.333475	0.672737	20.03	26.64	16.34	19.13	35.64	24.05	32.32	13.84	37.36	31.77	37.23	23.16
chr12	50504465	50505889	1425	10.2926	10.3649	10.2164	0.0682429	0.333509	0.67279	1408.37	1354.34	1663.92	1076.28	1371.35	1038.13	840.32	935.18	1258.77	1339.91	1268.14	1496.18
chr1	44673786	44674995	1210	11.675	11.7262	11.622	0.064558	0.333511	0.67279	3479.86	3051.55	3969.61	3435.96	3307.92	3082.33	3370.98	2784.78	2537.66	3259.13	3156.85	3802.06
chr1	100604275	100604685	411	3.91137	4.15104	3.6238	0.0604189	0.333523	0.672803	16.03	12.03	13.22	39.92	14.97	10.42	9.7	32.01	1.44	7.48	13.87	9.48
chr8	37762112	37763364	1253	10.5244	10.5739	10.4732	0.0642498	0.333528	0.672804	1436.42	1397.3	1912.85	1525.43	1566.65	1306.68	1586.91	1360.82	1185.49	1383.82	1413.43	1598.32
chr3	191337362	191338424	1063	7.33993	7.48696	7.17618	0.0657543	0.333535	0.672808	160.27	152.11	293.27	163.02	104.06	203.62	84.03	189.46	63.23	242.94	108.05	180.05
chr20	8131684	8132997	1314	8.11236	7.95473	8.25446	-0.0656811	0.33354	0.672808	214.36	230.31	222.48	218.75	316.47	286.19	161.6	189.46	771.64	242.01	202.23	265.33
chr5	177219564	177219915	352	4.32423	4.17768	4.45725	-0.066258	0.333546	0.67281	14.02	13.75	28	19.13	19.24	14.43	22.62	23.36	21.55	24.29	26.28	13.69
chr8	127658955	127659340	386	6.23339	6.07577	6.37547	-0.0657882	0.333582	0.672859	70.12	37.81	126.02	31.61	86.24	52.91	96.96	81.32	51.73	77.55	109.51	81.07
chr12	122898479	122899022	544	8.31324	8.2318	8.39033	-0.0685299	0.333585	0.672859	392.66	261.24	244.26	282.8	264.43	358.34	313.5	295.87	386.54	264.43	447.54	305.34
chr17	7349987	7350711	725	8.58707	8.70772	8.4554	0.0668944	0.333585	0.672859	518.87	280.15	294.05	605.51	421.24	388.8	407.23	221.47	163.81	571.84	377.45	364.31
chr15	98441010	98441317	308	4.34956	4.54456	4.12402	0.0642191	0.333597	0.672859	19.03	28.36	24.11	32.44	19.24	16.83	3.23	28.55	20.12	20.56	5.84	26.32
chr12	75011127	75011417	291	3.7781	3.94146	3.59385	0.0626335	0.333604	0.672859	8.01	15.47	9.33	25.78	7.13	26.45	19.39	5.19	10.06	11.21	16.06	10.53
chr14	61894546	61894774	229	5.28076	5.16855	5.38487	-0.0672171	0.333607	0.672859	47.08	42.97	21	31.61	37.06	36.07	35.55	46.72	45.98	50.46	46.72	25.27
chr8	106501112	106501479	368	4.45938	4.65695	4.23039	0.0638188	0.333611	0.672859	38.06	18.05	18.67	16.64	27.08	32.87	9.7	41.53	10.06	18.69	9.49	23.16
chr14	35679385	35679671	287	3.74676	3.47388	3.97614	-0.0613056	0.333615	0.672859	12.02	8.59	14.78	4.99	14.26	12.02	22.62	6.06	27.3	3.74	26.28	8.42
chr19	50486855	50487202	348	4.67978	4.8157	4.5297	0.0659019	0.333621	0.672859	15.03	45.55	20.23	41.59	24.95	21.64	22.62	25.09	25.87	19.62	21.17	24.22
chr22	30574971	30576048	1078	6.07154	6.19514	5.93635	0.0676305	0.33363	0.672859	51.09	95.39	84.01	55.73	81.25	72.15	38.78	66.61	53.17	82.23	80.31	46.33
chr5	160344995	160345674	680	6.61853	6.51182	6.71788	-0.0683211	0.333633	0.672859	92.16	71.33	74.68	85.67	141.13	82.57	119.58	106.41	114.96	111.19	84.69	94.76
chr19	37898659	37899154	496	6.36146	6.4419	6.27628	0.0685088	0.333635	0.672859	113.19	84.22	72.34	82.34	93.37	76.16	80.8	66.61	83.34	91.57	60.6	82.13
chr10	77165633	77166100	468	5.10294	4.96735	5.22687	-0.0674322	0.333636	0.672859	37.06	33.51	23.34	41.59	24.95	27.26	45.25	35.47	48.86	32.7	35.04	27.38
chr2	172588708	172589504	797	5.35039	5.5004	5.18294	0.0665138	0.333643	0.672863	66.11	36.95	52.9	39.92	35.64	40.08	25.86	47.58	17.24	55.13	41.61	30.53
chr1	86858595	86859201	607	5.51273	5.67623	5.3283	0.0647556	0.333656	0.672863	47.08	46.4	48.23	52.4	67	45.69	32.32	20.76	21.55	22.43	48.19	95.81
chr19	50639114	50639452	339	4.8181	4.65189	4.96712	-0.0663398	0.333664	0.672863	25.04	40.39	31.12	23.29	14.97	16.03	45.25	32.87	27.3	26.16	25.55	30.53
chr3	56995477	56995903	427	4.70682	4.79553	4.6123	0.0669011	0.333669	0.672863	23.04	33.51	34.23	20.79	27.8	27.26	32.32	25.09	30.18	19.62	15.33	24.22
chr1	121516205	121517096	892	7.05062	7.18433	6.90325	0.0660792	0.333672	0.672863	111.19	133.2	182.81	100.64	146.83	198.01	132.51	89.97	63.23	73.82	117.54	241.12
chr18	57666148	57666663	516	4.41196	4.25605	4.55265	-0.0650641	0.333673	0.672863	15.03	14.61	30.34	11.64	21.38	21.64	19.39	25.09	12.93	14.02	33.58	35.8
chr3	186996347	186997377	1031	8.42428	8.34902	8.49581	-0.0684851	0.333676	0.672863	442.75	340.3	259.82	335.2	312.19	266.15	274.72	490.52	337.68	377.49	357.01	328.51
chr12	57093347	57095048	1702	9.29045	9.19451	9.38041	-0.068394	0.333678	0.672863	479.81	462.33	586.53	709.48	512.47	764.77	775.68	1032.94	471.32	494.29	630.79	593.84
chr10	84328184	84329576	1393	11.0276	11.1047	10.9462	0.0684815	0.333695	0.672882	1592.68	1840.73	3239.16	2369.66	1905.21	2265.45	1745.28	1579.69	1836.42	2052.84	1947.85	2676.5
chr18	34647048	34647610	563	4.39261	4.23321	4.53614	-0.0652903	0.333699	0.672882	21.04	21.48	11.67	23.29	18.53	16.83	16.16	33.74	38.8	23.36	12.41	14.74
chr10	44293123	44293723	601	5.32892	5.15858	5.48125	-0.0646304	0.333708	0.672882	22.04	55.86	57.56	32.44	13.54	32.87	38.78	79.59	27.3	42.98	46.72	32.64
chr2	232412818	232413205	388	5.11343	4.91302	5.28937	-0.0646357	0.333708	0.672882	32.05	44.69	39.67	13.31	27.8	23.25	67.87	49.31	12.93	24.29	32.85	47.38
chr9	39463707	39464877	1171	8.29173	8.22931	8.35157	-0.0667924	0.333715	0.672882	331.56	263.82	341.5	330.2	292.23	241.3	326.43	325.28	364.99	273.77	348.25	321.14
chr3	133619763	133621031	1269	9.42262	9.47611	9.36707	0.0661507	0.33372	0.672882	669.13	618.73	845.57	801.81	727.02	610.86	804.77	608.17	525.92	636.32	687.73	699.13
chr10	61136189	61136426	238	4.2554	4.06123	4.42651	-0.0629234	0.333722	0.672882	23.04	24.06	14.78	14.14	12.12	12.02	3.23	14.71	53.17	22.43	10.22	25.27
chr12	78060173	78060552	380	4.05287	4.23472	3.84474	0.0636864	0.333744	0.672916	15.03	21.48	14	9.98	22.81	29.66	12.93	9.52	5.75	12.15	15.33	30.53
chrX	153818803	153819670	868	6.26662	6.33293	6.19712	0.0682245	0.333749	0.672917	79.13	84.22	72.34	80.68	85.53	81.77	122.82	64.88	50.29	85.03	54.03	63.17
chr2	9752444	9753943	1500	9.18763	9.3542	8.9993	0.0642463	0.33376	0.672926	490.83	442.57	1202.63	891.64	413.4	485.8	361.98	574.43	242.84	900.75	493.53	496.97
chr12	109736508	109737071	564	4.95416	5.07473	4.8226	0.065958	0.333766	0.672926	38.06	23.2	23.34	37.43	38.49	41.69	38.78	21.63	15.81	36.44	16.06	41.06
chr3	189502217	189503173	957	5.27832	5.46117	5.06889	0.0642882	0.333769	0.672926	32.05	36.09	40.45	96.48	19.96	39.28	16.16	48.45	18.68	41.11	30.66	46.33
chr5	117777058	117777279	222	3.89278	4.0857	3.67002	0.0641008	0.333785	0.672949	19.03	14.61	22.56	14.14	17.11	14.43	9.7	11.25	1.44	23.36	11.68	18.95
chr2	41869592	41870524	933	6.43297	6.31676	6.54052	-0.0679035	0.333801	0.672971	93.16	97.11	52.12	91.49	89.09	55.31	109.89	90.84	114.96	93.44	88.34	61.07
chrX	38886197	38886471	275	4.13039	4.34397	3.87962	0.0619185	0.333812	0.672983	8.01	10.31	42.78	34.1	11.4	15.23	9.7	15.57	7.18	25.23	11.68	18.95
chr1	73820626	73822041	1416	7.20932	7.046	7.35602	-0.06514	0.333824	0.672988	219.37	85.08	104.24	128.09	99.79	156.32	109.89	241.37	198.3	60.73	271.59	101.08
chr3	98601987	98602717	731	6.29563	6.17367	6.40808	-0.0677134	0.333825	0.672988	93.16	85.94	67.68	46.58	81.25	58.52	93.73	72.67	125.01	86.9	62.79	68.44
chr1	152185452	152185878	427	5.44254	5.31203	5.56222	-0.0670098	0.333857	0.673036	58.1	36.95	26.45	31.61	49.18	36.07	54.94	51.04	44.55	55.13	52.57	25.27
chr11	88303044	88303362	319	5.81635	5.66769	5.95111	-0.0656683	0.333867	0.673036	62.1	42.11	49.01	26.62	57.02	68.14	32.32	45.85	117.83	41.11	82.5	51.59
chr1	241600481	241601285	805	7.33582	7.21939	7.44355	-0.06785	0.333868	0.673036	140.24	116.01	190.58	177.99	167.5	101.81	223.01	144.47	206.92	130.81	223.4	115.82
chr17	5019708	5019913	206	5.51158	5.39315	5.62101	-0.0681459	0.333868	0.673036	43.07	42.97	28.78	45.75	43.48	48.1	64.64	49.31	45.98	42.05	53.3	40.01
chr19	7147089	7147840	752	5.84675	5.66083	6.01143	-0.0635617	0.333878	0.673039	31.05	38.67	44.34	54.9	19.96	114.64	25.86	62.29	51.73	75.69	124.11	47.38
chr3	2523103	2523761	659	5.12893	4.9072	5.32107	-0.0636511	0.33388	0.673039	9.02	23.2	50.56	29.11	25.66	42.49	67.87	44.12	21.55	57.93	16.79	31.59
chr9	105385215	105386223	1009	7.07799	6.99271	7.1585	-0.0684949	0.333889	0.673048	109.18	126.32	106.57	162.19	134	125.86	138.98	193.78	150.88	126.14	135.79	111.61
chr4	38667074	38667474	401	7.4736	7.35718	7.58133	-0.0677063	0.333909	0.673078	240.4	179.6	152.47	137.24	181.04	92.99	226.24	196.38	242.84	189.68	178.14	115.82
chr20	48098129	48098410	282	4.23168	4.05595	4.38831	-0.0650927	0.333918	0.673086	11.02	28.36	14	12.48	17.11	16.83	22.62	31.14	17.24	23.36	10.22	21.06
chr14	55385569	55386860	1292	5.75685	5.61844	5.88314	-0.0658766	0.333927	0.673093	50.08	39.53	28.78	41.59	44.19	90.59	29.09	57.1	87.65	45.78	83.96	50.54
chr14	76015779	76016198	420	5.04719	4.89955	5.18112	-0.0659577	0.333934	0.673097	25.04	30.08	14	28.28	26.37	55.31	35.55	44.99	35.92	38.31	38.69	24.22
chr1	229370536	229371068	533	5.49748	5.34202	5.63781	-0.0652438	0.333955	0.673124	55.09	20.62	53.67	20.79	43.48	49.7	22.62	36.33	81.91	53.26	37.23	67.39
chr16	29299964	29300502	539	4.33898	4.5543	4.08579	0.0642859	0.333964	0.673124	22.04	20.62	14	20.79	24.23	39.28	0	22.49	8.62	19.62	24.82	26.32
chr11	2914469	2914700	232	4.60253	4.46385	4.72904	-0.0655024	0.333968	0.673124	23.04	22.34	21	19.96	29.22	16.83	6.46	27.68	53.17	31.77	18.98	21.06
chr11	57666833	57668784	1952	12.0653	12.128	11.9998	0.0673002	0.333971	0.673124	4064.84	3891.14	6050.48	4323.44	3986.47	4539.73	3665.09	3550.4	3879.77	4149.6	4037.32	5289.82
chr13	30174295	30174702	408	4.75835	4.51514	4.96642	-0.064148	0.333973	0.673124	16.03	29.22	12.45	33.27	27.8	18.44	74.34	26.82	11.5	30.83	24.09	20.01
chr3	21024696	21024878	183	3.50122	3.26354	3.70524	-0.059455	0.333982	0.673124	4.01	18.05	10.89	2.5	8.55	13.63	3.23	25.09	5.75	13.08	5.84	25.27
chr17	8382716	8384161	1446	11.0603	11.1215	10.9965	0.0669415	0.333985	0.673124	2069.48	1920.65	2973.9	2262.36	1982.9	2158.03	1764.67	1926.6	1823.49	1984.63	2066.85	2692.29
chr7	113118045	113118984	940	9.14815	9.09719	9.19737	-0.0603135	0.333991	0.673124	577.97	486.39	576.42	546.46	528.87	569.97	701.34	548.48	600.65	550.35	542.45	579.1
chr5	93594915	93595945	1031	5.3862	5.2733	5.4909	-0.0671314	0.333992	0.673124	33.06	45.55	28	32.44	38.49	54.51	38.78	44.99	40.23	56.06	61.33	28.43
chr20	32068802	32069257	456	4.78714	4.89316	4.6727	0.0658208	0.334005	0.673135	43.07	35.23	19.45	22.46	35.64	22.45	42.02	30.28	22.99	16.82	14.6	26.32
chr15	39874845	39875260	416	4.91689	4.75298	5.06406	-0.0664629	0.334009	0.673135	34.06	22.34	18.67	23.29	31.36	32.07	42.02	27.68	53.17	28.97	29.93	18.95
chr16	75565059	75567107	2049	10.8492	10.8915	10.8056	0.0608374	0.334016	0.673135	1810.05	1686.9	2205.34	2185.84	1781.9	1727.55	1932.74	1834.03	1824.93	1733.28	1593.76	1820.48
chr11	107413373	107414016	644	4.58496	4.35538	4.78297	-0.063116	0.334024	0.673135	29.05	36.09	16.34	9.98	12.12	19.24	48.48	25.09	25.87	12.15	43.07	10.53
chr15	77243616	77244538	923	5.28288	5.45047	5.09325	0.0641751	0.334025	0.673135	40.07	50.7	30.34	19.13	36.35	85.78	25.86	13.84	45.98	37.38	27.01	54.75
chr10	108783827	108784252	426	5.31527	5.45446	5.16119	0.0669057	0.33403	0.673135	54.09	40.39	38.12	39.09	57.73	33.67	25.86	41.53	22.99	57.93	37.96	28.43
chrX	101931168	101932327	1160	9.18112	9.25462	9.10368	0.0682706	0.334035	0.673135	505.85	684.9	799.68	504.87	526.73	642.92	471.87	443.8	550.35	646.59	479.66	708.61
chr4	100101192	100101383	192	3.89132	4.02148	3.74824	0.064568	0.334038	0.673135	9.02	18.05	19.45	16.64	14.26	20.04	22.62	20.76	4.31	9.34	10.95	12.63
chr3	37174786	37175057	272	7.12845	7.21837	7.03256	0.0684711	0.334049	0.673148	142.24	113.43	189.03	168.01	126.87	153.92	87.26	121.12	156.63	136.42	140.9	143.2
chr4	68439369	68439865	497	5.24483	5.11746	5.36186	-0.0667386	0.334058	0.673152	43.07	52.42	20.23	27.45	30.65	34.47	35.55	37.2	48.86	28.03	42.34	54.75
chr6	160991165	160993031	1867	10.711	10.7715	10.6478	0.0667608	0.334066	0.673152	1589.68	1543.39	2362.47	1776.62	1467.57	1748.39	1318.66	1488.85	1704.23	1473.52	1717.14	1923.67
chr14	106843502	106845989	2488	10.2037	10.2523	10.1533	0.0628786	0.334066	0.673152	1245.1	1251.21	1265.64	1183.58	1151.11	1221.71	982.53	1123.78	1464.25	1053.05	1220.69	988.68
chr9	92206522	92207273	752	5.23112	5.10354	5.34833	-0.0671263	0.334083	0.673176	29.05	41.25	31.89	43.25	26.37	34.47	38.78	50.18	56.04	22.43	40.15	36.85
chr16	30977459	30977974	516	5.4428	5.59067	5.27801	0.0670867	0.334099	0.673191	53.09	65.31	37.34	40.76	47.75	44.89	12.93	43.26	31.61	55.13	37.23	52.65
chr1	153783070	153784187	1118	10.1691	10.2299	10.1057	0.0666107	0.334101	0.673191	1218.05	1157.54	1418.88	1229.33	1002.14	1179.22	908.19	1129.83	952.7	1005.4	1113.37	1501.45
chr4	8393592	8393955	364	5.80797	5.99174	5.59732	0.0643868	0.334106	0.673191	69.12	68.75	70.79	98.15	41.34	33.67	12.93	56.23	27.3	39.24	100.02	54.75
chr11	8936966	8937726	761	5.55182	5.34251	5.73458	-0.062527	0.334121	0.673205	13.02	42.11	21.78	23.29	79.12	64.13	19.39	65.75	45.98	100.91	28.47	58.96
chr17	68759319	68760200	882	7.82394	7.90927	7.73325	0.0683106	0.334122	0.673205	233.39	195.07	261.37	317.73	177.48	257.33	242.4	188.59	237.1	213.97	131.41	263.23
chr1	46603484	46604608	1125	10.2156	10.2768	10.1516	0.0671919	0.334134	0.673216	1344.26	1050.13	1523.9	1272.58	1098.36	1154.37	1224.93	888.47	1018.8	1067.07	1113.37	1511.98
chr3	101803217	101803908	692	7.74824	7.83171	7.65966	0.068455	0.334138	0.673216	268.45	294.76	165.69	218.75	205.99	213.24	213.31	185.13	137.95	239.2	217.56	220.06
chr7	99648858	99649319	462	4.49284	4.71087	4.23588	0.0626167	0.334172	0.673263	10.02	18.91	39.67	46.58	23.52	18.44	3.23	18.17	10.06	40.18	18.25	23.16
chr18	5884305	5884914	610	4.97937	4.78558	5.15019	-0.0639412	0.334183	0.673263	25.04	31.8	17.89	11.64	53.46	25.65	29.09	15.57	50.29	58.87	25.55	33.69
chr1	169148317	169149286	970	5.62016	5.81149	5.39951	0.0622884	0.334192	0.673263	32.05	53.28	46.67	51.57	29.94	123.45	51.71	69.21	8.62	56.06	16.06	51.59
chr21	8990183	8990532	350	4.13942	3.88934	4.35249	-0.0630413	0.334193	0.673263	21.04	25.78	10.11	4.99	14.97	12.02	38.78	20.76	11.5	12.15	10.95	28.43
chr15	99014399	99015882	1484	8.28066	8.13179	8.41559	-0.0659712	0.334193	0.673263	194.33	278.43	286.27	257.84	277.26	388.8	190.69	260.4	817.63	264.43	284	231.64
chrX	68922070	68922380	311	3.96646	3.72853	4.17065	-0.0639364	0.334195	0.673263	22.04	9.45	10.89	9.98	19.96	7.21	35.55	13.84	7.18	17.75	18.98	14.74
chr17	40902060	40902632	573	4.57335	4.38863	4.73709	-0.0646848	0.334196	0.673263	14.02	18.05	24.89	15.8	12.83	40.08	22.62	28.55	48.86	19.62	18.25	22.11
chr4	70731189	70731892	704	7.84787	7.92362	7.76792	0.0683997	0.334208	0.673269	274.46	284.44	194.47	254.52	238.06	210.83	252.1	195.51	145.13	231.73	264.29	219.01
chr14	57533302	57533745	444	4.40753	4.5591	4.23814	0.0647883	0.334212	0.673269	13.02	24.92	21	22.46	13.54	46.5	22.62	18.17	10.06	20.56	19.71	22.11
chr2	26171540	26171780	241	5.04051	5.14575	4.92699	0.0672123	0.334219	0.673269	25.04	38.67	28	39.09	46.33	35.27	29.09	36.33	40.23	28.97	22.63	25.27
chr3	14260928	14261636	709	6.10191	5.97444	6.21902	-0.0676064	0.334224	0.673269	62.1	67.03	42.78	74.03	84.82	46.5	103.42	71.8	66.1	66.34	89.8	49.49
chr4	89836830	89838303	1474	6.60418	6.4652	6.73095	-0.0666454	0.334228	0.673269	73.12	88.51	61.45	109.79	109.05	88.18	90.5	73.53	214.11	83.16	78.12	97.92
chr2	80524903	80525673	771	6.52994	6.20733	6.79344	-0.0561864	0.334229	0.673269	82.14	36.09	63.01	25.78	52.74	183.58	58.18	147.07	291.7	52.33	84.69	31.59
chr1	20696269	20697325	1057	9.16109	9.21289	9.10736	0.0646996	0.334255	0.673286	597	497.56	695.44	637.95	560.94	571.57	526.82	474.08	620.76	622.3	505.21	560.15
chr10	18700101	18700647	547	4.181	4.34237	3.99929	0.0612672	0.334259	0.673286	15.03	12.03	38.12	4.16	23.52	28.86	35.55	14.71	5.75	14.02	8.03	17.9
chr7	117014773	117014985	213	6.50649	6.3643	6.63592	-0.0665762	0.334262	0.673286	146.25	102.26	58.34	52.4	80.54	54.51	142.21	106.41	61.79	90.64	95.64	100.03
chr11	46700034	46701506	1473	10.6169	10.6817	10.549	0.0674725	0.334264	0.673286	1579.66	1427.38	2223.23	1530.42	1409.13	1685.06	1218.46	1334	1583.52	1435.21	1425.84	1992.1
chr1	201463067	201463400	334	4.9927	4.83127	5.13786	-0.0665537	0.334266	0.673286	32.05	23.2	39.67	24.12	28.51	23.25	42.02	21.63	57.48	31.77	29.93	28.43
chr3	48112174	48113328	1155	9.29331	9.35638	9.22735	0.067093	0.334268	0.673286	704.19	678.03	644.1	680.37	562.37	663.76	594.69	586.54	491.44	479.34	822.07	622.27
chr3	5011337	5012705	1369	10.2408	10.3005	10.1786	0.0668189	0.334283	0.673287	1137.91	1007.16	1569.02	1579.49	1167.5	1105.47	1228.16	1072.73	1028.86	1078.28	1355.75	1189.79
chr6	110415087	110416079	993	5.89746	5.99622	5.79144	0.0663839	0.334285	0.673287	48.08	66.17	59.12	44.91	61.3	103.41	106.66	57.1	33.05	47.65	39.42	48.43
chr8	128556570	128557204	635	5.53726	5.66129	5.40155	0.066967	0.334285	0.673287	39.07	55	40.45	55.73	61.3	52.11	38.78	44.12	45.98	30.83	68.63	25.27
chr2	160223684	160224884	1201	8.75178	8.8293	8.66985	0.0683754	0.334292	0.673287	299.5	484.67	591.2	521.51	448.33	383.99	378.14	383.24	316.13	435.42	471.63	459.07
chr14	51566723	51567809	1087	6.33045	6.47393	6.17111	0.0663798	0.334294	0.673287	91.15	94.53	56.01	115.61	86.24	89.78	45.25	89.97	34.49	73.82	127.76	61.07
chr6	15266220	15267020	801	6.85825	6.94561	6.76526	0.0684022	0.334303	0.673295	124.21	136.64	118.24	95.65	138.99	125.86	84.03	109	162.38	113.99	92.72	90.55
chr6	53291205	53291407	203	3.66288	3.42425	3.86759	-0.0625562	0.334326	0.673308	6.01	21.48	12.45	6.65	4.99	12.83	19.39	17.3	10.06	12.15	6.57	22.11
chrX	49268760	49270346	1587	11.1387	11.2029	11.0716	0.0674996	0.334331	0.673308	2202.71	2145.8	3042.36	2292.3	2335	2125.17	2223.62	1792.5	1570.59	2225.7	2288.06	2812.32
chr6	103193304	103193785	482	4.46749	4.21441	4.68274	-0.0610449	0.334337	0.673308	5.01	16.33	17.89	4.99	14.26	52.91	25.86	29.41	37.36	28.97	14.6	17.9
chr17	77244915	77245774	860	8.89274	8.79616	8.98327	-0.0683761	0.334342	0.673308	467.79	389.29	599.76	412.55	429.08	368.76	762.75	461.1	344.87	478.4	384.02	605.42
chr2	74414186	74416152	1967	8.2893	8.16583	8.40304	-0.0673356	0.334342	0.673308	241.41	328.27	336.05	188.81	295.08	333.49	400.77	211.09	571.91	363.48	277.43	206.37
chr2	207505242	207505501	260	5.8528	5.72025	5.97419	-0.0671102	0.334345	0.673308	70.12	47.26	58.34	42.42	48.47	49.7	64.64	53.64	107.77	36.44	62.06	52.65
chr2	239544958	239545632	675	4.99465	5.13401	4.84037	0.0662763	0.334353	0.673308	25.04	48.98	30.34	53.23	30.65	22.45	25.86	38.06	21.55	35.51	27.74	23.16
chr3	25588731	25589041	311	3.62492	3.42284	3.80215	-0.0608537	0.334357	0.673308	8.01	13.75	7.78	11.64	7.13	16.03	0	9.52	24.43	4.67	31.39	13.69
chr17	80909372	80910989	1618	8.95535	8.89906	9.00953	-0.0649066	0.334364	0.673308	538.91	469.21	502.52	500.71	442.62	410.44	572.06	474.94	504.37	439.16	613.26	488.55
chr6	28211871	28213334	1464	9.09876	9.17568	9.0175	0.0682738	0.33437	0.673308	554.93	522.49	783.34	606.35	425.52	577.19	345.82	556.26	650.94	515.78	520.54	520.14
chr7	142391241	142391965	725	5.01468	4.85803	5.15598	-0.0658282	0.33437	0.673308	28.05	35.23	17.11	36.6	31.36	25.65	35.55	32.87	43.11	58.87	18.25	25.27
chrX	16114147	16114859	713	5.76345	5.63494	5.88144	-0.0681317	0.334379	0.673308	55.09	55	54.45	36.6	44.9	52.11	87.26	57.1	53.17	47.65	47.45	61.07
chr11	130448056	130449182	1127	6.38281	6.49946	6.2559	0.0678976	0.334385	0.673308	100.17	79.92	69.23	89	108.34	96.2	48.48	116.79	56.04	68.21	86.88	82.13
chr10	89954931	89955544	614	5.41749	5.58313	5.23035	0.0651011	0.334391	0.673308	34.06	72.19	63.01	39.09	58.45	20.84	12.93	27.68	44.55	48.59	33.58	57.91
chr19	6467556	6467886	331	4.9045	4.74126	5.05113	-0.0663828	0.334392	0.673308	29.05	32.66	15.56	22.46	39.91	20.84	48.48	31.14	30.18	30.83	37.23	21.06
chr11	75945917	75947279	1363	6.82315	6.70425	6.93299	-0.0677116	0.334396	0.673308	106.18	110.86	137.69	72.36	91.95	106.62	151.9	110.73	152.32	69.14	151.13	97.92
chr9	29866466	29866964	499	4.27354	4.46495	4.05279	0.062925	0.334401	0.673308	11.02	11.17	18.67	34.1	14.26	43.29	12.93	32.01	17.24	13.08	11.68	12.63
chr1	180888719	180889555	837	6.47331	6.35695	6.58097	-0.0682149	0.334404	0.673308	71.12	69.61	89.46	93.16	76.27	92.19	129.28	112.46	112.08	80.36	68.63	71.6
chr16	68355886	68357338	1453	9.67455	9.58609	9.7579	-0.0683994	0.334407	0.673308	509.86	726.15	1091.39	1031.37	515.33	737.52	820.93	769.08	814.75	842.81	1049.12	898.13
chr10	95391283	95391441	159	4.86626	4.99457	4.72543	0.0665963	0.334409	0.673308	42.07	18.91	22.56	33.27	32.79	41.69	29.09	26.82	17.24	24.29	32.85	28.43
chr21	32240671	32241716	1046	6.15485	6.07123	6.23389	-0.0680231	0.334416	0.673311	71.12	75.62	74.68	54.9	47.75	79.36	48.48	96.89	63.23	95.31	70.82	76.86
chr2	199930339	199930601	263	3.83175	4.06237	3.55712	0.0629457	0.334448	0.673366	18.03	13.75	28.78	20.79	9.27	9.62	0	18.17	8.62	14.02	8.76	21.06
chr3	185335895	185336137	243	3.94079	3.67581	4.16458	-0.0613808	0.334462	0.673369	7.01	13.75	23.34	11.64	18.53	2.4	19.39	10.38	38.8	16.82	11.68	10.53
chr17	29639017	29640052	1036	8.15123	8.20346	8.09703	0.0666532	0.334466	0.673369	332.56	271.55	259.04	265.33	317.89	322.26	342.59	269.05	245.72	284.05	270.86	230.59
chr22	45724213	45724439	227	3.85915	4.06231	3.62261	0.062723	0.334471	0.673369	22.04	9.45	23.34	21.63	8.55	15.23	6.46	13.84	14.37	3.74	10.22	25.27
chr11	61981114	61981558	445	4.66778	4.47188	4.84023	-0.0650706	0.334472	0.673369	22.04	32.66	22.56	15.8	25.66	14.43	35.55	23.36	47.42	26.16	10.95	28.43
chr17	2400997	2402276	1280	11.7745	11.8541	11.6902	0.0684033	0.334475	0.673369	3588.04	3180.46	5313.04	3509.15	2920.89	3700.4	2701.95	3050.37	2975.93	2975.08	3053.18	5069.76
chr1	47491521	47492006	486	4.34733	4.53713	4.12873	0.0637226	0.334494	0.673385	12.02	48.98	17.89	29.94	12.83	17.64	9.7	25.95	18.68	22.43	12.41	15.79
chr6	75213792	75214213	422	5.3145	5.4484	5.16689	0.0659657	0.334494	0.673385	49.08	55.86	36.56	40.76	48.47	31.26	45.25	56.23	14.37	45.78	32.85	21.06
chr1	116508974	116509839	866	7.62308	7.70275	7.53874	0.0679107	0.334498	0.673385	228.38	192.49	221.7	216.26	199.57	191.59	119.58	223.2	208.36	213.97	171.57	178.99
chr11	4392804	4394209	1406	9.83403	9.88609	9.78002	0.0649095	0.33453	0.673388	1065.79	836.15	842.46	1046.34	966.5	920.29	937.28	953.35	918.21	720.41	1014.08	731.77
chr15	51499435	51499834	400	5.08042	4.93752	5.21043	-0.0666251	0.334536	0.673388	30.05	28.36	17.11	39.92	29.94	38.48	45.25	43.26	38.8	31.77	43.07	20.01
chr14	102885259	102886088	830	5.66528	5.4868	5.8241	-0.0666506	0.334542	0.673388	46.08	30.94	38.12	54.06	47.75	52.11	116.35	42.39	44.55	54.19	44.53	37.9
chr1	19508722	19509391	670	5.73868	5.62603	5.84317	-0.0674261	0.334543	0.673388	35.06	36.09	51.34	59.89	50.61	63.33	45.25	47.58	79.03	65.41	67.17	40.01
chr11	73401243	73401444	202	4.14737	4.36332	3.89331	0.0642246	0.334546	0.673388	29.05	18.05	30.34	12.48	13.54	20.04	0	26.82	12.93	18.69	13.87	16.85
chr7	36284449	36284686	238	5.04589	5.22823	4.83713	0.065099	0.334548	0.673388	49.08	18.91	42.78	52.4	32.07	29.66	0	33.74	41.67	34.57	29.93	31.59
chr7	151612401	151612686	286	4.18433	3.91092	4.4141	-0.0638575	0.33455	0.673388	15.03	12.03	11.67	15.8	22.1	13.63	45.25	14.71	30.18	7.48	12.41	17.9
chr10	118850425	118850831	407	5.42002	5.29386	5.53602	-0.0678609	0.334552	0.673388	36.06	51.56	33.45	29.94	43.48	40.88	61.41	46.72	38.8	51.39	37.96	42.12
chr13	40536625	40537361	737	5.28113	5.37183	5.18434	0.0675755	0.334555	0.673388	33.06	42.97	39.67	47.41	42.05	43.29	42.02	38.93	34.49	40.18	20.44	42.12
chr1	51433657	51433970	314	4.13798	3.97376	4.28541	-0.0653181	0.334557	0.673388	15.03	16.33	14.78	8.32	14.97	24.85	22.62	23.36	11.5	13.08	21.17	25.27
chr12	53508236	53509374	1139	8.17765	8.23433	8.11866	0.0661245	0.334559	0.673388	343.58	294.76	236.48	308.58	290.81	332.68	277.95	241.37	294.58	282.18	278.89	292.71
chr7	101173338	101174724	1387	7.68113	7.75764	7.60032	0.0680545	0.334559	0.673388	212.36	205.38	225.59	230.39	213.12	211.63	151.9	261.26	204.05	217.71	159.89	169.52
chr9	86508566	86509011	446	5.1405	4.97947	5.28535	-0.0659647	0.334579	0.673418	29.05	13.75	29.56	55.73	36.35	24.85	48.48	41.53	43.11	30.83	41.61	28.43
chr13	21568939	21569471	533	4.34676	4.15022	4.5197	-0.0643243	0.334592	0.673434	9.02	12.03	26.45	16.64	26.37	16.03	19.39	29.41	40.23	18.69	10.95	18.95
chr8	42665843	42666498	656	6.17058	6.31545	6.00954	0.0655861	0.334605	0.673444	100.17	97.11	63.79	43.25	86.96	86.58	61.41	41.53	34.49	42.05	91.26	115.82
chr9	96391183	96392003	821	5.31331	5.44124	5.17292	0.0664906	0.334607	0.673444	43.07	62.73	22.56	35.77	35.64	60.93	35.55	38.06	30.18	47.65	29.2	35.8
chrX	153365654	153366291	638	5.46384	5.32671	5.58907	-0.0662941	0.334629	0.673473	45.08	55	50.56	14.97	39.91	35.27	38.78	33.74	63.23	52.33	45.99	54.75
chr7	131327262	131328756	1495	10.0875	10.1354	10.038	0.0620724	0.334631	0.673473	1034.74	1094.81	1371.43	1119.54	1019.25	1108.68	888.8	1032.94	1126.57	998.86	1068.83	1191.89
chr3	160554471	160555377	907	5.45399	5.58861	5.30549	0.0659259	0.334637	0.673473	34.06	28.36	81.68	55.73	52.03	36.88	45.25	50.18	18.68	36.44	46.72	40.01
chr15	47183970	47184799	830	5.86555	5.75348	5.96954	-0.0674315	0.33465	0.673481	47.08	59.3	65.34	36.6	77.69	37.68	51.71	76.13	74.72	60.73	64.25	48.43
chr21	36939353	36939904	552	5.76528	5.88183	5.63847	0.0681571	0.33465	0.673481	66.11	73.04	50.56	56.56	50.61	56.92	29.09	52.77	50.29	65.41	51.84	49.49
chr16	24034997	24035794	798	6.17767	5.99411	6.34049	-0.0648967	0.334662	0.673487	51.09	73.9	59.9	60.72	59.87	76.96	138.98	38.93	76.16	49.52	148.94	33.69
chr5	100667195	100667737	543	4.75903	4.5736	4.92331	-0.0640417	0.334664	0.673487	24.04	32.66	11.67	13.31	23.52	37.68	19.39	18.17	64.66	29.9	29.93	20.01
chr9	99231846	99232032	187	6.12998	6.23533	6.01633	0.0668858	0.334676	0.673503	97.16	75.62	59.12	71.53	100.5	48.1	100.19	62.29	37.36	71.95	74.47	42.12
chr9	131564362	131564881	520	4.79671	4.6454	4.93365	-0.0657233	0.334683	0.673506	22.04	31.8	18.67	24.12	20.67	32.87	29.09	54.5	33.05	27.1	17.52	22.11
chr22	45728721	45729048	328	3.71991	3.48387	3.92271	-0.0608836	0.334694	0.673515	22.04	8.59	11.67	9.15	9.27	6.41	19.39	6.06	8.62	15.88	35.77	5.26
chr4	152578790	152579097	308	3.95449	3.75197	4.13205	-0.0636386	0.334702	0.673515	11.02	20.62	14	4.99	21.38	8.82	12.93	12.98	33.05	18.69	13.87	13.69
chr14	60277695	60278188	494	4.46152	4.5673	4.34737	0.0657291	0.334703	0.673515	18.03	24.92	25.67	33.27	23.52	16.83	35.55	17.3	12.93	17.75	27.01	11.58
chr2	118112667	118114514	1848	6.12949	5.97607	6.26814	-0.0652895	0.334707	0.673515	81.14	61.01	49.79	39.92	52.03	93.79	35.55	51.04	150.88	51.39	105.13	68.44
chr4	128286552	128286889	338	7.47818	7.55759	7.39415	0.0683093	0.334725	0.67354	207.35	186.48	133.02	208.77	203.14	191.59	135.74	179.94	224.16	149.5	159.89	160.04
chr10	3948654	3949239	586	4.84235	5.02283	4.63602	0.0630825	0.334735	0.67355	30.05	42.97	11.67	19.96	20.67	69.74	29.09	14.71	12.93	38.31	29.93	24.22
chr9	33305891	33306475	585	4.99457	5.20332	4.75042	0.0623508	0.334748	0.673566	37.06	24.92	24.89	67.37	23.52	43.29	19.39	34.6	2.87	32.7	54.03	17.9
chr1	181424608	181425431	824	7.01574	6.92927	7.09733	-0.0682434	0.334768	0.673597	104.18	92.81	133.02	116.45	158.95	125.86	90.5	152.26	155.19	180.34	111.7	131.61
chr2	69559539	69560563	1025	6.70966	6.61789	6.79595	-0.0682304	0.334785	0.67362	114.19	91.95	87.12	93.99	102.64	99.4	142.21	95.16	117.83	113.06	113.16	85.29
chr7	24945997	24946221	225	4.04772	3.91747	4.16718	-0.0659206	0.334802	0.673642	16.03	18.05	17.89	15.8	9.27	13.63	16.16	14.71	15.81	17.75	23.36	20.01
chr13	46140121	46140410	290	4.66851	4.51595	4.80647	-0.0656986	0.334806	0.673642	17.03	26.64	35.78	19.96	17.82	20.04	22.62	23.36	44.55	14.95	35.04	27.38
chr1	217048127	217048630	504	4.80819	4.58225	5.00348	-0.0645033	0.334815	0.673642	27.05	36.95	15.56	15.8	17.11	31.26	67.87	32.01	21.55	30.83	13.87	26.32
chr8	54753180	54753791	612	4.57687	4.81374	4.29333	0.0595303	0.334816	0.673642	12.02	23.2	38.12	9.98	15.68	69.74	12.93	41.53	5.75	28.03	7.3	22.11
chr6	46129356	46130553	1198	10.099	10.1451	10.0513	0.0628171	0.334833	0.673667	1202.02	1042.39	1238.41	1221.01	1120.46	969.99	1169.98	1029.48	893.78	1170.78	935.96	1166.62
chr18	54982987	54983700	714	5.49758	5.40216	5.58708	-0.0680418	0.334841	0.673672	36.06	55	33.45	43.25	43.48	42.49	45.25	53.64	40.23	53.26	42.34	53.7
chr20	38061127	38061723	597	5.80695	5.70239	5.90444	-0.0678742	0.334863	0.673688	41.07	59.3	58.34	50.74	42.05	60.93	58.18	79.59	63.23	39.24	59.14	60.02
chr3	11060605	11061197	593	5.30921	5.43408	5.1725	0.0666682	0.33487	0.673688	39.07	54.14	57.56	35.77	26.37	46.5	32.32	40.66	38.8	52.33	27.01	25.27
chr9	95167990	95168426	437	4.89377	4.99157	4.78886	0.0661114	0.334871	0.673688	19.03	38.67	22.56	24.12	39.2	47.3	45.25	25.95	22.99	21.49	27.01	23.16
chr22	43343226	43343866	641	6.6756	6.54637	6.7942	-0.0674024	0.334875	0.673688	107.18	146.09	80.12	83.18	84.11	60.12	155.14	79.59	133.64	113.06	87.61	96.87
chr18	77055679	77056244	566	7.27548	7.19396	7.35263	-0.0681757	0.334884	0.673688	167.28	174.45	124.46	124.76	136.85	150.71	174.53	158.31	209.8	142.96	151.86	143.2
chr16	88966039	88966322	284	6.63594	6.80368	6.44611	0.0643968	0.334885	0.673688	75.13	80.78	155.58	189.64	76.98	92.19	58.18	97.76	21.55	86.9	148.21	110.56
chr4	119488924	119489743	820	5.18262	4.93247	5.39574	-0.0605551	0.33489	0.673688	36.06	19.77	23.34	22.46	39.91	41.69	22.62	14.71	120.7	9.34	62.06	23.16
chr17	17088928	17089472	545	5.1911	5.30157	5.07145	0.0675216	0.334891	0.673688	44.07	30.94	45.12	46.58	37.06	32.87	25.86	29.41	41.67	39.24	25.55	40.01
chr22	43288786	43289916	1131	6.16102	6.01827	6.29092	-0.066299	0.334894	0.673688	56.09	58.44	44.34	49.91	53.46	126.66	77.57	56.23	113.52	64.47	92.72	65.28
chr17	46143654	46144651	998	8.05035	7.92786	8.16324	-0.0669747	0.334921	0.673727	362.61	143.51	340.72	182.99	250.89	180.37	245.63	455.05	192.55	244.81	284	297.97
chr5	220117	220331	215	7.14818	7.03809	7.25046	-0.0674399	0.334924	0.673727	204.34	132.34	90.24	129.75	81.97	149.91	132.51	159.18	175.31	118.67	203.69	124.24
chr13	23876222	23876595	374	4.56541	4.37817	4.73113	-0.0649789	0.334928	0.673727	34.06	15.47	14.78	11.64	32.79	16.03	35.55	20.76	33.05	28.97	26.28	14.74
chrX	71510207	71510790	584	6.35761	6.47319	6.23195	0.0673384	0.334937	0.673734	133.22	99.68	51.34	71.53	101.92	75.35	61.41	68.34	74.72	62.6	81.77	102.13
chr2	84556260	84556492	233	3.8726	4.10034	3.60204	0.061317	0.334941	0.673734	13.02	36.09	14	14.14	19.24	6.41	3.23	6.06	11.5	20.56	7.3	24.22
chr8	25475741	25475955	215	3.87722	4.02971	3.70669	0.0651155	0.334956	0.673752	20.03	22.34	15.56	11.64	16.39	12.02	16.16	12.11	7.18	15.88	17.52	9.48
chr12	31928341	31929526	1186	7.05808	7.20622	6.89297	0.0654999	0.334964	0.673759	139.23	175.31	184.36	147.22	75.55	164.34	71.1	143.61	45.98	175.66	86.15	190.58
chr9	76655073	76655540	468	4.66816	4.88697	4.41012	0.0622647	0.334976	0.673769	38.06	23.2	21	13.31	30.65	51.31	9.7	23.36	8.62	11.21	52.57	22.11
chr22	45309241	45310792	1552	11.0018	11.0679	10.9326	0.0675452	0.334979	0.673769	2190.69	1843.31	2925.67	1990.38	1868.86	2061.03	1590.14	1813.27	1754.52	1904.27	2006.25	2658.6
chr22	24022191	24022433	243	3.71161	3.93036	3.45367	0.0623035	0.334987	0.673775	11.02	13.75	32.67	17.47	8.55	8.02	3.23	13.84	10.06	13.08	6.57	18.95
chr4	126741783	126742449	667	5.18415	4.99952	5.34781	-0.0653866	0.335001	0.673792	38.06	21.48	28.78	19.96	23.52	60.12	67.87	46.72	35.92	34.57	35.04	24.22
chr9	73541966	73542408	443	4.25542	3.99184	4.47821	-0.0621833	0.335018	0.673814	11.02	21.48	14.78	31.61	8.55	8.02	45.25	33.74	14.37	19.62	10.22	10.53
chr5	115577747	115579008	1262	8.43437	8.32934	8.53227	-0.0678184	0.335022	0.673814	301.51	281.01	438.73	434.17	283.68	190.79	352.29	538.1	288.83	365.34	276.7	400.11
chr19	52535224	52536770	1547	10.1835	10.1028	10.2599	-0.0682646	0.335032	0.673814	699.18	785.45	1407.22	1329.97	1262.3	1113.49	1334.82	1210.29	1156.75	995.12	1376.19	1283.5
chr2	206534080	206534526	447	4.44193	4.61343	4.24725	0.0636189	0.335039	0.673814	32.05	37.81	8.56	13.31	14.26	40.88	19.39	20.76	18.68	17.75	13.14	24.22
chr14	22583283	22583562	280	4.93447	5.06291	4.79348	0.0663664	0.335044	0.673814	50.08	26.64	42.78	34.1	22.1	24.85	32.32	33.74	15.81	28.03	27.01	29.48
chr1	26410783	26411551	769	5.31431	5.39795	5.22552	0.0669313	0.335046	0.673814	44.07	42.11	39.67	32.44	37.78	56.92	64.64	44.12	25.87	36.44	29.2	24.22
chr7	63789738	63790224	487	4.3326	4.53707	4.0943	0.0606896	0.335047	0.673814	20.03	50.7	31.12	5.82	16.39	15.23	25.86	12.98	2.87	10.28	26.28	24.22
chr11	47453822	47454549	728	6.77726	6.83056	6.72192	0.0681349	0.335055	0.673818	111.19	114.29	122.13	95.65	122.59	117.04	142.21	87.38	100.59	107.45	88.34	107.4
chr17	17738160	17738824	665	6.58377	6.44587	6.70963	-0.0672586	0.335059	0.673818	92.16	89.37	81.68	66.54	108.34	84.97	155.14	91.7	158.06	69.14	87.61	66.33
chr1	63917799	63918176	378	4.32708	4.50659	4.12201	0.0652054	0.335083	0.673857	26.04	24.92	17.11	21.63	30.65	16.03	6.46	25.09	17.24	29.9	13.14	12.63
chr2	55048953	55050875	1923	11.6136	11.6532	11.5728	0.0587105	0.335091	0.673862	3146.29	2982.81	3718.35	3272.11	3233.08	2972.51	3319.27	3005.39	2600.88	3098.42	2999.16	3254.54
chr5	35924670	35925441	772	5.82183	5.66819	5.96068	-0.0668713	0.335098	0.673867	45.08	58.44	32.67	42.42	71.99	54.51	90.5	44.12	87.65	47.65	51.11	52.65
chr19	506495	508034	1540	11.6595	11.7224	11.5937	0.0671712	0.335105	0.673871	3099.22	2818.67	4634.71	3374.41	2964.37	3382.95	2634.08	2886	3244.64	2789.14	3080.92	3909.45
chr7	100655796	100656717	922	5.9107	6.01824	5.79448	0.0671633	0.33511	0.673871	70.12	88.51	65.34	42.42	71.99	50.5	61.41	52.77	40.23	61.67	37.96	78.97
chr6	101661759	101662968	1210	7.4365	7.16571	7.66441	-0.0592185	0.335122	0.673884	164.28	112.57	66.9	108.13	180.33	229.27	109.89	96.03	352.05	96.24	484.04	78.97
chr20	50920889	50921468	580	6.01813	6.13105	5.89562	0.0672947	0.335138	0.673902	64.11	61.87	45.9	98.98	72.7	76.96	42.02	61.42	90.53	65.41	43.07	54.75
chr5	171595438	171596121	684	5.97776	6.15304	5.77819	0.063301	0.33514	0.673902	47.08	73.9	86.35	48.24	110.48	60.93	58.18	30.28	21.55	123.34	21.17	74.76
chr11	117062443	117063795	1353	9.09832	9.15433	9.04004	0.0650105	0.335165	0.673931	633.07	551.7	637.1	525.67	543.84	527.48	481.57	532.04	428.21	564.37	501.56	650.7
chr14	72947473	72948093	621	5.04425	4.90482	5.17138	-0.0665388	0.335166	0.673931	28.05	30.94	29.56	14.14	44.19	32.87	42.02	34.6	22.99	36.44	40.15	40.01
chr13	30222300	30222623	324	3.8728	4.06093	3.6564	0.0638419	0.33517	0.673931	11.02	23.2	14.78	9.98	29.94	11.22	6.46	13.84	11.5	19.62	9.49	14.74
chr13	75365299	75366677	1379	8.22612	8.12666	8.31916	-0.0680395	0.335179	0.673939	335.56	267.26	208.48	344.34	203.85	317.45	361.98	374.59	290.26	303.67	401.54	184.26
chr17	32993940	32994838	899	6.24013	6.03745	6.41781	-0.0635651	0.335195	0.673951	65.11	67.89	38.89	62.38	113.33	46.5	135.74	148.8	17.24	93.44	50.38	67.39
chr19	5773687	5774072	386	4.39072	4.22264	4.54125	-0.0661916	0.335195	0.673951	14.02	23.2	14	18.3	19.24	23.25	29.09	13.84	25.87	28.03	19.71	23.16
chr17	19332383	19333236	854	6.44939	6.56863	6.31939	0.0661185	0.335215	0.673973	79.13	61.01	122.91	126.43	86.24	93.79	122.82	105.54	34.49	85.03	45.99	85.29
chr11	32940986	32941256	271	5.20847	5.06217	5.34129	-0.0650512	0.335218	0.673973	64.11	32.66	26.45	19.96	29.22	28.06	25.86	61.42	44.55	18.69	47.45	45.28
chrX	153735203	153735673	471	5.19152	5.32632	5.0428	0.0668247	0.335221	0.673973	38.06	48.98	31.89	37.43	43.48	40.88	29.09	32.01	14.37	47.65	43.07	31.59
chr17	18624992	18626147	1156	8.2837	8.42734	8.12417	0.0654032	0.335231	0.673982	310.52	387.57	464.4	286.12	388.45	228.47	203.62	538.1	232.79	232.66	84.69	382.21
chr3	50602063	50602363	301	4.62799	4.77116	4.46903	0.0656688	0.335247	0.673999	27.05	30.08	34.23	11.64	26.37	34.47	16.16	14.71	27.3	28.03	18.25	28.43
chr5	148741291	148741571	281	4.50555	4.63079	4.3684	0.0660745	0.335249	0.673999	35.06	27.5	19.45	19.96	24.23	22.45	22.62	22.49	17.24	24.29	10.95	26.32
chr4	48195403	48197949	2547	9.74109	9.68494	9.79513	-0.0661012	0.335263	0.673999	1037.75	940.99	739.78	692.02	699.22	828.9	711.04	1008.72	912.46	865.24	930.85	902.34
chr14	72644832	72645437	606	5.25608	5.38136	5.11887	0.0654042	0.335267	0.673999	48.08	35.23	38.12	59.89	46.33	22.45	45.25	13.84	45.98	47.65	26.28	29.48
chr4	13656530	13657271	742	6.40907	6.32034	6.49265	-0.0682815	0.335267	0.673999	67.11	75.62	87.12	84.01	73.41	92.19	96.96	118.52	67.54	92.5	77.39	87.39
chr14	90005520	90005809	290	3.36021	3.11163	3.57218	-0.0590815	0.335275	0.673999	8.01	8.59	4.67	10.81	2.14	17.64	9.7	9.52	10.06	3.74	29.93	8.42
chr6	137658344	137658814	471	4.66654	4.50905	4.80852	-0.064078	0.335277	0.673999	21.04	25.78	19.45	31.61	10.69	28.06	19.39	22.49	12.93	24.29	60.6	28.43
chr1	17094307	17095378	1072	7.56691	7.69413	7.42736	0.0662594	0.335279	0.673999	201.34	110.86	353.17	319.39	118.32	139.49	180.99	183.4	137.95	198.09	181.79	150.57
chr9	77827463	77827665	203	3.65829	3.43188	3.85393	-0.0630514	0.335325	0.674075	15.03	10.31	4.67	7.49	19.24	8.02	16.16	19.03	21.55	9.34	8.03	12.63
chr19	7515589	7516561	973	7.37811	7.27575	7.47369	-0.0680029	0.335333	0.674075	195.33	165.85	168.03	163.85	126.87	109.83	216.54	132.36	166.69	165.39	249.69	135.83
chr7	8115261	8116361	1101	8.36271	8.25281	8.46482	-0.0677611	0.335335	0.674075	233.39	219.99	427.84	284.46	418.39	246.11	394.3	323.55	523.05	318.62	251.88	308.5
chr11	102592695	102592921	227	5.42424	5.59321	5.23282	0.0653047	0.335337	0.674075	35.06	48.12	53.67	39.92	59.16	53.71	12.93	41.53	12.93	62.6	40.88	54.75
chr3	158464918	158465515	598	5.29918	5.47116	5.10388	0.0643534	0.335343	0.674076	31.05	30.08	65.34	74.03	39.2	26.45	29.09	42.39	11.5	38.31	57.68	27.38
chr17	79188031	79188423	393	4.97768	4.83021	5.11146	-0.0663643	0.335362	0.674104	17.03	31.8	32.67	37.43	28.51	23.25	42.02	20.76	33.05	34.57	49.65	27.38
chr11	128039242	128040063	822	7.35139	7.51363	7.16858	0.0642328	0.335373	0.674108	190.32	156.4	77.01	166.35	208.13	298.21	158.37	64.88	79.03	96.24	318.31	146.35
chr7	13047139	13047380	242	3.85332	3.63341	4.0441	-0.0623834	0.33538	0.674108	11.02	21.48	3.11	12.48	13.54	12.83	19.39	19.9	18.68	8.41	26.28	6.32
chr9	24698924	24699406	483	4.16746	3.92881	4.37219	-0.0617112	0.335384	0.674108	13.02	17.19	15.56	9.98	3.56	32.07	19.39	20.76	40.23	7.48	15.33	21.06
chr1	50490590	50491551	962	6.21331	6.08341	6.33247	-0.0661745	0.335387	0.674108	70.12	74.76	58.34	49.07	71.99	82.57	64.64	71.8	61.79	54.19	167.92	63.17
chr11	126732790	126733691	902	6.55555	6.37174	6.71857	-0.064633	0.335389	0.674108	104.18	93.67	41.23	85.67	124.02	48.1	187.46	161.78	51.73	53.26	83.96	93.71
chrX	13051258	13052124	867	7.47909	7.57697	7.3741	0.067911	0.335395	0.674108	173.29	201.09	205.36	124.76	165.36	275.77	164.83	182.54	102.02	177.53	197.85	170.57
chr14	100988442	100988828	387	4.30728	4.50507	4.07799	0.0630951	0.335399	0.674108	9.02	18.91	49.79	19.96	24.95	13.63	6.46	22.49	17.24	25.23	10.95	18.95
chr7	39624612	39624766	155	6.23331	6.12971	6.32997	-0.0682042	0.33541	0.674122	60.1	66.17	94.9	69.87	64.15	64.93	93.73	94.3	89.09	71.01	67.17	67.39
chr15	52565305	52565778	474	7.53129	7.60214	7.45678	0.0682531	0.335419	0.674129	184.31	212.26	172.69	250.36	174.63	171.55	235.94	173.89	119.27	185.01	178.87	161.1
chr10	125822656	125824147	1492	10.1003	10.1971	9.99646	0.0678849	0.335429	0.674132	941.58	959.89	1971.19	1087.1	905.21	1178.42	694.88	928.26	945.51	996.05	930.12	1634.12
chr2	28809976	28811330	1355	9.35713	9.42069	9.29065	0.0668308	0.335432	0.674132	640.08	510.45	708.66	814.28	684.25	754.35	481.57	590.87	724.22	579.32	670.94	710.71
chr20	3906754	3907775	1022	9.85583	9.92175	9.78676	0.0674113	0.335436	0.674132	964.62	786.31	1154.4	1199.38	795.44	919.49	811.23	984.49	741.47	723.21	1026.49	1012.9
chr13	51250202	51250390	189	3.65079	3.46466	3.81563	-0.0644473	0.335442	0.674132	8.01	11.17	10.11	6.65	14.26	16.03	16.16	12.11	8.62	21.49	12.41	13.69
chr8	7955171	7955346	176	2.53283	2.78678	2.22442	0.0518392	0.335446	0.674132	22.04	3.44	1.56	8.32	2.85	3.21	12.93	1.73	0	1.87	7.3	4.21
chr12	128820334	128821499	1166	9.71402	9.65947	9.76658	-0.0643424	0.335454	0.67414	795.34	740.76	737.45	930.73	824.66	823.29	976.06	861.65	834.87	854.96	1027.95	670.7
chr2	68120862	68122004	1143	10.2922	10.243	10.3398	-0.0622228	0.33546	0.67414	1316.21	1173.01	1197.96	1342.44	1219.53	1022.1	1441.47	1241.43	1268.83	1044.64	1391.53	1387.73
chr6	63509710	63510563	854	6.65241	6.53064	6.7647	-0.0671272	0.335469	0.674145	74.12	62.73	112.8	122.27	70.56	112.23	126.05	154.85	60.35	102.78	97.83	110.56
chr6	71012583	71013328	746	6.06132	5.95694	6.15866	-0.0680173	0.335472	0.674145	58.1	61.01	52.12	73.19	76.98	51.31	84.03	64.02	66.1	61.67	94.91	57.91
chr3	31768662	31769120	459	5.2381	5.32398	5.1468	0.0676902	0.335482	0.674149	36.06	46.4	31.89	42.42	49.89	33.67	45.25	32.87	28.74	35.51	36.5	33.69
chr19	19039847	19040569	723	5.9813	5.79497	6.14629	-0.0642694	0.335492	0.674149	55.09	52.42	34.23	20.79	84.82	85.78	90.5	44.12	79.03	36.44	121.19	53.7
chr9	131366875	131367129	255	4.42366	4.22548	4.59788	-0.0657965	0.335493	0.674149	22.04	18.05	14.78	19.96	14.97	22.45	42.02	29.41	24.43	14.02	17.52	17.9
chr5	95986959	95987321	363	4.18204	4.01008	4.33567	-0.0649266	0.335494	0.674149	16.03	20.62	8.56	16.64	9.98	24.85	25.86	20.76	15.81	13.08	27.74	17.9
chr2	203637513	203638533	1021	4.96056	4.73751	5.15369	-0.0618894	0.335517	0.674186	12.02	28.36	21	16.64	29.94	52.11	19.39	20.76	83.34	17.75	55.49	16.85
chr20	44218583	44219010	428	4.83283	4.62098	5.01752	-0.0642761	0.335568	0.674271	25.04	29.22	14	19.96	18.53	40.88	48.48	24.22	60.35	19.62	24.82	16.85
chr4	56467235	56468326	1092	10.0703	10.1154	10.0239	0.0606297	0.335572	0.674271	1075.81	1032.08	1319.31	1181.92	1049.18	997.25	904.96	1013.04	1175.43	1062.39	1044.01	1046.59
chr12	92434509	92435064	556	6.73208	6.59763	6.85507	-0.0666733	0.335575	0.674271	77.13	88.51	92.57	77.35	126.87	118.64	126.05	110.73	162.38	143.9	107.32	44.22
chr16	67465448	67466483	1036	7.77714	7.86245	7.68646	0.0680249	0.335589	0.674289	216.36	196.79	221.7	325.21	243.05	193.2	284.42	221.47	125.01	228.92	161.35	214.79
chr15	43455523	43456197	675	5.07903	5.27089	4.85768	0.0633507	0.335625	0.674332	27.05	30.08	43.56	59.89	27.8	43.29	16.16	74.4	11.5	25.23	18.25	28.43
chr9	115413403	115413617	215	3.90358	3.73586	4.05381	-0.0642556	0.335625	0.674332	21.04	12.03	17.11	12.48	9.27	8.02	19.39	24.22	5.75	13.08	18.25	18.95
chr16	84647987	84649543	1557	9.68183	9.59867	9.76045	-0.0682134	0.335625	0.674332	589.99	636.78	830.02	1061.31	665.72	868.18	966.37	559.73	997.24	971.76	921.36	787.58
chr18	52394344	52396113	1770	8.37437	8.55404	8.1691	0.0630296	0.335681	0.674427	383.65	191.64	237.26	642.94	208.84	590.81	252.1	527.72	280.21	271.91	261.37	133.72
chrX	96764295	96765406	1112	6.20204	6.04779	6.34138	-0.0666761	0.335687	0.674427	75.13	63.59	51.34	72.36	52.74	81.77	148.67	63.15	77.6	55.13	95.64	46.33
chr5	6197470	6197768	299	4.29936	4.11498	4.46283	-0.0649336	0.335688	0.674427	18.03	19.77	16.34	13.31	22.1	14.43	25.86	13.84	18.68	28.97	10.22	34.75
chr13	42319163	42320021	859	5.11823	5.28085	4.93493	0.0660709	0.335693	0.674427	42.07	34.37	45.9	37.43	34.21	39.28	12.93	35.47	27.3	19.62	57.68	30.53
chr6	6655760	6656608	849	6.83852	6.64436	7.00963	-0.0634268	0.335698	0.674428	93.16	81.64	92.57	45.75	76.27	210.83	80.8	44.99	231.35	140.16	200.04	75.81
chr1	198056141	198056738	598	4.87243	5.05101	4.66858	0.0652994	0.335704	0.674429	29.05	40.39	18.67	29.11	45.62	36.07	3.23	30.28	24.43	43.92	23.36	27.38
chr1	25754911	25755502	592	4.70156	4.79641	4.60004	0.0656269	0.335712	0.674436	39.07	30.94	16.34	23.29	30.65	26.45	42.02	24.22	27.3	23.36	13.87	14.74
chr3	146549988	146550584	597	5.58711	5.46283	5.70152	-0.0666946	0.335726	0.674453	45.08	61.01	37.34	33.27	40.63	47.3	38.78	41.53	90.53	41.11	61.33	38.96
chr9	89304139	89305252	1114	6.0679	5.95149	6.17561	-0.067167	0.335756	0.674496	74.12	71.33	48.23	66.54	41.34	69.74	58.18	72.67	119.27	71.01	52.57	60.02
chr12	9925692	9926279	588	5.2548	5.37618	5.12227	0.0663564	0.335763	0.674496	34.06	38.67	28.78	44.08	49.89	53.71	38.78	35.47	34.49	16.82	51.84	31.59
chr1	203038035	203039002	968	6.84704	6.94539	6.7415	0.0677937	0.335763	0.674496	111.19	115.15	119.02	168.01	134.71	91.39	87.26	119.38	159.5	104.65	98.56	72.65
chr17	80929240	80930097	858	6.42454	6.06032	6.71509	-0.0541274	0.335775	0.674496	113.19	46.4	60.68	69.04	67	44.09	387.84	27.68	18.68	78.49	48.19	69.49
chr7	21671850	21672372	523	4.89543	4.70266	5.06545	-0.0648123	0.335777	0.674496	14.02	23.2	38.12	19.96	38.49	22.45	48.48	32.01	25.87	54.19	18.25	22.11
chr20	62353520	62354771	1252	6.23333	6.32161	6.13929	0.0672131	0.335777	0.674496	68.11	116.87	81.68	53.23	92.66	67.34	106.66	62.29	76.16	73.82	57.68	46.33
chr17	50632694	50632950	257	4.43888	4.2896	4.57414	-0.0651742	0.335785	0.674501	20.03	20.62	12.45	22.46	18.53	23.25	22.62	43.26	12.93	19.62	16.06	28.43
chr5	132807437	132807752	316	3.96427	3.78245	4.12573	-0.0638951	0.335795	0.674506	14.02	13.75	11.67	7.49	22.81	12.83	12.93	27.68	25.87	17.75	13.14	7.37
chr7	101362932	101363227	296	4.38937	4.49826	4.27159	0.0660286	0.335805	0.674506	20.03	25.78	24.89	28.28	21.38	15.23	22.62	12.98	21.55	22.43	13.14	23.16
chr9	75077232	75077633	402	4.65305	4.51712	4.77728	-0.0650899	0.335807	0.674506	45.08	21.48	11.67	19.96	13.54	25.65	16.16	31.14	34.49	28.03	26.28	28.43
chr2	180937347	180938080	734	6.44411	6.32953	6.55026	-0.0679994	0.335811	0.674506	69.12	73.04	98.02	68.2	81.97	92.19	116.35	91.7	119.27	94.37	60.6	80.02
chr1	58652406	58652952	547	6.5373	6.43146	6.6359	-0.068191	0.335815	0.674506	86.14	85.94	96.46	93.16	91.23	64.93	129.28	70.94	116.39	96.24	98.56	85.29
chr12	12334406	12334855	450	6.13212	6.21498	6.04421	0.068206	0.335817	0.674506	83.14	79.06	56.79	81.51	69.85	75.35	64.64	72.67	70.41	74.75	57.68	55.8
chr19	2486084	2486445	362	5.49582	5.33973	5.63667	-0.0659577	0.335831	0.674523	46.08	48.98	31.12	24.95	67	24.85	54.94	38.06	73.28	42.98	38.69	50.54
chr6	32638425	32638711	287	6.62671	6.47376	6.76499	-0.0662261	0.335859	0.674547	56.09	67.03	83.24	78.18	146.12	102.61	155.14	105.54	152.32	59.8	74.47	105.29
chr7	85039184	85040297	1114	6.96581	7.06748	6.85644	0.0678441	0.335862	0.674547	111.19	128.9	101.9	153.04	132.57	177.16	103.42	111.6	67.54	145.76	141.63	125.3
chrX	149939371	149940840	1470	10.8267	10.9034	10.7457	0.0681525	0.335867	0.674547	1831.08	1535.66	2646.41	1814.88	1698.51	1965.64	1480.26	1548.54	1339.24	1483.8	1871.92	2578.58
chr4	101086847	101087030	184	4.15364	3.92396	4.35173	-0.0628911	0.335876	0.674547	7.01	23.2	12.45	18.3	22.1	8.02	25.86	7.79	31.61	21.49	26.28	9.48
chr12	105357106	105358216	1111	8.74172	8.82902	8.64879	0.0681644	0.33588	0.674547	439.74	364.36	446.51	444.15	516.04	517.86	336.13	269.05	366.42	411.13	645.39	380.1
chr1	212179811	212180076	266	3.81261	3.51444	4.05958	-0.0620657	0.33588	0.674547	12.02	22.34	14.78	4.99	6.41	8.02	38.78	13.84	17.24	9.34	12.41	8.42
chr6	46961279	46961639	361	4.40256	4.5495	4.23895	0.0655141	0.335885	0.674547	16.03	17.19	30.34	31.61	28.51	16.83	16.16	19.9	12.93	28.97	15.33	20.01
chr7	22173988	22175027	1040	6.79974	6.93762	6.64727	0.0659009	0.335886	0.674547	111.19	145.23	123.69	119.77	122.59	113.03	74.34	164.37	51.73	170.06	50.38	90.55
chr8	11846701	11847073	373	4.77824	4.59628	4.93979	-0.0651947	0.335888	0.674547	17.03	35.23	21	24.12	22.1	25.65	32.32	24.22	60.35	28.03	16.06	23.16
chr14	92675479	92677672	2194	10.4273	10.4988	10.3521	0.0679604	0.335897	0.674554	1237.08	1165.28	1970.41	1821.53	1246.62	1240.95	1318.66	1515.67	975.69	1222.17	1286.4	1523.56
chr17	79728131	79729270	1140	7.83195	7.91811	7.74033	0.0681225	0.335915	0.674581	225.38	203.67	290.93	342.68	188.17	200.41	193.92	203.3	296.01	215.84	185.44	188.47
chr4	99876905	99877081	177	3.3639	3.56975	3.1237	0.0616321	0.33592	0.674581	4.01	15.47	4.67	19.13	13.54	14.43	6.46	10.38	12.93	8.41	10.95	3.16
chr7	18866401	18867208	808	5.9434	6.06406	5.81172	0.0672468	0.335926	0.674582	50.08	60.15	77.01	82.34	54.88	76.96	45.25	76.13	28.74	63.54	59.14	64.23
chr11	1832223	1832929	707	7.19369	7.27209	7.11079	0.0681329	0.335937	0.674587	133.22	155.54	151.69	187.98	167.5	131.47	119.58	151.39	152.32	171.93	108.78	125.3
chr6	30614901	30615232	332	9.04538	8.98001	9.10792	-0.0669353	0.335947	0.674587	674.13	505.3	511.08	443.32	414.11	481.79	623.78	483.6	455.51	555.96	588.44	603.32
chr20	2884193	2885321	1129	7.54444	7.44417	7.63819	-0.0680428	0.33595	0.674587	164.28	207.1	196.03	128.09	187.46	161.93	216.54	141.88	244.28	170.06	154.05	268.49
chrX	101774165	101775637	1473	7.10348	7.25007	6.94028	0.0652475	0.335953	0.674587	182.31	168.43	109.68	151.38	185.32	116.24	116.35	107.27	33.05	209.3	180.33	90.55
chr2	89840973	89841233	261	3.83215	3.54459	4.07181	-0.0617829	0.335954	0.674587	9.02	25.78	11.67	5.82	5.7	12.02	38.78	12.98	5.75	11.21	15.33	16.85
chr19	34733391	34734684	1294	10.5441	10.6029	10.4828	0.0661677	0.335958	0.674587	1418.39	1407.62	2074.65	1476.36	1457.59	1496.67	1192.61	1420.51	1449.88	1378.22	1307.57	1837.33
chr15	30968488	30969543	1056	5.67936	5.51849	5.82407	-0.0654422	0.335975	0.674594	69.12	53.28	34.23	42.42	39.91	36.07	64.64	44.12	97.71	29.9	73.01	30.53
chr17	17298065	17298365	301	6.24311	6.13779	6.34126	-0.0674064	0.335975	0.674594	63.11	85.08	86.35	44.08	80.54	63.33	64.64	52.77	83.34	81.29	104.4	100.03
chr10	26471964	26472168	205	5.02286	4.903	5.13353	-0.0655829	0.335977	0.674594	24.04	29.22	37.34	32.44	29.22	27.26	6.46	25.09	54.6	28.97	55.49	40.01
chr3	184636426	184637466	1041	7.14325	7.36319	6.88363	0.0601654	0.335984	0.674598	127.21	169.29	185.14	161.36	198.15	146.7	45.25	136.69	18.68	131.75	97.1	279.02
chr5	148163465	148163623	159	3.21491	3.02097	3.38584	-0.0618471	0.336005	0.674623	7.01	12.89	3.11	5.82	14.26	5.61	6.46	19.03	8.62	10.28	10.95	7.37
chr1	65231783	65232048	266	4.13154	3.96933	4.27734	-0.0634819	0.336006	0.674623	16.03	21.48	17.89	14.97	9.98	13.63	16.16	24.22	2.87	18.69	36.5	17.9
chr15	101579696	101580235	540	4.98415	4.81538	5.13523	-0.0654837	0.336013	0.674626	25.04	40.39	21	22.46	39.2	20.84	35.55	32.01	63.23	33.64	21.17	25.27
chr12	109910799	109911241	443	5.03265	4.87225	5.17699	-0.0661169	0.33602	0.674626	17.03	21.48	34.23	29.94	31.36	41.69	48.48	31.14	25.87	52.33	25.55	33.69
chr13	40692693	40693547	855	7.33899	7.47099	7.19369	0.0662547	0.336023	0.674626	197.33	95.39	154.02	317.73	107.63	192.4	87.26	166.1	117.83	172.86	177.41	156.88
chr5	181153892	181154117	226	3.93741	3.64352	4.18144	-0.0617402	0.336028	0.674626	10.02	5.16	24.11	4.16	17.11	14.43	38.78	13.84	17.24	19.62	10.95	8.42
chr9	37528593	37529686	1094	8.2073	8.33543	8.06666	0.0660037	0.33604	0.674631	266.45	294.76	331.38	498.22	317.18	230.07	349.06	334.8	71.85	301.81	239.47	311.66
chr7	139434201	139435030	830	6.57556	6.47095	6.6731	-0.0681044	0.336053	0.674631	66.11	116.87	72.34	87.33	99.79	89.78	132.51	89.11	86.22	118.67	94.18	91.6
chr22	38467497	38468722	1226	8.07182	8.14975	7.98944	0.0681202	0.336053	0.674631	291.49	301.63	271.49	295.27	277.98	266.15	261.79	332.2	158.06	308.35	247.5	216.9
chr6	39426096	39426701	606	4.8487	4.98043	4.70371	0.0659294	0.336057	0.674631	30.05	27.5	40.45	29.94	40.63	20.84	25.86	30.28	15.81	36.44	15.33	32.64
chr8	143684005	143685241	1237	8.83851	8.88197	8.7937	0.0618508	0.336061	0.674631	459.77	440.85	518.08	442.49	466.86	502.63	442.78	430.82	502.93	465.32	379.64	441.17
chr5	140569296	140569766	471	7.13393	7.03198	7.22914	-0.0675326	0.336062	0.674631	114.19	154.68	91.01	127.26	136.14	161.93	103.42	169.56	199.74	114.93	205.15	107.4
chr10	19958811	19959114	304	4.52464	4.75754	4.24676	0.0599913	0.336066	0.674631	33.06	13.75	24.89	24.95	7.13	58.52	12.93	38.06	2.87	28.03	10.95	21.06
chr11	6735373	6735912	540	5.15317	5.02394	5.27177	-0.065798	0.336071	0.674633	25.04	27.5	40.45	38.26	27.08	36.88	25.86	64.88	43.11	23.36	50.38	24.22
chr1	213061393	213061561	169	3.67675	3.5101	3.82614	-0.065127	0.336076	0.674633	13.02	13.75	9.33	9.98	14.26	8.02	16.16	15.57	12.93	12.15	14.6	13.69
chr3	101769289	101769672	384	5.14437	5.0188	5.25988	-0.0660498	0.336083	0.674635	44.07	30.94	32.67	29.11	25.66	32.07	35.55	41.53	25.87	19.62	62.06	45.28
chr7	22814405	22814867	463	4.44122	4.63385	4.21885	0.0647812	0.336126	0.674702	17.03	25.78	29.56	34.1	19.24	23.25	3.23	37.2	18.68	17.75	21.17	13.69
chr13	79385694	79386807	1114	8.96266	8.90328	9.01969	-0.0665473	0.336126	0.674702	496.84	402.18	588.87	408.39	487.53	489	433.09	541.56	540.29	443.83	520.54	634.9
chrX	108299012	108299624	613	4.97443	4.73287	5.18128	-0.0627299	0.336136	0.674705	16.03	17.19	56.01	28.28	9.98	32.07	67.87	38.06	44.55	30.83	15.33	21.06
chr1	204506127	204507991	1865	10.8414	10.769	10.9104	-0.067824	0.336139	0.674705	1683.83	1646.52	2352.36	1737.53	1209.55	1839.78	1622.46	2117.79	1777.51	1512.77	2113.57	2403.79
chr14	45906293	45906590	298	4.7603	4.59343	4.90986	-0.0641707	0.336147	0.674705	32.05	14.61	28	36.6	13.54	20.04	19.39	25.09	30.18	50.46	13.14	42.12
chr10	95756379	95757117	739	8.74251	8.66668	8.81455	-0.0680814	0.336154	0.674705	448.76	369.52	360.17	484.91	330.01	444.91	387.84	515.6	429.65	303.67	587.71	476.97
chr2	170157074	170157554	481	6.21021	6.31911	6.0924	0.0677282	0.33616	0.674705	110.19	62.73	74.68	82.34	70.56	78.56	61.41	82.19	44.55	84.09	80.31	56.86
chr2	176174934	176175477	544	4.6779	4.4761	4.85491	-0.0638014	0.336162	0.674705	16.03	19.77	13.22	26.62	17.82	40.08	45.25	45.85	8.62	24.29	30.66	18.95
chrX	150364346	150365068	723	5.94984	6.04962	5.84265	0.0676667	0.336163	0.674705	47.08	63.59	59.9	93.16	59.16	74.55	51.71	70.07	64.66	42.05	54.76	61.07
chr1	12038495	12038781	287	6.40489	6.5426	6.25263	0.0663785	0.336184	0.674737	78.13	97.11	122.13	80.68	89.09	92.19	38.78	75.26	33.05	103.72	89.8	116.87
chr19	1521460	1521972	513	4.62894	4.77579	4.46542	0.0642127	0.336194	0.674741	34.06	37.81	26.45	10.81	39.2	16.03	25.86	25.09	28.74	9.34	18.25	25.27
chr2	173137719	173138070	352	4.47886	4.20808	4.70675	-0.0600645	0.336196	0.674741	24.04	20.62	9.33	4.16	20.67	32.07	35.55	15.57	47.42	3.74	36.5	17.9
chr4	151029663	151029835	173	4.859	5.01705	4.68148	0.0652741	0.336217	0.674773	36.06	34.37	21.78	26.62	24.95	50.5	22.62	41.53	10.06	31.77	24.82	23.16
chr3	192817127	192817427	301	4.84266	5.1193	4.50009	0.0534261	0.336224	0.674778	26.04	17.19	35.78	7.49	88.38	33.67	45.25	24.22	1.44	30.83	8.76	25.27
chr2	68418008	68419319	1312	7.55916	7.40661	7.69711	-0.0653162	0.336241	0.674802	252.42	151.25	114.35	148.05	160.37	191.59	116.35	126.31	402.35	182.2	307.36	110.56
chr14	93072613	93074934	2322	8.90373	8.99476	8.80656	0.0679837	0.336258	0.674821	408.69	384.99	445.74	703.66	479.69	638.11	361.98	352.1	586.28	399.92	619.84	366.41
chr3	17179817	17180203	387	7.32138	7.21669	7.41899	-0.067896	0.336261	0.674821	201.34	181.32	109.68	107.3	178.19	114.64	219.78	141.88	165.25	175.66	171.57	152.67
chr2	144215787	144216592	806	6.44738	6.32841	6.55728	-0.06727	0.336271	0.674828	61.1	85.94	62.23	87.33	80.54	105.02	106.66	127.17	107.77	62.6	102.94	57.91
chr7	44738230	44738776	547	5.20745	5.37266	5.02085	0.065489	0.336278	0.674828	41.07	42.11	32.67	22.46	47.75	62.53	12.93	44.12	27.3	46.72	41.61	22.11
chr3	167728272	167728467	196	3.60837	3.40649	3.78544	-0.0633849	0.336279	0.674828	5.01	12.89	14.78	5.82	10.69	14.43	16.16	7.79	8.62	12.15	21.17	16.85
chr4	112213092	112213554	463	5.20762	5.00815	5.38283	-0.0656334	0.336296	0.674841	34.06	47.26	21.78	27.45	32.07	30.46	84.03	34.6	45.98	22.43	30.66	32.64
chr18	68992661	68993405	745	5.53461	5.33837	5.70732	-0.0630277	0.336296	0.674841	45.08	38.67	28.78	44.08	22.81	63.33	19.39	65.75	130.76	37.38	23.36	36.85
chr5	76074591	76074786	196	3.96017	3.70476	4.1771	-0.0636335	0.336302	0.674844	17.03	11.17	7	14.97	12.83	15.23	38.78	12.98	14.37	19.62	17.52	5.26
chr6	4402337	4402949	613	5.04954	5.16915	4.91912	0.0659006	0.336319	0.674861	30.05	31.8	42.78	44.08	39.91	27.26	38.78	40.66	15.81	38.31	15.33	32.64
chr6	107804052	107804272	221	3.71369	3.93955	3.4458	0.0616199	0.336325	0.674861	8.01	18.91	29.56	15.8	14.97	4.81	6.46	17.3	2.87	14.02	13.14	11.58
chr13	45034369	45034661	293	4.14945	4.00524	4.28054	-0.06398	0.336326	0.674861	21.04	11.17	14.78	24.95	16.39	8.02	6.46	11.25	24.43	20.56	32.85	21.06
chr16	153187	155010	1824	6.91165	7.01803	6.7968	0.066701	0.336334	0.674867	153.26	134.06	103.46	148.05	103.35	135.48	174.53	139.28	54.6	129.88	63.52	105.29
chr1	17335828	17336554	727	5.63742	5.77555	5.48465	0.0664815	0.33634	0.674871	65.11	69.61	59.9	39.09	61.3	33.67	29.09	45.85	30.18	71.95	45.26	46.33
chr2	60433218	60433462	245	3.74861	3.58807	3.89305	-0.0627511	0.336351	0.674882	15.03	10.31	6.22	6.65	17.11	16.83	0	24.22	24.43	16.82	13.14	10.53
chr12	124856568	124857010	443	5.60203	5.6728	5.5276	0.0674847	0.336385	0.674904	42.07	55	48.23	36.6	64.86	59.32	67.87	39.79	47.42	44.85	35.77	41.06
chr6	37442083	37443197	1115	6.34642	6.23003	6.45412	-0.0671131	0.33639	0.674904	104.18	98.83	52.12	54.06	63.44	77.76	87.26	96.89	116.39	61.67	98.56	65.28
chr22	39099125	39100623	1499	10.2356	10.3133	10.1534	0.0680961	0.336401	0.674904	1173.98	896.3	1828.84	1562.86	1063.44	1108.68	1040.7	1396.28	925.4	1256.75	966.62	1247.7
chr10	14562107	14562475	369	5.19799	5.09111	5.2975	-0.0665713	0.336404	0.674904	31.05	18.91	42.01	35.77	27.08	49.7	25.86	43.26	33.05	42.05	49.65	42.12
chr11	121163717	121164274	558	5.4609	5.65183	5.24078	0.0635904	0.336408	0.674904	47.08	79.92	42.01	42.42	34.93	55.31	9.7	78.72	15.81	58.87	24.82	38.96
chr3	113111303	113111596	294	3.65254	3.84812	3.42623	0.0609756	0.336409	0.674904	25.04	15.47	9.33	18.3	14.26	4.01	16.16	22.49	4.31	6.54	6.57	8.42
chr12	118073628	118074625	998	5.82044	5.6291	5.98936	-0.0639923	0.336412	0.674904	38.06	37.81	77.79	18.3	58.45	66.54	80.8	90.84	48.86	51.39	21.9	87.39
chr5	172453836	172455071	1236	6.98865	6.88541	7.085	-0.0675186	0.336416	0.674904	93.16	121.17	176.58	93.16	121.88	103.41	103.42	92.57	150.88	121.47	169.38	176.89
chr6	7019667	7020068	402	4.29913	4.48035	4.09184	0.0630768	0.336416	0.674904	24.04	29.22	21.78	4.99	37.06	16.83	16.16	10.38	10.06	24.29	18.25	23.16
chrX	108139384	108139644	261	4.03743	4.1699	3.89155	0.0644816	0.336417	0.674904	17.03	24.06	15.56	23.29	12.83	15.23	22.62	23.36	8.62	15.88	8.03	10.53
chr19	44654142	44654958	817	7.80102	7.86631	7.73264	0.0678836	0.336418	0.674904	276.47	274.13	196.81	217.92	248.75	185.98	265.02	173.89	198.3	222.38	227.05	189.52
chr4	4327692	4328070	379	4.40326	4.60052	4.1747	0.0647434	0.336436	0.674931	13.02	29.22	28.78	21.63	19.24	33.67	0	22.49	15.81	28.97	18.98	22.11
chr8	35152285	35152544	260	5.01077	4.85877	5.14827	-0.0661164	0.336444	0.674937	42.07	27.5	30.34	19.13	40.63	14.43	45.25	35.47	33.05	36.44	29.93	32.64
chr8	115502100	115503234	1135	5.88512	5.69284	6.05477	-0.0647609	0.336455	0.674941	57.1	45.55	43.56	21.63	65.57	76.96	116.35	41.53	99.15	49.52	36.5	55.8
chr8	26624886	26625148	263	4.66873	4.78833	4.53832	0.0657668	0.336456	0.674941	21.04	19.77	39.67	39.09	21.38	24.85	25.86	21.63	24.43	15.88	18.98	32.64
chr10	107441819	107442539	721	6.85136	6.58873	7.07346	-0.0592562	0.336481	0.674977	81.14	136.64	35.01	52.4	130.44	141.89	42.02	201.57	44.55	248.55	176.68	94.76
chr7	24871691	24872606	916	6.20483	6.32761	6.07062	0.0668263	0.336496	0.674977	91.15	109.14	76.23	77.35	79.12	48.9	45.25	59.69	68.97	49.52	67.17	112.66
chr16	5071353	5072687	1335	9.89964	9.95171	9.84561	0.0642242	0.3365	0.674977	1005.69	924.66	1176.18	967.33	944.41	923.5	895.26	806.28	783.14	876.45	1024.3	1135.04
chr5	172187091	172188959	1869	11.69	11.7344	11.6441	0.0611173	0.336505	0.674977	3168.33	2952.73	4128.3	3643.9	3294.38	3255.49	3028.39	3071.13	3385.46	3016.19	3148.82	3553.57
chr3	156760253	156761354	1102	6.98046	6.87999	7.0744	-0.0674034	0.336508	0.674977	143.24	116.01	97.24	123.93	126.87	99.4	96.96	131.5	145.13	92.5	227.78	114.77
chr1	23211151	23211493	343	4.05743	3.84342	4.24376	-0.0639807	0.336508	0.674977	16.03	19.77	11.67	12.48	8.55	17.64	29.09	29.41	17.24	15.88	7.3	14.74
chr12	105337229	105337818	590	4.96222	4.80667	5.10263	-0.0651821	0.336509	0.674977	41.07	24.06	24.89	25.78	19.24	32.87	42.02	18.17	24.43	39.24	59.14	23.16
chr3	196502390	196504181	1792	10.997	11.0458	10.9466	0.0628165	0.33653	0.675008	1962.3	1969.63	2531.28	2198.32	1955.81	2066.65	1703.26	1915.35	1971.5	1792.15	2026.69	2432.22
chr14	95693347	95693782	436	5.41982	5.52165	5.31025	0.0659941	0.336535	0.675008	63.11	37.81	33.45	34.1	47.04	60.12	64.64	47.58	44.55	29.9	31.39	20.01
chr13	100542500	100543147	648	6.30828	6.18853	6.41885	-0.0669266	0.336541	0.675012	93.16	69.61	46.67	59.89	103.35	64.93	77.57	55.37	116.39	71.01	108.78	84.23
chr20	43513725	43515186	1462	10.7929	10.8413	10.7429	0.0635704	0.336566	0.675051	1994.36	1622.45	1990.64	1854.8	1897.37	1648.19	2016.77	1680.04	1299	1839.8	1629.53	1817.32
chr2	24469240	24469417	178	3.73047	3.52018	3.91397	-0.0629506	0.336587	0.67507	6.01	22.34	8.56	15.8	12.12	4.01	19.39	15.57	8.62	17.75	17.52	11.58
chr11	130013432	130013659	228	4.04505	3.78027	4.26869	-0.0632111	0.336591	0.67507	13.02	24.92	17.11	5.82	13.54	8.02	42.02	12.11	15.81	15.88	18.25	11.58
chr9	37001445	37001782	338	6.71985	6.62031	6.81297	-0.0673169	0.336596	0.67507	108.18	85.94	83.24	125.59	85.53	101.81	74.34	165.24	80.47	148.57	81.77	124.24
chr16	1342314	1343581	1268	10.9166	10.9734	10.8576	0.0661365	0.336605	0.67507	2005.37	1913.77	2052.09	2153.4	2198.15	1740.38	2272.1	1495.77	1392.41	2021.07	1771.9	2179.52
chr8	65786749	65786982	234	4.21272	4.07865	4.33539	-0.0651917	0.336609	0.67507	14.02	13.75	14	19.96	16.39	23.25	16.16	33.74	14.37	13.08	24.82	18.95
chr15	52465751	52466967	1217	10.3296	10.385	10.272	0.0660035	0.336614	0.67507	1384.33	1307.07	1233.74	1547.89	1433.36	1116.69	1557.82	1094.36	923.96	1371.68	1198.79	1271.91
chr1	22104818	22105973	1156	7.30444	7.19542	7.40579	-0.0674464	0.336619	0.67507	189.32	134.06	98.79	174.67	119.03	163.54	158.37	124.58	255.78	120.54	187.63	170.57
chr10	32971574	32972320	747	5.47905	5.30453	5.63472	-0.0654465	0.336624	0.67507	69.12	36.09	43.56	29.11	32.79	26.45	74.34	41.53	70.41	31.77	28.47	51.59
chr10	48633538	48635222	1685	8.99246	9.07288	8.9073	0.0680763	0.336625	0.67507	568.96	510.45	581.09	558.94	552.39	459.34	316.74	438.61	750.09	384.03	460.68	530.67
chr15	40523682	40524056	375	4.98267	5.14923	4.79435	0.0658235	0.336627	0.67507	41.07	30.08	35.78	41.59	29.94	34.47	12.93	44.12	12.93	22.43	37.23	36.85
chr1	27481009	27482552	1544	8.82595	8.9133	8.73296	0.0680406	0.336633	0.67507	461.78	433.11	584.98	622.98	331.43	458.54	361.98	602.98	327.63	470.93	329.26	460.12
chr1	179877347	179878168	822	9.09578	9.1401	9.05005	0.0607934	0.336638	0.67507	606.02	596.39	545.31	588.88	558.09	490.61	539.74	468.89	485.69	566.24	572.38	547.51
chr2	161122847	161124495	1649	7.26257	7.16143	7.35708	-0.0679238	0.336641	0.67507	99.17	121.17	144.69	158.86	148.25	186.78	177.76	173.89	218.42	117.73	164.27	131.61
chr12	132474304	132474737	434	5.10122	5.30455	4.86445	0.0608382	0.336667	0.675112	17.03	24.92	24.11	59.89	53.46	57.72	16.16	19.9	77.6	28.97	5.84	26.32
chr9	133375207	133376751	1545	10.8729	10.9218	10.8224	0.0632334	0.336675	0.675118	1994.36	1769.4	2391.26	1942.14	1717.75	1824.55	1751.74	1664.47	1776.07	1768.79	1671.15	2232.17
chr15	73608575	73609483	909	6.17185	6.07287	6.26447	-0.067968	0.336692	0.675142	63.11	67.03	77.79	49.07	62.72	84.17	77.57	64.02	99.15	68.21	81.77	70.54
chr10	119834015	119834498	484	4.65681	4.81283	4.48185	0.0657357	0.336703	0.675154	18.03	36.09	16.34	29.94	31.36	36.88	12.93	31.14	18.68	28.03	21.17	22.11
chr15	65688368	65689160	793	5.65229	5.53451	5.76118	-0.0662889	0.336734	0.675192	44.07	48.98	27.23	60.72	50.61	46.5	38.78	64.02	56.04	36.44	89.07	41.06
chr4	180539336	180539666	331	3.79188	4.0779	3.43477	0.0541874	0.336738	0.675192	3.01	6.87	22.56	8.32	2.85	57.72	9.7	28.55	5.75	6.54	8.03	6.32
chr22	49803059	49803570	512	5.08642	4.90124	5.2505	-0.0649654	0.336744	0.675192	15.03	24.92	37.34	27.45	38.49	36.07	48.48	23.36	64.66	22.43	45.26	24.22
chr7	1059284	1060124	841	6.8667	6.73256	6.98942	-0.0666779	0.33675	0.675192	125.21	81.64	61.45	137.24	115.47	117.04	168.06	70.94	142.26	165.39	88.34	127.4
chr21	43739505	43741140	1636	6.81907	6.93546	6.69247	0.0666729	0.336752	0.675192	92.16	95.39	86.35	136.41	223.09	101.01	84.03	82.19	122.14	127.08	86.15	118.98
chr1	158933700	158933912	213	4.0294	4.23392	3.79103	0.0639758	0.336762	0.675192	25.04	21.48	16.34	9.15	12.83	28.06	6.46	18.17	7.18	19.62	18.98	12.63
chr20	3172889	3174468	1580	10.0652	10.1304	9.997	0.0673357	0.336763	0.675192	911.53	928.1	1528.57	1354.92	1007.84	994.04	998.69	937.78	1028.86	1130.6	866.6	1168.73
chr20	34676311	34677714	1404	11.0332	11.0772	10.9877	0.0608747	0.336764	0.675192	2099.53	2035.8	2591.18	2180.85	2055.6	2000.91	1945.66	1844.41	2016.04	2007.06	1923.75	2446.96
chr1	40948691	40949438	748	5.49819	5.63019	5.35288	0.0664652	0.336767	0.675192	50.08	61.87	30.34	43.25	69.14	42.49	32.32	45.85	30.18	62.6	41.61	32.64
chr6	110890371	110890698	328	4.3593	4.55956	4.12669	0.0632413	0.336774	0.675193	34.06	22.34	20.23	17.47	31.36	16.03	9.7	15.57	7.18	8.41	29.2	34.75
chr2	232309707	232310681	975	5.53951	5.72595	5.32537	0.0629884	0.336777	0.675193	40.07	42.11	27.23	31.61	62.72	113.83	29.09	23.36	28.74	29.9	90.53	38.96
chr16	4253281	4254381	1101	11.1398	11.2096	11.0665	0.0677287	0.336788	0.675199	2334.93	2094.24	3285.06	2185.84	2057.03	2252.63	2049.09	1837.49	1767.45	2017.33	2095.32	3100.82
chr1	195105356	195105577	222	3.89422	3.6598	4.09582	-0.0635518	0.336791	0.675199	8.01	15.47	14.78	19.13	12.83	5.61	29.09	7.79	12.93	23.36	16.79	12.63
chr2	5365913	5366685	773	5.76546	5.63309	5.88669	-0.0662681	0.336821	0.675243	31.05	49.84	59.12	51.57	48.47	57.72	45.25	33.74	99.15	54.19	77.39	45.28
chr10	77432271	77432715	445	4.20212	4.38222	3.99629	0.0627856	0.336842	0.675243	22.04	20.62	22.56	13.31	31.36	15.23	16.16	18.17	4.31	14.02	7.3	35.8
chr6	15905844	15906232	389	6.97951	6.84662	7.10118	-0.0666549	0.336845	0.675243	120.2	128.9	172.69	100.64	85.53	82.57	197.15	146.2	73.28	113.06	108.78	185.31
chr12	98351014	98351752	739	5.07905	5.27874	4.84722	0.0624177	0.336853	0.675243	20.03	25.78	57.56	49.91	29.94	49.7	12.93	31.14	8.62	51.39	13.87	54.75
chr1	46223169	46224086	918	7.55848	7.62155	7.49254	0.0674778	0.336866	0.675243	208.35	170.15	182.81	207.11	222.38	190.79	193.92	179.08	186.8	221.45	151.86	147.41
chr2	218269534	218270975	1442	11.4135	11.468	11.3568	0.0652448	0.336874	0.675243	2746.62	2525.63	3510.65	3010.1	2659.31	2544.43	2679.33	2328.87	2149.68	2642.44	2656.02	3279.81
chr3	172803664	172804090	427	4.0182	4.22656	3.77457	0.0631883	0.336882	0.675243	30.05	11.17	9.33	13.31	16.39	32.07	6.46	13.84	12.93	12.15	24.09	12.63
chr11	86043026	86043458	433	5.90365	6.04601	5.74568	0.0660715	0.336883	0.675243	67.11	74.76	90.24	80.68	49.18	34.47	22.62	69.21	61.79	43.92	49.65	74.76
chr3	52134521	52135274	754	6.21059	6.0262	6.37407	-0.0638555	0.336886	0.675243	75.13	62.73	32.67	62.38	88.38	69.74	54.94	35.47	205.48	51.39	86.15	64.23
chr1	236168683	236169565	883	6.26187	6.11231	6.39737	-0.066084	0.336886	0.675243	76.13	89.37	47.45	84.01	74.84	43.29	129.28	109.87	47.42	56.06	62.06	101.08
chr18	46042752	46043188	437	4.39394	4.20018	4.56473	-0.0630241	0.336888	0.675243	23.04	17.19	21	14.14	15.68	19.24	25.86	18.17	24.43	12.15	54.03	7.37
chr4	47031221	47033143	1923	7.84069	7.73503	7.93915	-0.0674947	0.336888	0.675243	205.35	138.36	199.14	231.23	257.31	246.91	200.38	186.86	382.23	247.61	289.11	166.36
chr20	48650143	48650644	502	4.49375	4.69098	4.26522	0.0640708	0.336889	0.675243	13.02	36.09	18.67	31.61	36.35	19.24	0	17.3	20.12	28.03	20.44	29.48
chr5	160524878	160525123	246	4.2817	4.06929	4.46681	-0.0644638	0.33689	0.675243	14.02	18.91	11.67	14.97	10.69	30.46	35.55	22.49	27.3	12.15	20.44	14.74
chr15	44719091	44721170	2080	10.3359	10.3872	10.2828	0.0630903	0.336891	0.675243	1502.53	1209.97	1351.21	1356.58	1176.05	1438.96	998.69	1296.8	1238.65	1109.11	1424.38	1406.69
chr16	55701562	55702215	654	5.85194	5.7258	5.96793	-0.0673521	0.336893	0.675243	49.08	43.83	46.67	43.25	83.39	51.31	77.57	56.23	60.35	72.88	47.45	61.07
chr3	137065267	137066118	852	5.91698	5.77414	6.04695	-0.0658914	0.336908	0.675262	59.1	42.97	35.01	37.43	90.52	63.33	58.18	51.91	96.28	90.64	55.49	44.22
chr19	6684002	6684327	326	3.56371	3.78081	3.30804	0.0617492	0.33692	0.675262	15.03	14.61	8.56	9.98	14.26	20.04	9.7	4.33	1.44	11.21	21.17	11.58
chr6	159044639	159045491	853	8.17406	8.10056	8.244	-0.0675613	0.336923	0.675262	336.57	264.68	296.38	276.14	210.98	262.14	329.66	295	339.12	222.38	302.25	330.61
chr4	42627627	42628929	1303	10.1863	10.1023	10.2657	-0.0680351	0.336925	0.675262	1201.02	925.52	1033.83	1303.35	1137.56	994.04	1577.22	1010.45	1258.77	831.6	1753.64	954.99
chr10	114458361	114458531	171	3.20821	3.42098	2.95853	0.0618776	0.336931	0.675262	18.03	6.87	17.11	11.64	4.99	5.61	6.46	6.06	7.18	9.34	10.22	7.37
chr16	1194339	1195008	670	5.43495	5.55469	5.30437	0.0671918	0.336933	0.675262	45.08	49.84	56.79	39.09	52.74	38.48	22.62	43.26	47.42	50.46	27.01	46.33
chr5	143023435	143024781	1347	8.96297	8.89802	9.02513	-0.0656517	0.336939	0.675266	484.82	399.6	460.52	488.24	508.91	520.27	659.33	451.59	560.41	508.3	531.5	414.85
chr1	231315621	231316315	695	6.1607	6.25316	6.06192	0.0676547	0.33697	0.675316	84.14	64.45	54.45	96.48	94.8	63.33	71.1	62.29	68.97	84.09	62.79	51.59
chr17	2571483	2572610	1128	8.93035	9.0194	8.83544	0.0678862	0.336974	0.675316	609.02	605.84	378.06	593.04	449.04	478.58	526.82	461.97	221.29	481.21	495.72	553.83
chr9	130277025	130277486	462	4.57449	4.33362	4.78085	-0.063246	0.336991	0.675338	18.03	11.17	12.45	30.77	34.93	13.63	51.71	15.57	21.55	21.49	14.6	40.01
chr21	25756229	25757066	838	5.61263	5.76511	5.44211	0.0655814	0.336998	0.675343	74.12	63.59	25.67	46.58	44.19	72.15	25.86	55.37	43.11	31.77	67.9	36.85
chr2	61670479	61671810	1332	7.94301	8.01284	7.86964	0.0676407	0.337038	0.675413	280.47	232.02	225.59	269.49	235.92	306.23	229.47	288.95	208.36	225.19	181.79	269.54
chr12	64737622	64737927	306	4.36207	4.21481	4.49569	-0.0650805	0.337046	0.675418	18.03	21.48	12.45	15.8	16.39	27.26	12.93	25.09	38.8	27.1	14.6	16.85
chr12	42695732	42695908	177	3.47677	3.6295	3.30594	0.0625461	0.337056	0.675421	15.03	11.17	5.45	10.81	14.97	16.83	12.93	2.6	11.5	10.28	7.3	14.74
chr1	200509976	200510455	480	6.08573	5.96214	6.19957	-0.0677576	0.337057	0.675421	83.14	55	59.9	49.07	68.42	58.52	106.66	57.1	81.91	68.21	64.98	62.12
chr21	43985480	43986127	648	5.62073	5.50144	5.73091	-0.0668864	0.33708	0.675457	43.07	36.09	50.56	41.59	42.77	57.72	42.02	31.14	79.03	45.78	53.3	67.39
chr1	155656349	155656668	320	4.20024	4.03698	4.34688	-0.0647622	0.337099	0.675479	12.02	21.48	13.22	19.96	14.97	16.83	19.39	12.11	25.87	28.97	26.28	9.48
chr1	47745891	47746229	339	4.6909	4.80841	4.56296	0.0655848	0.337101	0.675479	34.06	23.2	31.89	30.77	24.95	23.25	32.32	11.25	14.37	33.64	19.71	30.53
chr17	75803887	75804392	506	4.79738	4.98916	4.57613	0.0634453	0.33712	0.675486	14.02	19.77	63.79	41.59	18.53	32.87	9.7	32.01	15.81	23.36	30.66	31.59
chr1	108560939	108561304	366	7.55401	7.45087	7.65027	-0.0675284	0.337124	0.675486	250.42	157.26	208.48	141.4	163.93	128.26	168.06	223.2	283.08	141.09	163.54	226.38
chr11	16923847	16926101	2255	9.40515	9.549	9.24535	0.0649927	0.337126	0.675486	538.91	581.78	1087.5	998.93	591.59	695.83	597.92	909.23	333.37	793.29	292.76	714.93
chr2	119641429	119642107	679	6.55426	6.44002	6.66011	-0.0679672	0.33713	0.675486	81.14	67.03	98.02	74.86	100.5	99.4	151.9	87.38	89.09	100.91	89.07	88.44
chr7	36366719	36367669	951	9.69054	9.73708	9.64245	0.063151	0.337133	0.675486	964.62	755.37	900.03	947.36	846.76	706.25	898.5	686.03	751.53	847.49	786.29	825.48
chr12	9710697	9710884	188	5.43856	5.52626	5.34518	0.0676216	0.337135	0.675486	37.06	55	48.23	49.91	40.63	45.69	45.25	44.12	44.55	43.92	38.69	27.38
chr3	31980297	31981997	1701	8.38094	8.4689	8.28727	0.0678919	0.337166	0.675531	289.49	428.82	419.29	400.07	374.2	214.04	277.95	279.43	377.92	355.07	219.75	364.31
chr13	77319812	77320389	578	5.59247	5.46459	5.70993	-0.0668838	0.337167	0.675531	48.08	53.28	38.12	25.78	49.18	50.5	67.87	61.42	28.74	51.39	46.72	57.91
chr6	11367450	11367690	241	5.92043	5.81014	6.02288	-0.0664697	0.337181	0.675533	39.07	68.75	54.45	48.24	55.6	70.54	32.32	92.57	80.47	44.85	88.34	51.59
chr3	124942674	124943050	377	4.02111	3.7644	4.23897	-0.0591779	0.337181	0.675533	16.03	14.61	16.34	4.99	7.13	22.45	16.16	7.79	7.18	57.93	9.49	14.74
chr1	199509989	199510864	876	6.82796	6.98208	6.65538	0.0646753	0.337183	0.675533	168.28	124.61	93.35	86.5	151.11	134.68	51.71	31.14	166.69	85.96	157.7	111.61
chr19	18373500	18375057	1558	9.83939	9.92102	9.75288	0.0680034	0.337198	0.675552	844.42	766.54	1581.47	759.39	866	998.85	743.36	823.58	813.31	735.36	962.97	1098.18
chr12	69885477	69885974	498	4.73269	4.5631	4.88443	-0.0631601	0.337217	0.67558	45.08	24.92	8.56	8.32	22.1	32.87	16.16	30.28	20.12	39.24	40.88	30.53
chr8	97655579	97656346	768	6.34414	6.22546	6.45379	-0.0663197	0.337235	0.675599	95.16	91.95	59.12	75.69	67.71	59.32	54.94	83.05	117.83	68.21	148.21	53.7
chr1	224387628	224387820	193	3.75372	3.92342	3.56136	0.0640276	0.337237	0.675599	23.04	9.45	13.22	19.13	14.97	11.22	6.46	7.79	20.12	14.02	8.76	13.69
chr1	40840531	40840981	451	4.93534	5.07342	4.78262	0.0659595	0.337249	0.675613	52.09	26.64	42.78	26.62	30.65	23.25	25.86	30.28	25.87	20.56	39.42	23.16
chr2	120273188	120273541	354	4.58436	4.78322	4.35363	0.0635244	0.337257	0.675621	36.06	30.94	28.78	28.28	10.69	30.46	6.46	29.41	12.93	11.21	22.63	40.01
chr8	95114945	95115105	161	4.75998	4.61309	4.89329	-0.0641995	0.337289	0.675668	44.07	26.64	21	16.64	12.83	25.65	12.93	38.06	28.74	46.72	16.06	35.8
chrX	136157275	136157561	287	4.03344	3.86711	4.18256	-0.0639484	0.337299	0.675668	8.01	10.31	16.34	11.64	22.81	18.44	12.93	10.38	18.68	15.88	32.12	18.95
chr21	37582598	37582917	320	4.55229	4.35564	4.72532	-0.0654451	0.337302	0.675668	16.03	16.33	18.67	27.45	29.94	14.43	45.25	15.57	21.55	26.16	27.01	23.16
chr1	16728118	16728789	672	7.06333	7.18653	6.92863	0.0666143	0.337303	0.675668	99.17	130.62	178.14	227.07	101.92	137.08	74.34	157.45	86.22	160.71	105.86	146.35
chr13	39655140	39656568	1429	9.58988	9.63641	9.5418	0.0607254	0.337306	0.675668	748.26	683.18	931.92	807.63	776.2	828.1	656.1	833.96	742.9	747.51	757.82	733.88
chr3	127756230	127756450	221	6.30474	6.09232	6.48986	-0.0623087	0.33734	0.675727	59.1	49.84	79.35	125.59	31.36	64.13	113.12	206.76	30.18	52.33	100.02	36.85
chr16	56356138	56357660	1523	9.44791	9.49983	9.39405	0.0639557	0.337352	0.675734	855.44	779.43	709.44	657.08	631.51	711.06	623.78	597.79	705.54	660.61	627.87	821.27
chr7	37973970	37974419	450	4.20914	4.40554	3.98174	0.0619345	0.337354	0.675734	10.02	37.81	9.33	14.14	34.21	21.64	16.16	17.3	12.93	12.15	29.93	6.32
chr12	22687277	22688039	763	7.14513	7.23367	7.05081	0.0676568	0.337364	0.675741	167.28	140.07	164.14	156.37	94.8	180.37	174.53	144.47	89.09	97.18	146.02	144.25
chr2	29329820	29330150	331	4.02363	4.19601	3.82781	0.0643543	0.337367	0.675741	20.03	16.33	18.67	14.14	19.96	20.84	12.93	10.38	12.93	10.28	29.2	9.48
chr19	10408582	10409264	683	8.04141	8.12163	7.95647	0.0679692	0.337376	0.675747	257.43	232.88	229.48	301.09	320.74	329.48	297.34	254.34	183.93	199.96	343.14	211.63
chr6	131688067	131688899	833	7.64617	7.73214	7.55476	0.0677662	0.337389	0.675757	153.26	184.76	292.49	187.14	254.46	203.62	216.54	141.88	172.43	190.61	151.86	254.8
chr9	34861917	34862423	507	5.18318	5.28777	5.07042	0.0659454	0.337392	0.675757	28.05	69.61	31.89	36.6	37.78	30.46	51.71	25.95	22.99	30.83	34.31	35.8
chr16	11138169	11138884	716	5.4503	5.3149	5.57408	-0.0667988	0.337396	0.675757	29.05	45.55	41.23	39.09	47.04	36.88	64.64	67.48	31.61	30.83	45.99	45.28
chr2	898217	898688	472	4.79479	4.57905	4.98242	-0.0641439	0.33742	0.675792	14.02	24.92	22.56	18.3	42.77	20.84	48.48	12.11	45.98	28.97	20.44	33.69
chr1	51729157	51730269	1113	11.0016	11.056	10.945	0.0651048	0.337423	0.675792	2045.44	1831.28	2735.86	2209.96	1903.78	2048.21	1932.74	1825.38	1711.41	1877.18	2015.74	2465.91
chr10	7267111	7267473	363	4.50912	4.64199	4.36277	0.0658318	0.337429	0.675794	21.04	29.22	28.78	28.28	12.83	29.66	19.39	15.57	18.68	23.36	21.17	25.27
chr20	10551595	10552882	1288	7.19568	7.28198	7.10389	0.0677258	0.337454	0.675815	118.2	135.78	239.59	142.23	149.68	148.3	171.3	147.93	94.84	120.54	140.17	150.57
chr9	86093820	86094506	687	5.1889	5.02368	5.33712	-0.0641007	0.337457	0.675815	21.04	28.36	31.89	43.25	18.53	52.11	19.39	58.83	53.17	24.29	22.63	64.23
chr1	161427517	161428705	1189	7.61795	7.75961	7.46086	0.0651948	0.337457	0.675815	253.43	243.2	289.38	165.52	51.32	297.41	132.51	157.45	221.29	168.19	217.56	160.04
chr6	158803663	158804554	892	8.13801	8.04041	8.22943	-0.0676485	0.337465	0.675815	273.46	285.3	206.92	209.6	335	269.35	210.08	215.41	469.88	260.69	354.09	290.6
chr15	74545948	74546697	750	9.61052	9.66681	9.55195	0.0654574	0.337473	0.675815	853.44	892.87	846.35	820.94	819.67	643.72	746.59	762.16	586.28	716.67	738.11	953.94
chr6	75216987	75217588	602	4.98262	5.11344	4.83873	0.0657676	0.337476	0.675815	28.05	47.26	35.78	43.25	28.51	24.85	29.09	38.93	21.55	41.11	16.79	24.22
chr6	83884214	83884831	618	5.51954	5.37683	5.6494	-0.0672336	0.337477	0.675815	47.08	40.39	38.89	32.44	39.2	51.31	71.1	38.93	64.66	41.11	37.96	47.38
chr1	151006013	151007192	1180	8.80289	8.85282	8.75118	0.0632831	0.337482	0.675815	517.87	440.85	428.62	410.88	506.06	469.77	397.54	405.74	520.18	421.41	435.13	405.37
chr3	152474667	152474919	253	5.48357	5.34468	5.61025	-0.0665339	0.337486	0.675815	35.06	62.73	40.45	24.95	41.34	39.28	54.94	54.5	64.66	35.51	35.04	48.43
chr15	52021182	52021595	414	7.25059	7.1715	7.32557	-0.0679285	0.337497	0.675815	171.29	150.39	144.69	141.4	123.31	133.88	148.67	180.81	188.24	107.45	154.05	183.21
chr17	64836617	64838021	1405	9.647	9.68393	9.60911	0.0577216	0.337499	0.675815	818.38	732.17	948.26	848.39	803.99	784.01	817.7	796.76	830.56	768.06	729.35	743.35
chr2	100882824	100884344	1521	6.39244	6.56802	6.1925	0.0634001	0.337502	0.675815	51.09	116.01	77.79	176.33	72.7	75.35	45.25	106.41	33.05	156.04	40.15	57.91
chr9	86836872	86837267	396	5.05866	5.21607	4.88194	0.0646068	0.337506	0.675815	30.05	30.08	55.23	55.73	20.67	31.26	29.09	33.74	10.06	46.72	29.93	27.38
chr6	70955418	70957078	1661	8.80069	8.85839	8.74057	0.065855	0.33751	0.675815	448.76	466.63	474.52	417.54	583.75	393.61	413.7	424.77	403.78	525.12	388.4	410.63
chrX	71195815	71197072	1258	7.85348	7.7887	7.91548	-0.0670288	0.337527	0.675838	212.36	216.56	193.7	200.45	229.51	274.16	232.7	215.41	247.16	225.19	298.6	229.53
chr3	161488257	161488629	373	4.09078	3.93346	4.23261	-0.0637214	0.337539	0.675852	11.02	20.62	17.11	19.13	14.97	8.82	9.7	21.63	15.81	39.24	11.68	14.74
chr8	61613992	61614199	208	3.98531	3.82387	4.13049	-0.0637559	0.337563	0.67589	27.05	9.45	8.56	9.98	10.69	19.24	12.93	12.11	20.12	13.08	22.63	24.22
chr16	75062915	75063348	434	4.86156	4.72092	4.9897	-0.0645989	0.337579	0.675905	22.04	39.53	23.34	24.95	29.94	18.44	12.93	28.55	47.42	26.16	57.68	17.9
chr1	29033907	29034514	608	4.98352	4.85365	5.10266	-0.0654594	0.337586	0.675905	23.04	28.36	28	19.96	29.22	44.89	12.93	27.68	60.35	42.05	35.77	27.38
chr12	28974139	28974712	574	4.35212	4.56487	4.10247	0.0610841	0.337589	0.675905	24.04	14.61	26.45	18.3	12.12	46.5	12.93	20.76	10.06	43.92	8.03	7.37
chr21	35850116	35850376	261	3.87952	3.75638	3.99296	-0.0636714	0.337597	0.675905	11.02	13.75	17.11	14.97	11.4	12.83	3.23	28.55	7.18	12.15	23.36	21.06
chr7	30643877	30644103	227	3.45466	3.12484	3.72294	-0.0608251	0.337612	0.675905	4.01	7.73	7.78	18.3	5.7	8.82	32.32	12.98	11.5	6.54	11.68	4.21
chr1	185813477	185813678	202	3.47317	3.29932	3.62831	-0.0628644	0.337613	0.675905	12.02	12.89	4.67	7.49	9.98	12.02	9.7	21.63	12.93	9.34	15.33	5.26
chr18	63210597	63210854	258	5.4442	5.29896	5.57616	-0.0672273	0.337619	0.675905	36.06	45.55	35.78	36.6	34.93	47.3	74.34	49.31	50.29	32.7	43.8	35.8
chr19	38677580	38677846	267	5.13929	4.99613	5.26953	-0.0656775	0.33762	0.675905	41.07	35.23	26.45	19.96	33.5	35.27	32.32	22.49	64.66	25.23	46.72	40.01
chr3	196962328	196963507	1180	6.02407	6.18503	5.84287	0.0630108	0.337624	0.675905	53.09	55	60.68	175.5	24.95	67.34	106.66	49.31	33.05	73.82	39.42	42.12
chr3	127696052	127698192	2141	8.35571	8.29895	8.41032	-0.0646926	0.337626	0.675905	297.5	290.46	293.27	348.5	313.61	346.31	368.45	339.12	326.19	351.33	380.37	275.86
chr10	115125593	115125929	337	4.18353	4.03582	4.31752	-0.0636124	0.337626	0.675905	22.04	19.77	17.11	13.31	8.55	17.64	12.93	12.98	10.06	19.62	40.88	23.16
chr5	143418085	143418922	838	8.02518	8.13178	7.91008	0.067237	0.337647	0.675929	212.36	247.49	421.62	270.32	305.06	226.06	180.99	339.99	137.95	234.53	275.97	273.76
chr1	205918816	205919670	855	6.39821	6.50045	6.28816	0.0673932	0.337664	0.675929	89.15	91.95	73.9	104.8	110.48	72.95	80.8	113.33	47.42	61.67	82.5	83.18
chr12	124360063	124360385	323	4.38889	4.54613	4.21238	0.0654458	0.337667	0.675929	17.03	21.48	33.45	16.64	23.52	28.06	6.46	19.9	25.87	15.88	16.79	26.32
chr1	234980456	234981312	857	9.28856	9.35161	9.22264	0.0667237	0.337668	0.675929	541.91	646.23	914.03	572.24	665.01	580.39	526.82	599.52	584.84	656.87	549.02	667.54
chr10	94617629	94618129	501	4.68743	4.83944	4.51751	0.0646303	0.337669	0.675929	28.05	30.08	27.23	34.93	37.06	14.43	19.39	19.03	33.05	30.83	27.74	7.37
chr2	169944908	169945421	514	4.02192	3.8994	4.13485	-0.0644795	0.33767	0.675929	20.03	16.33	10.11	8.32	17.11	17.64	6.46	15.57	21.55	16.82	29.2	15.79
chr1	11748677	11749789	1113	7.43014	7.53286	7.31956	0.0672627	0.337673	0.675929	100.17	174.45	173.47	182.99	206.7	273.36	148.67	128.9	125.01	158.85	183.25	213.74
chr2	38168739	38169405	667	5.90381	6.01617	5.78196	0.067429	0.337691	0.675955	68.11	48.98	80.12	59.89	66.29	64.93	38.78	55.37	64.66	60.73	73.74	36.85
chr3	196235592	196236180	589	6.2349	6.39102	6.05982	0.0645782	0.337696	0.675955	70.12	61.01	73.12	162.19	70.56	66.54	42.02	37.2	90.53	90.64	105.13	34.75
chr4	1163247	1163463	217	6.22164	6.0862	6.34544	-0.0668128	0.337703	0.675956	91.15	79.06	67.68	45.75	66.29	57.72	126.05	74.4	70.41	44.85	96.37	75.81
chr5	83472369	83474812	2444	9.39724	9.47969	9.30979	0.0679223	0.337712	0.675956	559.94	636.78	997.26	789.33	564.51	735.91	588.22	820.99	478.51	698.92	459.95	761.25
chr13	24730818	24731597	780	8.98344	9.07855	8.88162	0.0677351	0.337719	0.675956	642.08	580.06	497.85	700.33	402.71	420.86	277.95	555.4	369.3	429.82	646.85	550.67
chr12	43676129	43676524	396	5.28206	5.43689	5.10859	0.0651806	0.337721	0.675956	48.08	51.56	30.34	35.77	48.47	45.69	25.86	57.96	14.37	54.19	24.09	30.53
chr1	202274677	202275045	369	4.77038	4.58028	4.93832	-0.0651943	0.337724	0.675956	36.06	18.91	13.22	21.63	25.66	28.06	54.94	20.76	21.55	38.31	26.28	22.11
chr6	99333797	99334097	301	6.22985	6.35314	6.09502	0.0668263	0.337731	0.675956	74.12	66.17	119.8	97.31	70.56	62.53	42.02	59.69	53.17	99.98	67.9	87.39
chr2	19880068	19880752	685	4.9636	4.79097	5.11776	-0.0634708	0.337732	0.675956	12.02	27.5	56.79	35.77	22.81	11.22	19.39	31.14	25.87	52.33	43.8	35.8
chr7	33052746	33053299	554	5.05475	4.89563	5.19805	-0.0664538	0.337739	0.675962	24.04	30.94	18.67	32.44	42.05	30.46	54.94	34.6	35.92	25.23	37.96	31.59
chr18	26171282	26172135	854	5.12275	4.71454	5.44056	-0.0502705	0.337748	0.675968	10.02	17.19	10.11	8.32	92.66	19.24	25.86	19.9	43.11	135.49	10.95	25.27
chr3	186254271	186256290	2020	9.55606	9.47639	9.63157	-0.0677069	0.337752	0.675968	647.09	749.35	746.78	619.65	855.31	655.75	1192.61	755.24	541.73	761.52	794.32	713.87
chr2	207952582	207952873	292	4.40176	4.28226	4.51212	-0.0660429	0.337763	0.675976	25.04	12.89	23.34	16.64	22.81	16.03	19.39	22.49	21.55	28.97	25.55	18.95
chr5	7762339	7762595	257	4.14212	3.90271	4.34739	-0.0623463	0.337767	0.675976	26.04	9.45	14	11.64	14.97	13.63	29.09	16.44	37.36	21.49	14.6	3.16
chr17	73201191	73201897	707	4.79814	4.92112	4.66369	0.0653113	0.337776	0.675976	15.03	31.8	26.45	34.93	27.08	46.5	32.32	22.49	15.81	35.51	17.52	28.43
chr7	134920029	134920739	711	6.67617	6.54694	6.79477	-0.0661205	0.337777	0.675976	93.16	97.11	129.13	59.89	111.19	70.54	74.34	97.76	189.68	87.83	146.02	70.54
chr4	153780894	153781405	512	5.43524	5.29057	5.56672	-0.0660624	0.337822	0.676034	52.09	40.39	58.34	37.43	24.95	21.64	64.64	44.12	34.49	55.13	45.99	40.01
chr3	121998033	121999190	1158	8.69325	8.78525	8.59498	0.0678083	0.337823	0.676034	371.63	382.41	546.86	561.43	315.04	469.77	261.79	529.45	311.82	448.5	433.67	334.83
chr6	155319758	155320705	948	6.35283	6.23601	6.46089	-0.0669546	0.337824	0.676034	70.12	103.98	44.34	78.18	63.44	92.19	87.26	98.62	109.21	53.26	85.42	94.76
chr13	51793549	51794630	1082	8.32866	8.38319	8.27199	0.0665501	0.337826	0.676034	300.51	323.98	367.17	392.59	339.27	279.77	355.52	280.3	372.17	270.04	300.79	275.86
chr1	246837186	246838313	1128	6.57444	6.49425	6.6504	-0.0677696	0.337837	0.676046	80.13	78.2	100.35	79.02	93.37	109.83	103.42	98.62	107.77	99.98	106.59	86.34
chr16	22189972	22191625	1654	12.2339	12.2956	12.1695	0.0666739	0.337871	0.6761	5067.53	4437.69	6454.21	4943.09	4424.1	4837.14	4511.87	4487.32	3652.73	4345.82	4586.34	6056.34
chr7	48298484	48299328	845	6.04799	6.19212	5.88785	0.0646373	0.337883	0.6761	50.08	79.92	65.34	98.15	63.44	81.77	71.1	49.31	31.61	127.08	27.74	48.43
chr4	88033087	88033612	526	5.23922	5.13753	5.33421	-0.0671585	0.337883	0.6761	43.07	39.53	25.67	30.77	32.07	40.08	38.78	42.39	30.18	38.31	38.69	53.7
chr8	30067787	30068451	665	6.69571	6.8404	6.53487	0.0649735	0.337894	0.6761	118.2	86.79	101.13	214.59	108.34	58.52	90.5	80.46	38.8	152.3	96.37	97.92
chr20	44552908	44553771	864	5.10425	5.28207	4.90139	0.0641803	0.337897	0.6761	29.05	29.22	36.56	62.38	18.53	57.72	6.46	43.26	44.55	25.23	31.39	28.43
chr12	69357532	69357909	378	7.26996	7.35551	7.17901	0.0678081	0.337899	0.6761	167.28	123.75	213.92	158.03	130.44	189.19	155.14	139.28	109.21	172.86	116.08	176.89
chr3	156614165	156615469	1305	6.14459	6.01748	6.2614	-0.0667815	0.337899	0.6761	78.13	73.9	63.01	37.43	64.86	71.35	93.73	57.1	94.84	74.75	95.64	44.22
chr6	80211341	80211998	658	5.62753	5.78986	5.44458	0.0642436	0.337917	0.676109	32.05	39.53	65.34	77.35	27.08	90.59	22.62	32.87	68.97	63.54	43.8	29.48
chr19	6828563	6829728	1166	8.02855	8.10918	7.94316	0.0678873	0.337918	0.676109	209.35	288.74	263.71	326.05	342.84	226.06	242.4	262.13	280.21	302.74	162.81	226.38
chr1	192628802	192629297	496	5.2199	5.43018	4.97365	0.0618097	0.337919	0.676109	69.12	26.64	20.23	37.43	29.94	75.35	3.23	35.47	54.6	28.97	52.57	13.69
chr18	58937652	58937942	291	4.03192	3.87441	4.17392	-0.0645439	0.337941	0.676145	16.03	19.77	15.56	13.31	5.7	17.64	16.16	13.84	24.43	16.82	23.36	13.69
chr14	89618858	89619585	728	9.27852	9.34169	9.21246	0.0670177	0.337949	0.676149	537.91	617.87	704.77	688.69	615.82	727.9	633.47	420.44	497.19	602.68	673.86	731.77
chr15	59482272	59483400	1129	9.3047	9.37421	9.23167	0.0675714	0.337968	0.676167	643.08	652.25	772.45	606.35	667.86	639.71	549.44	393.62	840.62	623.23	662.18	538.04
chr2	41735860	41737060	1201	6.93584	7.06226	6.79728	0.0651194	0.337972	0.676167	112.19	97.11	164.91	122.27	199.57	105.82	210.08	107.27	47.42	148.57	61.33	92.66
chr2	25430448	25431093	646	6.00126	6.13823	5.84991	0.0662275	0.337973	0.676167	70.12	67.03	76.23	103.14	42.77	63.33	25.86	64.88	76.16	39.24	78.85	61.07
chr13	20891094	20891532	439	4.34506	4.12553	4.53555	-0.0613109	0.337988	0.676187	13.02	10.31	10.89	23.29	19.96	27.26	22.62	22.49	20.12	14.95	54.76	4.21
chr5	138952775	138954122	1348	7.15331	7.03252	7.26477	-0.0667422	0.338	0.676202	158.27	108.28	113.57	73.19	177.48	154.72	158.37	138.42	198.3	97.18	205.15	125.3
chr15	40217021	40217645	625	6.43094	6.49019	6.36915	0.0678773	0.338019	0.67623	100.17	98.83	93.35	93.99	84.11	68.94	116.35	80.46	73.28	75.69	72.28	77.92
chr21	29326775	29327291	517	4.79592	4.95385	4.61855	0.0660001	0.338031	0.676236	43.07	24.92	31.89	34.93	27.08	24.05	12.93	23.36	24.43	23.36	40.15	23.16
chr17	74872526	74873774	1249	11.1354	11.207	11.0601	0.0676574	0.338033	0.676236	2277.83	2040.96	3238.39	2343.04	1964.37	2319.16	1881.02	2026.95	1774.64	1970.62	1980.7	3176.63
chr4	112171009	112171490	482	5.10062	4.96511	5.2245	-0.065565	0.338057	0.676267	24.04	33.51	35.01	29.11	19.24	46.5	29.09	39.79	50.29	19.62	51.84	33.69
chr10	67697713	67698126	414	5.13374	4.97933	5.27321	-0.0646341	0.338058	0.676267	36.06	39.53	24.11	13.31	37.78	38.48	19.39	37.2	67.54	46.72	21.17	40.01
chr3	113531906	113533889	1984	10.4504	10.4961	10.4031	0.0611843	0.338069	0.676279	1282.16	1293.32	1597.8	1463.88	1512.48	1515.91	1179.68	1253.54	1595.02	1277.3	1498.85	1320.35
chr4	169115686	169116295	610	4.60143	4.4067	4.77298	-0.0627023	0.338076	0.676282	22.04	31.8	26.45	13.31	12.83	20.84	9.7	13.84	68.97	20.56	20.44	30.53
chr12	111067097	111067381	285	4.36453	4.16737	4.53796	-0.0644446	0.338082	0.676285	16.03	16.33	14.78	24.95	15.68	20.04	25.86	15.57	41.67	18.69	10.22	27.38
chr2	206353032	206353344	313	4.16693	4.00244	4.31458	-0.0647501	0.338096	0.676303	15.03	18.05	14	12.48	14.97	21.64	25.86	19.9	14.37	15.88	32.85	10.53
chr14	105473594	105475242	1649	8.75961	8.68149	8.83372	-0.067429	0.338103	0.676307	367.62	428.82	325.94	528.16	424.09	388.8	607.62	456.78	479.94	442.9	372.34	377.99
chr3	25007817	25008581	765	5.75346	5.6419	5.85701	-0.067086	0.338109	0.676308	42.07	41.25	70.01	46.58	49.18	50.5	58.18	50.18	50.29	88.77	54.03	46.33
chr3	72490809	72491007	199	4.87819	5.04496	4.68958	0.0658132	0.338135	0.676342	41.07	25.78	26.45	47.41	28.51	28.86	9.7	28.55	18.68	28.03	37.23	32.64
chr12	109025345	109025918	574	4.03501	3.8456	4.2024	-0.061942	0.338143	0.676342	18.03	14.61	14	6.65	18.53	14.43	12.93	44.99	4.31	19.62	13.87	14.74
chr3	195270285	195271975	1691	11.4292	11.4775	11.3793	0.0627911	0.338145	0.676342	2618.41	2617.58	3514.54	2882.85	2677.84	2797.75	2381.98	2464.69	3017.6	2627.49	2423.86	3067.13
chrX	38347195	38347461	267	3.90651	4.05578	3.73999	0.0638547	0.338146	0.676342	20.03	26.64	13.22	14.14	18.53	7.21	19.39	12.11	5.75	14.95	15.33	12.63
chrX	103176201	103176674	474	4.81486	4.91124	4.71158	0.0667347	0.338162	0.676363	30.05	28.36	26.45	29.94	32.07	33.67	32.32	19.9	18.68	31.77	21.9	32.64
chr12	45415341	45415947	607	7.14453	7.26479	7.01332	0.0660728	0.338169	0.676365	155.26	135.78	176.58	233.72	140.41	80.97	158.37	165.24	57.48	155.11	107.32	131.61
chr2	112915437	112917110	1674	7.61772	7.76473	7.45401	0.0649292	0.338172	0.676365	199.34	129.76	160.25	281.13	201.71	332.68	90.5	115.06	186.8	209.3	348.25	102.13
chr8	102279507	102279773	267	4.98305	4.7892	5.15391	-0.064691	0.338182	0.676368	43.07	25.78	18.67	31.61	29.94	16.83	67.87	21.63	21.55	37.38	43.07	22.11
chr1	119326907	119328189	1283	8.08848	7.95663	8.20929	-0.0661905	0.338184	0.676368	253.43	191.64	227.15	249.53	215.25	353.53	300.58	192.92	505.81	287.79	359.2	129.51
chr16	86718248	86718498	251	3.91663	3.72404	4.08652	-0.0627097	0.338196	0.676383	6.01	18.05	18.67	15.8	13.54	7.21	9.7	26.82	22.99	18.69	5.84	17.9
chr20	3751779	3752871	1093	7.14064	7.36122	6.88015	0.0594925	0.338203	0.676385	257.43	61.01	205.36	98.98	124.02	239.69	77.57	81.32	146.57	216.78	25.55	158.99
chr6	150758478	150759422	945	5.87087	5.68666	6.03421	-0.0639903	0.33822	0.676386	51.09	49.84	46.67	19.96	93.37	48.1	71.1	25.09	112.08	48.59	77.39	58.96
chr10	116796982	116797423	442	5.52657	5.63151	5.41339	0.0672598	0.338222	0.676386	66.11	43.83	38.89	47.41	56.31	44.89	35.55	49.31	50.29	46.72	30.66	43.17
chr10	26859966	26861337	1372	11.1235	11.1744	11.0708	0.0635387	0.338223	0.676386	2357.97	2114.86	2769.31	2266.52	2012.83	2345.62	1864.86	2014.84	1982.99	2053.78	2326.75	2662.81
chr19	5782288	5782715	428	5.2707	5.4154	5.10985	0.066219	0.338223	0.676386	52.09	24.92	49.01	41.59	49.18	39.28	16.16	47.58	28.74	44.85	27.74	42.12
chr4	147160968	147161207	240	4.33443	4.46874	4.18632	0.0653662	0.33823	0.676386	24.04	21.48	22.56	14.97	31.36	18.44	19.39	28.55	14.37	14.02	16.06	16.85
chr11	3972102	3972299	198	3.77655	3.61969	3.91803	-0.0636545	0.338234	0.676386	24.04	10.31	7	9.15	12.83	10.42	12.93	19.9	15.81	12.15	20.44	9.48
chr14	93164792	93165467	676	4.79083	4.57125	4.98136	-0.0612783	0.338242	0.676386	39.07	17.19	19.45	28.28	4.99	33.67	32.32	50.18	7.18	51.39	18.98	29.48
chr5	150217639	150218833	1195	7.5818	7.65278	7.50715	0.0678498	0.338243	0.676386	181.31	188.2	169.58	188.81	294.37	185.18	229.47	169.56	195.43	187.81	165	144.25
chr1	55005681	55006004	324	4.28058	4.36903	4.18636	0.0648875	0.338256	0.676402	13.02	31.8	14.78	19.13	22.81	22.45	35.55	16.44	11.5	14.95	16.06	14.74
chr10	12777919	12778576	658	4.69668	4.8724	4.49655	0.0640258	0.338269	0.676417	28.05	32.66	38.89	39.09	17.82	19.24	12.93	23.36	15.81	46.72	12.41	24.22
chr11	60858733	60859228	496	4.85933	4.96441	4.74599	0.0657288	0.338281	0.676431	37.06	30.08	28	19.13	31.36	41.69	32.32	28.55	40.23	19.62	16.06	24.22
chr17	48851027	48851250	224	3.64594	3.4899	3.78674	-0.0626888	0.33833	0.676518	17.03	12.89	5.45	14.14	4.28	13.63	6.46	12.98	17.24	14.02	22.63	9.48
chr17	76631910	76632186	277	4.29405	4.09661	4.46769	-0.0632794	0.338341	0.676531	16.03	18.91	12.45	15.8	30.65	8.82	29.09	33.74	5.75	28.03	18.25	17.9
chr5	131664993	131665272	280	4.41706	4.62368	4.17582	0.0626708	0.33836	0.676559	30.05	37.81	14	25.78	30.65	9.62	6.46	14.71	10.06	38.31	16.79	22.11
chr5	169544078	169544833	756	5.21696	4.9764	5.42308	-0.0592641	0.338368	0.676562	65.11	24.06	17.11	54.9	9.27	18.44	12.93	83.05	11.5	52.33	74.47	23.16
chr16	2204846	2206343	1498	10.467	10.5676	10.3589	0.0672271	0.338371	0.676562	1371.31	1136.92	2621.51	1393.18	1053.46	1529.54	882.34	1229.32	1329.18	1162.37	1149.14	2126.88
chr10	74738114	74739979	1866	8.78821	8.69613	8.87476	-0.0677144	0.338394	0.676597	533.9	501	307.27	320.22	433.36	392.81	407.23	493.11	668.18	316.76	541.72	389.58
chr22	30326322	30327498	1177	10.3537	10.4093	10.2959	0.0650975	0.3384	0.676598	1232.07	1185.04	1770.49	1394.85	1173.2	1403.68	1111.81	1290.74	1237.22	1135.28	1246.24	1521.45
chr15	39887848	39888651	804	4.80873	4.64207	4.95811	-0.0653102	0.338405	0.676598	32.05	21.48	19.45	28.28	22.1	26.45	32.32	27.68	60.35	21.49	20.44	24.22
chr10	3892418	3893414	997	5.97244	5.78216	6.14053	-0.0640077	0.338415	0.676609	60.1	46.4	27.23	74.86	40.63	80.97	109.89	41.53	114.96	46.72	81.77	28.43
chr5	132422746	132422998	253	7.74091	7.83011	7.64583	0.0676706	0.338436	0.676641	283.48	206.24	192.14	310.24	201.71	171.55	223.01	259.53	140.82	198.09	211.72	168.47
chr14	71444449	71445060	612	5.7705	5.64548	5.88554	-0.0667988	0.338452	0.676659	45.08	42.11	73.9	49.91	35.64	53.71	74.34	54.5	54.6	54.19	78.12	38.96
chr12	68508725	68509060	336	4.4169	4.10708	4.67181	-0.0606437	0.338456	0.676659	17.03	27.5	13.22	10.81	16.39	18.44	77.57	26.82	5.75	19.62	9.49	13.69
chr13	79480623	79482048	1426	9.94649	9.8922	9.99882	-0.0648696	0.338466	0.67667	909.53	845.6	1281.2	936.55	896.65	832.11	869.41	1021.69	1138.07	973.63	1079.05	1057.12
chr9	97598051	97599294	1244	8.03095	7.96437	8.0946	-0.0660129	0.338476	0.676671	261.44	244.06	214.7	254.52	292.94	230.87	326.43	248.29	231.35	298.07	273.78	262.17
chr1	184044676	184045155	480	4.41721	4.61006	4.19453	0.0630343	0.338476	0.676671	8.01	29.22	41.23	19.96	25.66	22.45	9.7	19.03	8.62	36.44	16.06	20.01
chr12	117189556	117190901	1346	9.65263	9.59003	9.71262	-0.0660571	0.3385	0.676709	703.18	680.61	861.91	776.02	726.3	876.2	882.34	581.35	980	791.42	905.3	893.92
chr1	110202679	110203629	951	6.54277	6.64187	6.43635	0.0677016	0.338516	0.676728	111.19	107.42	78.57	101.47	101.92	98.6	51.71	70.07	112.08	105.59	75.93	104.24
chr3	177602621	177603104	484	4.37695	4.12299	4.59282	-0.0592745	0.33852	0.676728	23.04	36.09	12.45	9.98	14.97	8.02	6.46	10.38	73.28	27.1	13.87	13.69
chr8	128168859	128169153	295	5.02706	5.16311	4.87685	0.0653425	0.338528	0.676734	22.04	34.37	52.9	47.41	40.63	17.64	25.86	23.36	28.74	41.11	27.74	29.48
chr7	99365241	99366012	772	6.23389	6.0835	6.37007	-0.0664804	0.338569	0.676805	84.14	70.47	46.67	56.56	84.11	64.93	145.44	55.37	81.91	53.26	70.82	89.5
chr4	25988154	25988688	535	6.76214	6.83005	6.69087	0.0676765	0.338589	0.676836	108.18	115.15	108.91	134.74	115.47	100.21	158.37	94.3	84.78	121.47	69.36	91.6
chr10	114180809	114181224	416	4.68482	4.86593	4.47766	0.0648757	0.338604	0.676855	21.04	35.23	38.12	35.77	26.37	18.44	3.23	27.68	20.12	38.31	21.17	23.16
chr20	48718928	48719570	643	7.69356	7.77226	7.61032	0.0677905	0.338611	0.67686	288.49	189.06	156.36	223.74	228.8	225.26	239.17	204.17	156.63	166.32	238.74	167.41
chr2	213151306	213152652	1347	10.1676	10.1102	10.2227	-0.0653672	0.338621	0.676868	1047.76	1091.38	1377.66	995.61	991.45	1127.92	1089.18	979.3	1324.87	1034.36	1299.54	1442.49
chr10	61329927	61330218	292	4.43646	4.59155	4.26266	0.0648195	0.338673	0.676963	18.03	15.47	24.11	32.44	24.95	29.66	16.16	27.68	8.62	24.29	13.14	25.27
chr22	47842027	47842613	587	4.96286	5.0992	4.81228	0.0652581	0.338684	0.676975	36.06	36.09	25.67	55.73	32.07	20.04	29.09	33.74	21.55	42.05	18.98	23.16
chr4	145213264	145213637	374	4.76902	4.63425	4.89226	-0.0655714	0.338691	0.676979	14.02	24.06	35.78	23.29	27.8	24.05	29.09	37.2	20.12	37.38	36.5	17.9
chr2	31997696	31998368	673	5.96	5.83294	6.07676	-0.0658448	0.338704	0.676996	65.11	56.72	56.79	49.91	60.58	52.91	42.02	75.26	112.08	28.97	89.8	56.86
chr20	50540749	50542355	1607	8.386	8.44282	8.32686	0.0647661	0.33872	0.677013	340.57	351.47	364.83	327.71	364.93	338.3	310.27	384.11	247.16	342.92	314.66	327.45
chr8	129687457	129687713	257	4.1774	3.92407	4.39283	-0.0634746	0.338731	0.677013	21.04	9.45	8.56	19.96	19.24	12.83	45.25	17.3	20.12	19.62	15.33	8.42
chr20	45347463	45348834	1372	8.23496	8.32935	8.13396	0.0676162	0.338732	0.677013	385.65	283.59	293.27	341.85	332.15	293.4	161.6	276.83	419.59	211.17	354.09	262.17
chr21	45501088	45501690	603	4.82077	4.98515	4.63522	0.064442	0.338733	0.677013	26.04	24.92	26.45	42.42	47.75	22.45	12.93	28.55	22.99	44.85	12.41	27.38
chr7	101192284	101193199	916	6.76924	6.84668	6.6874	0.0672411	0.338791	0.677099	123.21	122.03	94.13	114.78	116.18	120.25	84.03	108.14	99.15	108.39	100.75	117.93
chr1	172781385	172782267	883	8.35114	8.45855	8.23508	0.0670985	0.338792	0.677099	402.68	368.66	438.73	257.01	335	308.63	161.6	373.73	278.77	242.01	490.61	261.12
chr14	73289836	73290721	886	8.12863	8.20318	8.05002	0.0676433	0.338795	0.677099	336.57	293.04	273.04	370.96	269.42	225.26	265.02	229.25	204.05	289.66	271.59	330.61
chr19	6048809	6049474	666	7.37128	7.44516	7.29342	0.0673418	0.3388	0.677099	206.35	166.71	189.03	159.7	154.67	169.15	132.51	161.78	153.75	182.2	127.76	183.21
chr8	94030190	94031234	1045	6.25919	6.14399	6.36587	-0.0670073	0.338806	0.677099	62.1	91.09	55.23	69.87	82.68	63.33	100.19	91.7	73.28	61.67	115.35	52.65
chr22	36470091	36471129	1039	7.83717	7.89608	7.77577	0.0651901	0.338806	0.677099	276.47	254.37	231.81	214.59	219.53	232.48	197.15	224.06	234.22	237.33	197.85	224.27
chr7	2818671	2819616	946	8.12284	8.22505	8.01284	0.0674298	0.338825	0.677108	330.56	232.88	316.6	368.47	288.67	258.13	109.89	254.34	303.2	296.2	336.57	249.54
chrX	134774769	134775063	295	3.67977	3.87693	3.45134	0.062524	0.338825	0.677108	11.02	12.03	20.23	19.13	12.12	13.63	9.7	22.49	2.87	5.61	10.22	14.74
chrX	54639241	54640266	1026	10.3817	10.4358	10.3256	0.0650529	0.338826	0.677108	1369.3	1313.09	1782.16	1299.19	1285.82	1260.99	1386.53	1205.1	1036.04	1226.85	1261.57	1583.58
chr6	161056354	161056780	427	4.8313	4.65904	4.98517	-0.0653187	0.338837	0.67712	31.05	20.62	28.78	20.79	33.5	16.83	51.71	23.36	20.12	31.77	43.07	20.01
chr12	92156803	92157245	443	5.09398	4.96456	5.21274	-0.0657208	0.338852	0.677139	20.03	31.8	44.34	30.77	23.52	36.88	35.55	51.91	28.74	27.1	51.84	27.38
chr4	16071710	16071954	245	3.8244	3.63634	3.99076	-0.062201	0.338861	0.677148	9.02	12.03	26.45	13.31	4.99	8.82	12.93	18.17	5.75	25.23	17.52	15.79
chr1	227127912	227128387	476	4.4736	4.27536	4.64787	-0.0639026	0.338877	0.677169	23.04	16.33	31.12	12.48	22.81	10.42	35.55	19.03	17.24	40.18	13.14	25.27
chr10	118241341	118241502	162	3.64687	3.48567	3.79186	-0.0640176	0.338883	0.677171	14.02	15.47	12.45	6.65	11.4	7.21	12.93	19.03	10.06	14.02	10.22	16.85
chr5	173572928	173573704	777	6.07732	6.16708	5.98159	0.0668819	0.338902	0.677171	83.14	85.94	58.34	69.04	76.98	57.72	84.03	61.42	64.66	80.36	32.85	55.8
chr13	113423245	113423859	615	4.59128	4.71227	4.4592	0.0652782	0.338906	0.677171	16.03	26.64	22.56	18.3	32.07	41.69	29.09	24.22	14.37	23.36	24.09	16.85
chr6	132780700	132781085	386	4.48955	4.27592	4.6756	-0.0638952	0.338914	0.677171	13.02	22.34	12.45	14.97	27.8	25.65	42.02	11.25	21.55	40.18	20.44	17.9
chr6	87391133	87391652	520	5.35801	5.23777	5.469	-0.067321	0.338917	0.677171	44.07	30.08	38.12	37.43	47.04	29.66	54.94	40.66	44.55	38.31	43.07	44.22
chr6	132366293	132366839	547	7.07654	6.96844	7.17711	-0.0670077	0.338918	0.677171	162.27	141.79	118.24	96.48	101.92	130.67	132.51	147.93	168.12	70.08	166.46	183.21
chr6	56757684	56758028	345	6.3873	6.23238	6.52718	-0.0650128	0.338922	0.677171	84.14	51.56	40.45	117.28	98.36	59.32	119.58	79.59	53.17	88.77	153.32	58.96
chr9	121896962	121897540	579	4.72309	4.56491	4.86564	-0.0641999	0.338923	0.677171	18.03	24.92	22.56	16.64	40.63	19.24	12.93	21.63	41.67	45.78	16.06	36.85
chr15	65192062	65192530	469	4.59116	4.74855	4.41447	0.0643869	0.338928	0.677171	25.04	31.8	21	16.64	36.35	30.46	16.16	15.57	14.37	33.64	12.41	35.8
chr7	27970315	27970616	302	3.84472	4.06923	3.57873	0.0612051	0.338932	0.677171	24.04	12.03	22.56	30.77	5.7	5.61	6.46	17.3	11.5	11.21	16.79	8.42
chr12	57875832	57876135	304	4.18558	4.33541	4.01838	0.0652633	0.338933	0.677171	15.03	23.2	17.89	16.64	23.52	24.85	12.93	17.3	11.5	26.16	14.6	14.74
chr18	2625094	2625487	394	4.68376	4.50419	4.84343	-0.0650311	0.33895	0.677194	16.03	31.8	17.89	26.62	21.38	22.45	35.55	18.17	40.23	37.38	14.6	26.32
chr12	113092751	113093575	825	7.79488	7.89021	7.69281	0.0671083	0.338994	0.677266	280.47	138.36	194.47	331.87	176.05	302.22	277.95	181.67	189.68	227.99	195.66	168.47
chr5	95924745	95925287	543	7.92478	7.80888	8.03205	-0.0664758	0.339006	0.677266	363.61	252.65	233.37	196.29	156.81	142.69	135.74	267.32	352.05	228.92	254.8	331.67
chr16	49923905	49924383	479	4.25133	4.01569	4.45383	-0.0600834	0.339006	0.677266	21.04	17.19	15.56	11.64	16.39	15.23	3.23	28.55	66.1	6.54	10.22	16.85
chr4	168631165	168631780	616	4.83807	4.64629	5.00731	-0.0640707	0.339007	0.677266	28.05	17.19	33.45	15.8	28.51	27.26	35.55	22.49	53.17	33.64	10.22	37.9
chr17	28704542	28706139	1598	6.86792	6.94997	6.78093	0.0677059	0.339011	0.677266	97.16	131.48	104.24	129.75	146.12	133.07	96.96	131.5	93.4	98.11	112.43	127.4
chr8	27315392	27315578	187	6.47954	6.36501	6.58564	-0.0673981	0.33902	0.677275	110.19	59.3	83.24	78.18	89.09	74.55	135.74	66.61	74.72	94.37	96.37	108.45
chr22	37529952	37530238	287	4.35627	4.17555	4.51685	-0.0651282	0.339045	0.677305	22.04	21.48	14	8.32	18.53	24.05	32.32	15.57	25.87	22.43	21.17	20.01
chr12	31477715	31477995	281	5.92485	5.81349	6.02822	-0.066359	0.339045	0.677305	67.11	73.9	56.01	29.94	52.74	57.72	45.25	62.29	84.78	51.39	94.18	53.7
chr12	68137156	68138845	1690	6.81522	6.93062	6.68977	0.0665722	0.339062	0.677324	101.17	103.12	191.36	86.5	105.49	144.3	77.57	134.96	94.84	136.42	67.17	108.45
chr10	124697980	124698494	515	7.22194	7.32231	7.11405	0.0671303	0.339065	0.677324	118.2	124.61	154.8	222.08	193.87	146.7	142.21	194.65	84.78	146.7	117.54	145.3
chr6	158131839	158132483	645	4.73301	4.59412	4.8597	-0.0646913	0.339078	0.677335	19.03	30.08	16.34	22.46	31.36	25.65	6.46	26.82	56.04	28.97	21.17	34.75
chr11	32785395	32786015	621	5.05082	5.16175	4.93064	0.0658087	0.339081	0.677335	38.06	48.12	20.23	35.77	28.51	44.09	35.55	22.49	40.23	19.62	31.39	33.69
chr20	44745626	44746481	856	6.76084	6.82359	6.69523	0.0676613	0.339093	0.677349	108.18	120.31	112.02	109.79	141.13	88.18	129.28	97.76	91.96	108.39	89.07	105.29
chr8	28419125	28420208	1084	7.36535	7.28016	7.4458	-0.0675075	0.339102	0.677357	171.29	163.28	136.91	166.35	156.09	138.68	213.31	123.71	204.05	173.8	170.11	161.1
chr12	117856633	117856919	287	4.14152	4.02656	4.248	-0.0651773	0.339118	0.677378	15.03	19.77	12.45	18.3	17.82	14.43	6.46	25.95	25.87	18.69	13.87	23.16
chr11	68052523	68052795	273	5.1029	4.95161	5.23982	-0.0661066	0.339132	0.677393	27.05	30.94	25.67	29.94	45.62	26.45	42.02	25.95	60.35	33.64	32.12	32.64
chr10	86453167	86453830	664	5.15824	5.30898	4.98989	0.0640883	0.339135	0.677393	33.06	31.8	66.12	31.61	39.2	36.07	29.09	19.03	27.3	39.24	13.87	62.12
chr19	30029773	30030876	1104	8.2604	8.34328	8.17247	0.0677158	0.339151	0.677415	294.5	312.8	433.29	351	309.34	247.71	265.02	405.74	208.36	273.77	275.97	302.19
chr17	39866987	39868346	1360	11.0082	11.0709	10.9426	0.0665725	0.339172	0.677437	2014.39	1816.67	2939.67	2104.33	2044.91	1987.28	1712.96	2058.96	1527.48	1984.63	2089.48	2435.38
chr13	111315054	111315828	775	5.43066	5.28205	5.56538	-0.0664464	0.339172	0.677437	31.05	43.83	47.45	25.78	42.05	43.29	67.87	48.45	54.6	44.85	43.07	25.27
chr12	31662196	31662492	297	6.38304	6.51897	6.23295	0.0654025	0.33918	0.677442	122.21	80.78	55.23	54.9	104.06	133.07	64.64	64.88	83.34	57.93	129.95	50.54
chr17	32079304	32080499	1196	7.42712	7.30859	7.53665	-0.0663385	0.339204	0.677458	198.33	110.86	178.14	100.64	198.86	164.34	122.82	200.71	248.59	139.22	277.43	125.3
chr2	98656830	98657095	266	3.38543	3.04242	3.66235	-0.0519219	0.339204	0.677458	1	5.16	1.56	3.33	7.13	31.26	0	7.79	7.18	11.21	35.04	14.74
chr11	14336813	14337486	674	6.42621	6.51188	6.33512	0.0677029	0.339207	0.677458	88.15	103.12	91.01	93.16	85.53	86.58	80.8	109	56.04	80.36	70.82	87.39
chr14	74038308	74038551	244	4.72418	4.54858	4.88071	-0.06485	0.339208	0.677458	40.07	26.64	11.67	18.3	22.1	21.64	42.02	25.09	37.36	28.03	28.47	15.79
chrX	1591222	1593173	1952	10.2593	10.3174	10.1987	0.0654189	0.339218	0.677463	1276.15	1154.97	1553.46	1248.46	1148.26	1274.62	969.6	1264.79	977.13	1138.08	1169.58	1531.98
chr4	4439539	4439981	443	4.4003	4.25025	4.5362	-0.0639532	0.339222	0.677463	28.05	20.62	16.34	7.49	19.24	22.45	19.39	19.03	14.37	17.75	42.34	26.32
chr2	20186438	20186720	283	4.11772	3.98188	4.24186	-0.0646348	0.339231	0.677463	25.04	16.33	12.45	19.96	11.4	9.62	12.93	19.9	20.12	16.82	15.33	28.43
chr6	39593459	39594158	700	5.08802	5.30053	4.83871	0.0616477	0.339238	0.677463	31.05	41.25	19.45	55.73	32.07	56.92	6.46	55.37	5.75	40.18	19.71	44.22
chr3	187182825	187183621	797	6.16856	6.01064	6.31088	-0.0650496	0.339244	0.677463	60.1	73.9	126.8	51.57	32.79	41.69	100.19	99.49	74.72	71.95	48.92	81.07
chr6	38784489	38785374	886	5.83285	5.93024	5.7284	0.0672506	0.339245	0.677463	74.12	59.3	77.79	47.41	46.33	60.93	54.94	65.75	48.86	59.8	44.53	44.22
chr14	92778982	92779660	679	6.0446	5.91855	6.16052	-0.0668176	0.339246	0.677463	61.1	79.92	51.34	58.22	63.44	48.9	80.8	57.96	112.08	74.75	56.22	47.38
chr5	37208840	37209852	1013	6.71433	6.84681	6.56844	0.0662538	0.339256	0.677473	108.18	114.29	94.13	90.66	131.86	151.51	32.32	121.98	64.66	134.55	102.21	113.71
chr12	11771232	11772520	1289	7.9493	8.06312	7.82574	0.0665696	0.339263	0.677477	232.39	228.59	330.61	223.74	249.47	339.9	126.05	161.78	290.26	391.51	181.06	210.58
chr10	74168450	74169561	1112	6.5627	6.43574	6.67937	-0.0661676	0.339289	0.677516	99.17	66.17	63.79	60.72	81.25	148.3	106.66	71.8	100.59	77.55	146.75	111.61
chr3	188133256	188133476	221	3.73081	3.95428	3.46627	0.0609118	0.339297	0.677516	16.03	10.31	19.45	12.48	17.11	17.64	6.46	15.57	0	14.95	5.11	24.22
chr11	1729093	1729484	392	4.21722	3.98205	4.41937	-0.0624656	0.339301	0.677516	14.02	15.47	10.89	7.49	15.68	31.26	38.78	14.71	10.06	10.28	31.39	23.16
chr13	49791706	49793608	1903	11.4116	11.4676	11.3532	0.0652841	0.339303	0.677516	2458.14	2540.24	3698.9	2929.42	2609.41	2756.06	2262.4	2264.85	2789.12	2595.72	2604.91	3179.79
chr7	44333015	44333994	980	5.63779	5.78514	5.47366	0.0649754	0.339309	0.677518	51.09	59.3	71.57	78.18	37.06	33.67	29.09	51.04	35.92	51.39	23.36	75.81
chr19	17225880	17227230	1351	10.752	10.8041	10.698	0.0640414	0.33932	0.677527	1775.99	1603.55	2211.56	1770.8	1622.95	1742.78	1577.22	1543.35	1408.21	1649.19	1684.29	2104.77
chr6	37141832	37142745	914	7.16333	7.07439	7.2471	-0.0676845	0.339328	0.677527	94.16	107.42	182.03	138.9	129.01	157.12	161.6	150.53	127.89	156.98	146.02	168.47
chr4	184344913	184345274	362	7.37742	7.46106	7.28864	0.0676183	0.339328	0.677527	193.33	123.75	174.25	210.43	171.06	184.38	168.06	146.2	185.37	153.24	188.36	96.87
chr8	129726009	129726621	613	5.08788	4.97026	5.19663	-0.0666694	0.339344	0.677541	29.05	40.39	28	28.28	39.91	22.45	32.32	33.74	50.29	37.38	35.77	30.53
chr19	9810762	9811330	569	4.7326	4.87897	4.56969	0.0650693	0.339355	0.677541	25.04	34.37	29.56	17.47	29.22	40.88	19.39	13.84	15.81	31.77	24.82	36.85
chr7	28093697	28093934	238	3.78837	3.96882	3.58207	0.0635885	0.339356	0.677541	20.03	12.03	18.67	17.47	18.53	7.21	6.46	6.06	15.81	17.75	13.14	12.63
chr16	46766228	46766983	756	5.0921	4.91341	5.25107	-0.0647648	0.339359	0.677541	25.04	27.5	13.22	33.27	44.9	36.88	48.48	33.74	61.79	25.23	35.04	24.22
chr6	44000214	44000760	547	7.47278	7.62833	7.2984	0.0640961	0.339364	0.677541	183.31	93.67	301.82	351	109.05	148.3	113.12	220.6	91.96	263.5	103.67	151.62
chr12	56677127	56678360	1234	7.9999	8.07112	7.92499	0.0672123	0.339366	0.677541	238.4	270.7	263.71	213.76	281.54	345.51	203.62	237.04	235.66	285.92	219.02	276.92
chr10	94402214	94404099	1886	10.8572	10.9157	10.7963	0.065869	0.339376	0.677552	1863.14	1876.82	2450.38	1967.09	1858.17	1575.24	1771.14	1715.51	1316.25	1803.36	1877.76	2185.84
chr15	85036446	85037029	584	4.82965	4.67388	4.97023	-0.0655219	0.339384	0.677553	22.04	30.08	21	25.78	27.8	26.45	38.78	51.04	28.74	24.29	16.79	28.43
chr6	166662764	166662984	221	3.30461	3.0751	3.50257	-0.0596955	0.339402	0.677553	3.01	21.48	3.89	12.48	5.7	4.01	9.7	15.57	5.75	9.34	16.06	11.58
chr13	67258435	67258880	446	5.21736	5.32871	5.0967	0.0653389	0.339405	0.677553	45.08	28.36	51.34	32.44	40.63	43.29	54.94	18.17	14.37	40.18	38.69	38.96
chr21	14787228	14787755	528	4.48974	4.06533	4.81726	-0.0482161	0.339405	0.677553	16.03	8.59	1.56	21.63	14.97	37.68	6.46	15.57	10.06	15.88	111.7	9.48
chr1	154784438	154785864	1427	8.67422	8.62111	8.72544	-0.063169	0.339405	0.677553	445.75	377.25	391.28	327.71	414.83	405.63	458.94	438.61	393.72	374.69	412.49	461.17
chr4	94534584	94535874	1291	8.05984	7.98117	8.13443	-0.067623	0.339407	0.677553	314.53	235.46	212.37	197.12	300.07	256.53	284.42	278.56	304.63	246.68	354.82	216.9
chr17	41211936	41212491	556	4.83422	4.98283	4.66853	0.0655726	0.339412	0.677553	26.04	34.37	32.67	31.61	37.78	27.26	16.16	25.09	12.93	41.11	20.44	36.85
chr3	71859197	71859454	258	3.83173	3.7235	3.93241	-0.0640799	0.339417	0.677553	19.03	13.75	11.67	11.64	13.54	9.62	6.46	19.03	8.62	21.49	23.36	12.63
chr3	5231194	5231873	680	5.35461	5.45576	5.24584	0.0657869	0.339432	0.677571	46.08	42.11	49.79	42.42	48.47	34.47	64.64	31.14	12.93	48.59	40.88	29.48
chr22	26642319	26643850	1532	7.65846	7.76842	7.53942	0.0664979	0.339436	0.677571	193.33	149.53	143.91	314.4	196.01	311.04	210.08	173.02	160.94	151.37	281.81	138.98
chr8	100701017	100701675	659	4.7882	4.92577	4.63613	0.0662979	0.339453	0.677595	28.05	28.36	30.34	35.77	21.38	38.48	16.16	32.87	25.87	20.56	28.47	25.27
chr19	7643389	7644111	723	5.48767	5.34924	5.61397	-0.0667768	0.339464	0.677606	43.07	28.36	45.9	45.75	47.04	34.47	61.41	44.12	64.66	42.05	32.12	49.49
chr9	84667574	84669110	1537	8.46717	8.34518	8.57964	-0.0663599	0.339474	0.677617	308.52	289.6	284.71	308.58	354.95	404.83	255.33	314.03	817.63	292.46	330.72	285.34
chr8	71819248	71819588	341	4.41577	4.27728	4.54213	-0.0640425	0.339486	0.677631	30.05	29.22	15.56	12.48	11.4	17.64	9.7	15.57	25.87	29.9	21.9	36.85
chr6	29649562	29650657	1096	9.89843	9.94586	9.84939	0.0621389	0.339508	0.677651	957.61	894.58	1155.96	983.96	880.26	1045.35	888.8	839.16	876.54	851.22	967.35	1111.87
chr13	111296271	111296924	654	5.10473	5.22651	4.97171	0.0658162	0.339511	0.677651	57.1	30.08	23.34	39.92	34.93	39.28	35.55	28.55	30.18	18.69	41.61	33.69
chr6	38219388	38219745	358	4.26631	4.09002	4.42339	-0.0635584	0.33952	0.677651	13.02	24.06	15.56	19.96	19.96	9.62	25.86	19.03	5.75	32.7	30.66	14.74
chrX	16946221	16947571	1351	8.33166	8.26831	8.39234	-0.0666688	0.339527	0.677651	273.46	317.96	341.5	331.04	308.63	277.37	281.18	259.53	409.53	396.18	335.84	333.77
chr14	21300739	21301354	616	5.97695	6.08371	5.86164	0.0665096	0.339538	0.677651	62.1	85.94	38.12	87.33	80.54	52.91	58.18	56.23	63.23	67.28	38.69	65.28
chr10	17643404	17644947	1544	10.2317	10.2915	10.1693	0.0659789	0.339539	0.677651	1102.86	1093.09	1611.8	1265.09	1115.47	1331.54	937.28	1014.77	1385.22	1098.84	1117.75	1355.09
chr3	99831849	99832730	882	6.47836	6.56059	6.39115	0.0676526	0.339549	0.677651	97.16	119.45	77.79	103.14	79.83	88.98	84.03	94.3	79.03	99.04	67.17	80.02
chr19	805587	805977	391	5.5659	5.69356	5.42585	0.065682	0.33955	0.677651	33.06	61.01	52.9	41.59	82.68	39.28	38.78	61.42	31.61	49.52	29.2	47.38
chr1	236144595	236145065	471	6.98556	7.10291	6.85781	0.0659291	0.339553	0.677651	158.27	122.03	80.12	241.21	132.57	90.59	142.21	164.37	93.4	106.52	88.34	101.08
chr19	49334971	49336124	1154	9.69274	9.73446	9.64979	0.0617126	0.339553	0.677651	807.36	788.02	853.35	964	831.79	866.58	969.6	842.62	791.76	655	820.61	740.2
chr3	182714158	182714571	414	6.41896	6.31799	6.51332	-0.0674596	0.339558	0.677651	99.17	96.25	75.46	59.05	60.58	88.18	103.42	71.8	97.71	73.82	97.1	104.24
chr10	114631681	114632463	783	7.07402	7.16342	6.97871	0.0676552	0.339559	0.677651	131.22	149.53	141.58	173.84	114.04	149.91	106.66	165.24	87.65	133.62	127.76	135.83
chr2	636300	637672	1373	6.92831	6.79338	7.05169	-0.0656886	0.339562	0.677651	99.17	112.57	140.8	82.34	124.02	106.62	84.03	88.24	277.33	133.62	121.19	91.6
chr2	207352272	207353318	1047	6.18139	6.31327	6.03623	0.0660757	0.339574	0.677662	83.14	90.23	73.9	59.89	76.98	92.99	45.25	76.99	58.92	74.75	107.32	30.53
chr1	167342869	167343355	487	5.50175	5.38068	5.61345	-0.0657733	0.339579	0.677662	55.09	39.53	20.23	39.09	59.16	36.88	42.02	51.04	37.36	56.06	69.36	37.9
chr7	73890006	73890512	507	4.45918	4.30364	4.59958	-0.0636661	0.339584	0.677662	10.02	23.2	16.34	29.11	27.8	12.02	12.93	41.53	15.81	31.77	16.06	27.38
chr15	52641538	52641875	338	4.00146	4.14601	3.84081	0.0635787	0.339587	0.677662	8.01	19.77	17.89	21.63	15.68	23.25	16.16	8.65	21.55	16.82	17.52	5.26
chr5	58885288	58885675	388	4.97732	5.19911	4.71514	0.0599776	0.3396	0.677678	22.04	16.33	40.45	60.72	13.54	67.34	16.16	57.96	8.62	38.31	10.22	26.32
chr3	32701454	32701785	332	4.92171	4.80992	5.02546	-0.065895	0.339611	0.677685	22.04	28.36	28.78	23.29	31.36	34.47	19.39	40.66	44.55	25.23	44.53	21.06
chr1	17653607	17654253	647	5.27257	5.14918	5.38624	-0.0661551	0.339617	0.677685	43.07	40.39	24.11	30.77	44.9	29.66	45.25	50.18	27.3	59.8	35.77	32.64
chr9	92800233	92801157	925	6.15885	6.05231	6.25806	-0.0666855	0.339622	0.677685	55.09	76.48	100.35	67.37	49.18	49.7	51.71	73.53	106.33	90.64	75.93	61.07
chr10	15434130	15434367	238	4.35819	4.50264	4.19764	0.0658033	0.339624	0.677685	27.05	25.78	20.23	24.12	22.81	16.03	12.93	19.03	15.81	17.75	18.25	26.32
chr3	46191830	46192123	294	5.08366	4.98185	5.17876	-0.0658602	0.339632	0.67769	29.05	46.4	30.34	26.62	29.94	27.26	19.39	38.06	21.55	52.33	36.5	49.49
chr17	49031964	49032989	1026	7.77222	7.6902	7.84983	-0.0676351	0.339643	0.67769	197.33	199.37	212.37	225.4	193.87	210.83	190.69	230.12	352.05	223.32	167.92	220.06
chr11	121067712	121069020	1309	6.91092	7.00038	6.81554	0.0676185	0.339645	0.67769	143.24	152.11	111.24	97.31	104.78	159.53	106.66	121.12	87.65	118.67	134.33	107.4
chr7	27900937	27901827	891	7.62506	7.53004	7.71421	-0.0674217	0.339647	0.67769	172.29	218.28	150.13	190.47	165.36	212.44	180.99	161.78	291.7	142.03	278.16	205.32
chr4	90165686	90166500	815	6.76981	6.89258	6.63562	0.0659128	0.339659	0.677691	155.26	99.68	121.35	104.8	114.75	117.04	93.73	123.71	53.17	123.34	48.92	153.72
chr9	19026295	19027175	881	5.9413	6.12423	5.73177	0.0626078	0.339662	0.677691	46.08	54.14	114.35	73.19	44.19	86.58	38.78	133.23	22.99	57.93	43.8	22.11
chr6	68235244	68235792	549	4.30053	4.10369	4.47372	-0.061246	0.339662	0.677691	20.03	4.3	28.78	16.64	14.97	18.44	6.46	18.17	33.05	10.28	47.45	17.9
chr1	39901034	39902734	1701	9.97659	9.90514	10.0447	-0.0672467	0.339676	0.677708	834.4	819.82	1283.53	1010.58	982.18	822.49	885.57	868.57	1477.19	1060.53	972.46	1072.91
chr21	25423375	25423530	156	5.97043	5.84182	6.08851	-0.0657681	0.339684	0.677713	64.11	55.86	56.01	63.21	39.2	65.74	42.02	77.86	122.14	40.18	48.19	77.92
chr1	174449385	174449658	274	4.05628	4.22601	3.86388	0.0642035	0.339698	0.677724	20.03	13.75	28.78	17.47	17.82	14.43	9.7	12.98	11.5	9.34	17.52	26.32
chr1	51512682	51513002	321	5.85777	5.73045	5.97475	-0.0656714	0.339701	0.677724	90.15	70.47	33.45	35.77	34.21	54.51	51.71	66.61	79.03	46.72	70.09	63.17
chr3	195708777	195709580	804	6.10295	5.93994	6.2494	-0.0656244	0.339704	0.677724	54.09	70.47	46.67	75.69	61.3	60.12	142.21	38.93	51.73	101.85	62.79	58.96
chr2	130288476	130288957	482	4.44831	4.56846	4.31723	0.0636354	0.339713	0.677731	21.04	36.09	36.56	13.31	12.12	23.25	32.32	12.98	27.3	17.75	12.41	16.85
chr9	21120957	21122224	1268	8.04296	8.16076	7.91468	0.0660158	0.339724	0.677731	399.67	294.76	262.93	353.49	124.02	282.18	303.81	231.85	123.58	250.41	330.72	207.42
chr15	85858512	85859107	596	6.78817	6.86097	6.71151	0.0676235	0.339724	0.677731	125.21	137.5	81.68	123.93	123.31	105.82	122.82	91.7	89.09	118.67	104.4	102.13
chr11	44506006	44506687	682	5.20794	5.0044	5.38628	-0.0627131	0.339728	0.677731	12.02	31.8	66.9	12.48	28.51	40.88	51.71	57.96	20.12	29.9	36.5	54.75
chr11	33949018	33950404	1387	6.70974	6.8647	6.53612	0.0638122	0.339748	0.677756	129.22	89.37	191.36	109.79	96.94	82.57	116.35	125.44	17.24	140.16	64.98	92.66
chr20	2832008	2832441	434	4.781	4.63991	4.90951	-0.0643548	0.339753	0.677756	21.04	28.36	35.78	17.47	22.1	24.85	12.93	29.41	24.43	44.85	16.06	52.65
chr15	34312960	34313254	295	4.27448	4.10521	4.42596	-0.0630062	0.339755	0.677756	30.05	15.47	21.78	6.65	15.68	13.63	12.93	12.98	33.05	20.56	35.77	13.69
chr19	45753547	45754095	549	4.58897	4.46586	4.7024	-0.0653314	0.339767	0.677762	33.06	25.78	21.78	20.79	13.54	17.64	22.62	28.55	20.12	40.18	22.63	22.11
chrX	40920268	40920687	420	4.25735	4.00687	4.47071	-0.0615088	0.339769	0.677762	16.03	12.03	5.45	6.65	30.65	25.65	35.55	14.71	28.74	16.82	27.74	9.48
chr18	24964239	24964582	344	5.35006	5.11265	5.55387	-0.0635293	0.339789	0.677792	25.04	38.67	27.23	33.27	44.9	38.48	129.28	25.95	25.87	35.51	35.77	29.48
chr3	122247479	122248367	889	7.0995	6.99655	7.1956	-0.0675963	0.33982	0.677836	123.21	160.7	99.57	115.61	140.41	126.66	200.38	118.52	172.43	146.7	127.76	113.71
chr20	615464	616524	1061	5.43145	5.58613	5.25817	0.0650414	0.339822	0.677836	48.08	49.84	63.79	69.87	21.38	35.27	22.62	45.85	25.87	35.51	48.19	51.59
chr14	97456941	97457414	474	4.38464	4.12998	4.60101	-0.0612436	0.339826	0.677836	16.03	6.02	8.56	26.62	14.97	32.87	48.48	23.36	10.06	12.15	35.77	15.79
chr3	196120389	196120820	432	5.11413	5.28005	4.92661	0.0641983	0.339831	0.677836	39.07	39.53	24.11	17.47	52.03	60.93	19.39	19.9	24.43	33.64	50.38	34.75
chr12	122190185	122191521	1337	6.96839	7.04017	6.89285	0.0675697	0.339837	0.677838	112.19	145.23	106.57	139.73	149.68	136.28	122.82	129.77	129.33	138.29	94.91	97.92
chr11	43492410	43493127	718	5.23665	5.3788	5.07894	0.0640357	0.339849	0.677852	32.05	33.51	81.68	43.25	27.08	32.07	45.25	32.87	15.81	46.72	18.98	43.17
chr2	191690897	191691418	522	6.41804	6.34098	6.49119	-0.0675791	0.33988	0.677896	76.13	73.04	81.68	99.81	81.97	73.75	71.1	110.73	80.47	69.14	95.64	112.66
chr21	34707475	34708507	1033	8.08079	8.18263	7.9712	0.0668884	0.339884	0.677896	312.53	317.96	260.6	249.53	431.93	170.75	255.33	170.43	188.24	336.38	246.77	308.5
chr3	15635908	15636750	843	7.71402	7.84367	7.57156	0.0656893	0.339886	0.677896	282.48	286.16	255.15	217.92	142.55	194	116.35	200.71	83.34	313.02	184.71	243.22
chr3	51955567	51957075	1509	8.07017	8.16489	7.96879	0.0672578	0.339895	0.677903	254.43	303.35	289.38	279.47	317.18	278.17	197.15	185.13	341.99	366.28	150.4	262.17
chr2	70789460	70790660	1201	5.92077	5.77615	6.05222	-0.0663502	0.33991	0.677918	41.07	60.15	49.79	51.57	67.71	58.52	87.26	51.04	109.21	46.72	55.49	48.43
chr15	63712736	63713671	936	7.45134	7.35013	7.54591	-0.0673854	0.339912	0.677918	198.33	195.07	114.35	151.38	186.74	133.07	232.7	160.91	196.86	170.06	234.35	126.35
chr9	96436152	96436780	629	4.34377	4.5705	4.07463	0.0614494	0.339923	0.677929	27.05	18.05	9.33	20.79	19.24	48.1	3.23	10.38	12.93	18.69	37.96	17.9
chr20	50449894	50451685	1792	10.3947	10.4691	10.3163	0.0675082	0.339937	0.677947	1867.14	1327.7	1072.72	1458.89	1369.92	1408.49	1266.94	975.84	1037.48	1186.67	1894.55	1288.76
chr9	69027152	69028579	1428	7.60109	7.52617	7.67231	-0.0675974	0.339959	0.67798	187.32	191.64	158.69	177.99	186.74	203.62	119.58	176.48	284.52	211.17	239.47	192.68
chr15	57376225	57377241	1017	5.89265	5.77619	6.00041	-0.066669	0.339981	0.678004	34.06	69.61	58.34	58.22	48.47	60.12	58.18	64.88	71.85	71.95	37.23	80.02
chr5	176620414	176620732	319	4.95318	5.03057	4.87141	0.0663848	0.339981	0.678004	34.06	30.08	28	32.44	37.06	34.47	42.02	21.63	31.61	36.44	19.71	24.22
chr14	70149293	70149662	370	4.68243	4.45697	4.87737	-0.0609042	0.339986	0.678004	5.01	22.34	24.89	19.13	36.35	24.05	25.86	49.31	4.31	32.7	16.79	47.38
chr7	135236296	135237563	1268	6.64195	6.52186	6.75281	-0.0665756	0.339992	0.678005	74.12	92.81	99.57	53.23	90.52	141.09	119.58	148.8	99.15	99.04	75.2	105.29
chr19	10074084	10074734	651	5.76402	5.63803	5.87989	-0.0672152	0.339999	0.678009	44.07	61.87	38.12	49.07	52.74	52.91	84.03	63.15	53.17	60.73	43.8	48.43
chr10	6445762	6445924	163	3.41163	3.27714	3.53464	-0.0636868	0.340011	0.678023	10.02	8.59	7.78	9.15	11.4	11.22	6.46	17.3	11.5	8.41	15.33	10.53
chr5	56610287	56610907	621	4.91929	5.09451	4.7198	0.0637759	0.340026	0.67803	36.06	28.36	30.34	33.27	51.32	25.65	12.93	19.03	18.68	63.54	19.71	24.22
chr6	158438995	158439892	898	8.06546	7.98453	8.14208	-0.0674815	0.340029	0.67803	281.47	260.38	227.92	202.95	307.2	239.69	310.27	203.3	339.12	235.46	318.31	288.5
chr16	73196631	73197084	454	5.39869	5.28231	5.50638	-0.0670746	0.340034	0.67803	47.08	40.39	28.78	37.43	41.34	38.48	51.71	40.66	58.92	39.24	47.45	34.75
chr5	17241308	17242028	721	4.82273	4.66644	4.96373	-0.0636878	0.340034	0.67803	14.02	30.94	29.56	44.08	18.53	15.23	19.39	38.93	12.93	35.51	29.93	50.54
chr4	6825124	6826146	1023	6.80998	6.62753	6.97192	-0.0631153	0.340043	0.678036	143.24	92.81	67.68	96.48	71.99	121.05	77.57	51.91	186.8	72.88	293.49	70.54
chr11	128917192	128917762	571	5.35327	5.48203	5.21188	0.0653635	0.34005	0.678036	32.05	36.95	45.12	59.89	35.64	58.52	32.32	31.14	40.23	60.73	18.98	38.96
chr9	72203155	72203679	525	5.70248	5.6091	5.79018	-0.0666416	0.340053	0.678036	64.11	43.83	35.78	47.41	39.2	62.53	38.78	82.19	47.42	57.93	56.22	49.49
chr6	45155575	45156530	956	7.80203	7.90386	7.69246	0.0671626	0.340059	0.678039	334.56	221.71	200.7	309.41	203.85	166.74	155.14	182.54	181.06	199.02	302.25	221.11
chr12	126949548	126949934	387	4.22555	4.44391	3.96813	0.0613728	0.340069	0.678048	16.03	16.33	46.67	26.62	12.12	12.83	3.23	30.28	15.81	21.49	7.3	15.79
chr3	197554348	197556303	1956	11.264	11.3048	11.2219	0.0592052	0.340076	0.678048	2534.26	2126.03	2808.99	2738.12	2481.12	2490.72	2449.86	2031.27	2605.19	2429.4	2318.72	2496.45
chr1	197180167	197180766	600	5.97796	5.84253	6.10176	-0.0666534	0.340078	0.678048	77.13	60.15	38.12	49.07	61.3	58.52	103.42	69.21	61.79	45.78	51.84	80.02
chr14	105081513	105082069	557	5.79244	5.94915	5.61662	0.0638311	0.340103	0.678052	64.11	75.62	63.79	90.66	35.64	40.88	54.94	39.79	10.06	74.75	47.45	67.39
chr9	129385921	129386167	247	4.5242	4.66616	4.36673	0.0647178	0.340104	0.678052	35.06	21.48	21.78	36.6	21.38	16.03	25.86	26.82	7.18	22.43	20.44	21.06
chr5	178153255	178154522	1268	10.1676	10.2182	10.1152	0.0638579	0.340107	0.678052	1264.13	1042.39	1437.55	1186.91	1109.77	1106.27	1202.3	1019.1	893.78	1120.33	1098.04	1321.4
chr14	65419347	65420035	689	5.17617	5.03315	5.30628	-0.0640814	0.340108	0.678052	36.06	53.28	12.45	26.62	32.79	35.27	19.39	51.04	38.8	33.64	67.17	27.38
chr1	15523890	15525475	1586	11.4854	11.576	11.3888	0.0673688	0.340113	0.678052	3163.32	2462.04	4560.03	2674.08	2384.89	3073.51	1968.29	2625.6	2021.79	2386.42	2688.87	4398
chr5	10374506	10375157	652	6.04265	5.92541	6.15108	-0.0658679	0.340114	0.678052	67.11	49.84	37.34	72.36	82.68	55.31	54.94	86.51	53.17	59.8	118.27	53.7
chr10	50346673	50348281	1609	8.24314	8.14065	8.33883	-0.0672234	0.340116	0.678052	278.47	210.54	413.84	346.01	209.55	234.88	345.82	323.55	455.51	247.61	322.69	247.43
chr5	89297100	89297506	407	6.22764	6.36913	6.07076	0.0647684	0.340133	0.678072	87.15	92.81	84.01	29.94	147.54	54.51	58.18	51.91	60.35	99.04	66.44	67.39
chr2	39377091	39378086	996	7.61357	7.49232	7.72542	-0.0665116	0.340141	0.678072	206.35	210.54	186.7	155.54	149.68	171.55	300.58	294.14	117.83	114.93	221.21	221.11
chr2	233202367	233203088	722	6.14012	5.9861	6.27928	-0.064993	0.340143	0.678072	30.05	65.31	97.24	52.4	71.99	63.33	71.1	41.53	137.95	59.8	86.15	69.49
chr4	122512461	122512724	264	4.01453	3.89671	4.12344	-0.0641374	0.340146	0.678072	13.02	18.05	20.23	13.31	13.54	11.22	6.46	17.3	12.93	13.08	28.47	26.32
chr16	20878756	20879947	1192	8.5832	8.67167	8.48896	0.0675133	0.340159	0.678076	431.73	331.71	612.21	415.88	287.24	367.96	277.95	444.67	291.7	427.01	348.98	365.36
chr1	117340037	117340285	249	4.14105	3.93795	4.31905	-0.0630679	0.34016	0.678076	12.02	22.34	17.89	11.64	6.41	21.64	29.09	13.84	8.62	32.7	19.71	15.79
chr9	105500061	105500801	741	8.42018	8.32607	8.50853	-0.0674997	0.340163	0.678076	286.48	215.7	431.73	413.38	261.58	316.65	449.25	442.94	327.63	291.53	307.36	366.41
chr10	87771787	87772395	609	5.59261	5.45471	5.71847	-0.0657743	0.340191	0.67811	62.1	45.55	35.78	19.13	42.05	58.52	58.18	50.18	60.35	62.6	37.23	47.38
chr2	119573878	119575179	1302	7.91364	7.83521	7.98803	-0.0675539	0.340202	0.67811	228.38	218.28	305.71	250.36	209.55	157.92	223.01	218.87	239.97	305.54	300.06	235.85
chr6	113600628	113600876	249	4.28344	4.06114	4.47602	-0.0641097	0.340206	0.67811	17.03	18.05	21.78	12.48	16.39	14.43	38.78	27.68	24.43	17.75	8.03	16.85
chr5	136166840	136167445	606	6.17302	6.05428	6.28272	-0.0659257	0.340209	0.67811	99.17	79.06	41.23	77.35	63.44	38.48	67.87	90.84	54.6	60.73	101.48	91.6
chr3	39100823	39101591	769	7.03023	6.96541	7.09227	-0.0670342	0.34021	0.67811	126.21	120.31	111.24	123.1	138.28	130.67	116.35	149.66	162.38	145.76	135.06	109.5
chr5	7852721	7853048	328	4.76757	4.63052	4.89273	-0.0649702	0.340211	0.67811	26.04	16.33	38.89	19.96	18.53	28.86	29.09	33.74	21.55	24.29	47.45	22.11
chr20	53739058	53741090	2033	8.87942	8.8142	8.94181	-0.0666736	0.34023	0.678131	488.82	498.42	401.39	478.26	352.1	481.79	462.18	622.88	550.35	381.23	464.33	469.6
chr10	119206278	119208381	2104	11.5552	11.5999	11.5091	0.0610663	0.340231	0.678131	2741.61	2859.06	3792.25	3135.7	2862.44	3232.24	2840.93	2665.4	3106.69	2771.38	2830.51	3273.5
chr8	125775698	125775953	256	4.06387	4.19442	3.92031	0.0647164	0.340265	0.678184	18.03	28.36	15.56	14.14	18.53	15.23	19.39	19.9	12.93	13.08	16.06	9.48
chr2	87476847	87477391	545	5.75046	5.94202	5.52952	0.0609118	0.340268	0.678184	97.16	48.98	49.79	67.37	72.7	32.87	77.57	100.35	5.75	31.77	43.8	17.9
chr11	87290366	87290606	241	4.20726	4.00074	4.38789	-0.063459	0.340295	0.678211	22.04	15.47	5.45	14.97	15.68	22.45	25.86	13.84	37.36	17.75	16.06	14.74
chr7	100428198	100430832	2635	12.3897	12.4834	12.2895	0.0672079	0.340297	0.678211	5178.71	4948.14	9065.61	5083.66	4492.53	5588.28	3836.39	4329	4611.18	4407.49	4576.85	8275.87
chr11	3956734	3957222	489	4.67307	4.45588	4.8618	-0.0648515	0.340305	0.678211	23.04	16.33	28.78	27.45	19.24	16.83	58.18	21.63	31.61	26.16	18.98	17.9
chr15	58594806	58595256	451	4.86121	5.03205	4.66739	0.0647251	0.34031	0.678211	40.07	24.06	51.34	40.76	19.24	20.84	9.7	29.41	22.99	28.03	32.85	29.48
chr12	123089783	123090306	524	5.10528	4.92257	5.26742	-0.0639187	0.340314	0.678211	23.04	23.2	16.34	52.4	28.51	38.48	38.78	34.6	73.28	38.31	21.9	24.22
chr16	85200903	85201293	391	4.35905	4.48156	4.22517	0.0650831	0.340324	0.678211	25.04	22.34	15.56	27.45	16.39	27.26	25.86	12.11	11.5	21.49	23.36	17.9
chr14	64879253	64880975	1723	8.33678	8.391	8.28044	0.0654638	0.340328	0.678211	324.55	287.88	374.17	370.13	320.74	336.69	319.97	334.8	329.06	294.33	243.12	344.3
chr3	125023883	125024411	529	4.37378	4.1561	4.56289	-0.0605753	0.340333	0.678211	36.06	23.2	21.78	4.99	12.12	8.82	22.62	14.71	8.62	16.82	47.45	31.59
chr14	73441137	73442089	953	5.57682	5.43612	5.705	-0.0656377	0.340334	0.678211	46.08	27.5	37.34	71.53	29.22	48.1	61.41	47.58	61.79	39.24	67.17	35.8
chr10	62610682	62611629	948	7.92324	7.99566	7.847	0.0673628	0.340336	0.678211	275.46	319.68	191.36	223.74	288.67	232.48	235.94	225.79	183.93	273.77	221.94	240.06
chr8	56101478	56102115	638	4.88972	5.07459	4.67764	0.0634253	0.340337	0.678211	19.03	23.2	56.01	31.61	43.48	28.86	9.7	46.72	11.5	26.16	22.63	36.85
chr9	14465524	14465983	460	5.4835	5.35382	5.60249	-0.0662839	0.340345	0.678216	44.07	44.69	41.23	27.45	53.46	34.47	54.94	36.33	51.73	71.01	43.8	33.69
chr1	6078781	6079252	472	4.32975	4.51895	4.11193	0.0629748	0.340376	0.678258	12.02	21.48	39.67	16.64	22.1	25.65	9.7	31.14	8.62	26.16	10.22	17.9
chr19	17074360	17076577	2218	11.3536	11.4005	11.3052	0.0618803	0.340376	0.678258	2760.65	2436.26	3140.37	2786.36	2438.35	2657.46	2330.27	2097.89	2599.45	2570.49	2577.17	3008.16
chr3	30666703	30667692	990	5.19755	5.00831	5.36482	-0.0618507	0.340384	0.678265	27.05	30.08	21	21.63	42.05	51.31	6.46	22.49	54.6	26.16	98.56	38.96
chr8	97926923	97927255	333	4.53485	4.73029	4.30871	0.0624224	0.34039	0.678267	45.08	24.06	6.22	36.6	25.66	21.64	12.93	21.63	11.5	14.02	24.09	34.75
chr10	117350624	117351912	1289	6.95265	6.84669	7.05136	-0.0668757	0.340408	0.678293	120.2	151.25	73.12	98.98	114.75	132.27	122.82	101.22	171	116.8	183.98	100.03
chr13	42216007	42216597	591	5.16726	5.04984	5.27584	-0.0660802	0.340421	0.678309	44.07	29.22	17.89	30.77	39.91	36.88	32.32	49.31	48.86	31.77	36.5	33.69
chr8	66509874	66510144	271	5.59207	5.68394	5.49396	0.0662964	0.340433	0.678321	40.07	53.28	72.34	38.26	68.42	36.07	64.64	39.79	33.05	42.05	44.53	46.33
chr8	143368218	143369896	1679	10.0775	10.1207	10.033	0.0602182	0.340462	0.67837	1122.89	1100.83	1276.53	1033.03	1034.21	1112.69	1024.54	859.05	1093.52	1045.58	1067.37	1196.11
chr11	96242843	96244245	1403	9.52053	9.46245	9.57637	-0.0651883	0.340497	0.678428	693.17	710.68	839.35	660.41	712.76	616.47	694.88	644.51	969.94	701.72	693.57	876.02
chr4	118834978	118836715	1738	10.7459	10.804	10.6854	0.0654784	0.340505	0.678432	1673.82	1653.39	2294.8	1763.31	1649.33	1692.28	1299.26	1526.05	1810.56	1570.7	1557.25	2116.35
chr7	155458163	155458908	746	5.26042	5.08085	5.4201	-0.063096	0.340509	0.678432	31.05	38.67	60.68	16.64	26.37	29.66	16.16	28.55	99.15	38.31	35.77	38.96
chr9	99573762	99574332	571	4.73806	4.96425	4.46969	0.0586959	0.340515	0.678435	4.01	16.33	51.34	61.55	35.64	18.44	25.86	15.57	7.18	17.75	51.84	14.74
chr4	69125430	69126467	1038	5.28857	5.08636	5.46588	-0.0619859	0.340527	0.678436	27.05	30.08	16.34	21.63	14.97	93.79	38.78	69.21	37.36	37.38	54.03	28.43
chr4	149980910	149981355	446	4.97198	4.87937	5.059	-0.0661503	0.340533	0.678436	26.04	40.39	22.56	23.29	30.65	33.67	12.93	36.33	45.98	34.57	36.5	33.69
chr6	33040128	33040949	822	6.68527	6.78226	6.5813	0.0673861	0.340533	0.678436	161.27	118.59	100.35	94.82	88.38	97	84.03	121.12	79.03	90.64	100.75	98.97
chr4	159044979	159045134	156	3.79864	3.54758	4.01242	-0.0594713	0.340536	0.678436	19.03	18.05	3.89	6.65	5.7	16.83	19.39	17.3	17.24	1.87	26.28	14.74
chr17	74744644	74744921	278	7.34581	7.43194	7.25422	0.0674999	0.34056	0.678442	162.27	177.03	149.36	214.59	178.9	153.92	129.28	106.41	143.7	209.3	159.89	167.41
chr1	221166427	221167842	1416	7.35754	7.47615	7.2283	0.065767	0.340562	0.678442	241.41	183.04	168.8	152.21	181.75	141.09	145.44	87.38	185.37	118.67	89.07	273.76
chr4	175622904	175623400	497	4.50121	4.66108	4.3214	0.0620812	0.340562	0.678442	20.03	49.84	14.78	19.13	19.96	28.06	35.55	6.92	8.62	14.95	32.85	21.06
chr17	27216894	27217185	292	6.15905	6.04169	6.26758	-0.0664982	0.340563	0.678442	76.13	66.17	54.45	77.35	69.85	51.31	87.26	127.17	58.92	56.06	59.14	73.7
chr12	125114101	125115385	1285	6.96775	7.09365	6.8298	0.0660708	0.340564	0.678442	126.21	127.18	131.46	195.46	106.91	132.27	71.1	148.8	61.79	86.9	168.65	145.3
chr8	132520130	132520841	712	6.27774	6.46557	6.06174	0.0617742	0.340576	0.678453	68.11	58.44	185.14	112.29	47.75	58.52	58.18	70.07	11.5	60.73	61.33	138.98
chrX	11103074	11103474	401	4.60227	4.75509	4.43132	0.0653513	0.34058	0.678453	22.04	31.8	35.78	29.11	25.66	17.64	12.93	32.87	17.24	27.1	18.25	21.06
chrX	129370152	129370448	297	3.59389	3.37242	3.78584	-0.0607196	0.340585	0.678453	12.02	11.17	17.89	3.33	5.7	12.02	12.93	26.82	10.06	18.69	5.84	8.42
chr17	28576636	28577530	895	9.63796	9.67721	9.5976	0.0590002	0.340592	0.678453	876.47	741.62	926.48	850.88	757.66	759.16	853.25	735.34	696.92	764.33	775.34	823.38
chr3	196431242	196433208	1967	10.4108	10.4696	10.3495	0.0655579	0.340595	0.678453	1279.15	1253.79	1891.85	1379.04	1243.05	1460.6	1037.47	1269.98	1392.41	1274.5	1271.06	1582.52
chr19	50804162	50805395	1234	10.7344	10.8255	10.6371	0.0672621	0.340624	0.678498	1699.86	1423.08	2840.1	1573.67	1498.22	1853.41	1360.67	1309.77	1355.05	1383.82	1430.22	2715.45
chr10	104284919	104285208	290	3.87808	4.08676	3.63402	0.0606162	0.340627	0.678498	26.04	14.61	7.78	24.12	14.97	14.43	12.93	2.6	4.31	27.1	13.87	13.69
chr1	186408708	186408868	161	3.98429	3.71912	4.20821	-0.0609808	0.340642	0.678506	21.04	12.89	9.33	10.81	12.12	12.83	32.32	4.33	30.18	6.54	27.01	10.53
chr8	93880404	93880626	223	3.73309	3.50035	3.93346	-0.0599667	0.340649	0.678506	5.01	6.87	24.89	5.82	15.68	9.62	3.23	11.25	28.74	15.88	7.3	25.27
chr13	20494804	20496151	1348	6.88587	6.774	6.98969	-0.0668211	0.340652	0.678506	93.16	123.75	110.46	69.87	131.15	128.26	119.58	83.05	185.37	146.7	101.48	126.35
chr6	33317622	33318454	833	10.3212	10.4027	10.2347	0.0674923	0.340659	0.678506	1337.25	1167.86	1889.51	1328.31	1039.92	1359.59	950.21	1065.81	922.52	1152.1	1255	1883.65
chr15	52100839	52101127	289	7.27286	7.1316	7.40152	-0.0652348	0.340662	0.678506	100.17	126.32	201.48	173.84	123.31	116.24	193.92	138.42	81.91	148.57	326.34	125.3
chr11	133897961	133898670	710	5.80748	5.56597	6.01431	-0.0606282	0.340663	0.678506	11.02	60.15	46.67	93.16	49.18	24.05	100.19	38.93	24.43	79.42	24.82	120.03
chr5	159440206	159440770	565	5.27767	5.05487	5.47062	-0.062392	0.340667	0.678506	31.05	44.69	29.56	31.61	38.49	24.05	87.26	38.93	4.31	54.19	25.55	55.8
chr1	235830949	235831668	720	7.37017	7.48247	7.24839	0.0665188	0.340685	0.678525	150.25	156.4	274.6	227.07	166.07	98.6	109.89	140.15	127.89	163.52	197.12	173.73
chr2	171530014	171530260	247	4.21335	4.06705	4.34617	-0.0646433	0.340691	0.678525	14.02	13.75	21	10.81	18.53	22.45	12.93	25.95	28.74	13.08	16.06	25.27
chr8	61687303	61687683	381	4.49296	4.30981	4.65546	-0.0627326	0.340692	0.678525	36.06	18.91	24.11	12.48	17.82	9.62	29.09	23.36	14.37	14.02	50.38	20.01
chr15	33675150	33675577	428	4.58228	4.38851	4.75309	-0.0632552	0.340708	0.678532	16.03	23.2	14.78	18.3	22.1	31.26	25.86	10.38	53.17	15.88	36.5	20.01
chr7	141785836	141786256	421	5.3857	5.23711	5.52041	-0.0663734	0.340708	0.678532	44.07	31.8	24.89	39.92	46.33	39.28	67.87	48.45	51.73	30.83	36.5	40.01
chr20	49100663	49101743	1081	6.57124	6.66853	6.46693	0.0671792	0.34071	0.678532	104.18	98.83	69.23	124.76	95.51	117.84	84.03	108.14	89.09	68.21	113.89	67.39
chr16	73274926	73275656	731	5.28422	5.48511	5.05077	0.0606327	0.340733	0.678568	27.05	11.17	68.45	82.34	22.81	56.92	35.55	48.45	8.62	53.26	18.25	34.75
chr7	35676296	35676529	234	4.00033	3.79415	4.18069	-0.0635433	0.340768	0.678628	25.04	10.31	13.22	7.49	13.54	13.63	32.32	17.3	7.18	16.82	20.44	14.74
chr3	151135471	151136278	808	5.8188	5.63453	5.98217	-0.0633323	0.340775	0.678631	60.1	37.81	51.34	38.26	58.45	52.11	42.02	35.47	165.25	47.65	29.93	58.96
chr8	123112695	123113088	394	3.87924	4.11473	3.59767	0.0595864	0.340805	0.678656	14.02	11.17	7.78	19.13	8.55	43.29	6.46	7.79	10.06	5.61	24.82	17.9
chr9	132768875	132770967	2093	10.0639	10.1111	10.015	0.0618654	0.340806	0.678656	1085.83	1043.25	984.82	1186.91	1182.47	1152.77	924.35	1131.56	1278.89	929.71	1009.7	933.93
chr11	123903815	123904411	597	5.27688	5.0997	5.43466	-0.0636233	0.340807	0.678656	36.06	44.69	35.01	22.46	43.48	24.05	58.18	27.68	11.5	53.26	75.2	33.69
chr4	7132964	7133750	787	4.98907	5.10867	4.85866	0.064598	0.340809	0.678656	36.06	35.23	28.78	25.78	62.72	18.44	42.02	38.06	25.87	20.56	23.36	24.22
chr3	152491858	152492304	447	5.47211	5.59514	5.3376	0.0651133	0.340818	0.678656	24.04	50.7	70.01	39.09	74.13	32.07	45.25	52.77	38.8	30.83	32.85	42.12
chr4	6322834	6323054	221	4.30355	4.47822	4.10479	0.0636363	0.340818	0.678656	14.02	19.77	29.56	22.46	14.26	33.67	12.93	24.22	8.62	29.9	13.87	13.69
chr7	2807654	2809307	1654	8.57373	8.31287	8.79456	-0.0588609	0.340833	0.678665	235.4	350.61	412.29	313.57	529.58	66.54	126.05	371.13	911.03	528.86	446.08	281.13
chr14	31489656	31490211	556	5.76893	5.63136	5.89452	-0.0660984	0.340833	0.678665	42.07	42.97	48.23	53.23	68.42	42.49	87.26	53.64	34.49	44.85	86.15	50.54
chrX	130028140	130028492	353	4.72036	4.79916	4.637	0.0645547	0.340837	0.678665	35.06	30.08	26.45	29.94	20.67	24.85	58.18	19.9	10.06	18.69	18.25	24.22
chr7	1147964	1148643	680	6.53018	6.79661	6.20314	0.0548137	0.340853	0.678677	83.14	51.56	255.93	213.76	24.95	37.68	77.57	96.03	15.81	70.08	65.71	116.87
chr7	929845	930541	697	8.62272	8.69226	8.54967	0.0669391	0.340854	0.678677	363.61	347.18	477.63	459.13	354.95	479.38	336.13	368.54	321.88	318.62	467.25	435.9
chr5	34498795	34499877	1083	8.95975	9.03515	8.8802	0.0674571	0.340868	0.678685	389.66	488.11	663.55	484.08	635.78	486.6	559.14	488.79	339.12	575.58	349.71	514.87
chr1	221815598	221816016	419	4.7604	4.91052	4.59283	0.0637948	0.340868	0.678685	35.06	35.23	37.34	25.78	27.8	19.24	29.09	24.22	8.62	44.85	11.68	26.32
chr17	4789508	4790767	1260	10.4707	10.5164	10.4235	0.0614052	0.340885	0.67871	1479.49	1258.95	1693.48	1579.49	1372.06	1404.49	1338.05	1301.99	1543.29	1234.32	1569.67	1252.96
chr2	68737740	68738308	569	6.89859	6.98661	6.80485	0.0674396	0.340902	0.678729	103.17	128.9	133.02	101.47	153.24	141.09	90.5	124.58	107.77	85.96	114.62	147.41
chr4	169025855	169026218	364	4.27031	4.09779	4.42439	-0.064319	0.340907	0.678729	23.04	18.91	10.89	24.95	18.53	6.41	25.86	20.76	22.99	22.43	16.79	20.01
chr14	54722806	54723535	730	6.09132	5.94428	6.22474	-0.0658784	0.340911	0.678729	44.07	67.89	94.13	39.09	57.73	66.54	106.66	40.66	89.09	68.21	69.36	74.76
chr6	221158	221470	313	7.51183	7.40998	7.60695	-0.0669296	0.340915	0.678729	222.37	146.09	171.14	134.74	117.61	228.47	164.83	162.64	268.71	188.75	239.47	145.3
chr14	93914228	93914671	444	4.72629	4.55892	4.87624	-0.0633788	0.340921	0.678731	26.04	21.48	14.78	22.46	34.21	22.45	25.86	12.98	10.06	45.78	39.42	42.12
chr11	68941459	68941732	274	3.78947	3.63909	3.92564	-0.0643874	0.340933	0.678731	12.02	12.89	9.33	9.15	18.53	12.83	12.93	16.44	12.93	19.62	12.41	16.85
chr1	185595797	185596395	599	6.06488	6.13049	5.99615	0.067433	0.340934	0.678731	63.11	87.65	66.9	72.36	67	63.33	84.03	59.69	54.6	71.01	52.57	61.07
chr13	32354060	32354469	410	4.9563	4.81575	5.08436	-0.0651623	0.340937	0.678731	21.04	20.62	21	33.27	31.36	41.69	25.86	29.41	56.04	31.77	39.42	21.06
chr9	90219591	90219843	253	4.39179	4.24115	4.52818	-0.0657806	0.340948	0.678734	17.03	16.33	17.89	20.79	21.38	20.04	32.32	20.76	14.37	26.16	24.82	20.01
chr1	28601505	28602416	912	6.29488	6.41651	6.16204	0.0660588	0.340952	0.678734	78.13	77.34	93.35	62.38	76.27	125.06	51.71	51.04	63.23	122.4	59.14	82.13
chr12	102478457	102479596	1140	9.34308	9.28323	9.40055	-0.0659158	0.340953	0.678734	807.36	556.86	527.41	697.84	526.02	622.88	646.4	729.29	646.63	608.28	807.46	617
chr7	4044660	4045135	476	4.45931	4.23105	4.65633	-0.0610532	0.340959	0.678737	15.03	25.78	12.45	2.5	38.49	18.44	29.09	16.44	22.99	19.62	45.26	17.9
chr4	99851022	99852013	992	9.81514	9.87212	9.75583	0.0650647	0.340982	0.678771	853.44	808.65	1258.64	932.39	825.38	944.34	749.82	878.08	856.42	868.98	816.96	1017.11
chr20	37222878	37223511	634	5.56263	5.67285	5.44329	0.0668582	0.341005	0.678808	61.1	61.87	35.78	41.59	58.45	47.3	38.78	38.93	37.36	49.52	53.3	43.17
chr11	125428575	125429638	1064	6.49075	6.59484	6.37857	0.0672463	0.341013	0.678813	88.15	122.89	73.9	95.65	104.78	94.59	58.18	86.51	63.23	116.8	83.96	90.55
chr14	92539752	92541003	1252	7.96101	7.83628	8.07581	-0.0660057	0.341023	0.678823	251.42	106.56	273.82	203.78	191.73	343.91	268.26	185.13	327.63	331.71	329.26	176.89
chr14	77320251	77321988	1738	12.0578	12.1089	12.0047	0.0637382	0.341032	0.67883	4187.05	3713.25	5680.21	4513.91	4256.6	4151.73	3897.79	3707.85	4392.76	4090.73	3904.45	4663.34
chr14	30969788	30970565	778	6.57506	6.74245	6.38567	0.0629412	0.341037	0.67883	83.14	65.31	169.58	159.7	61.3	103.41	96.96	116.79	12.93	82.23	111.7	81.07
chr3	136305947	136306280	334	3.28035	3.75304	2.57266	0.0356367	0.341044	0.678834	9.02	31.8	0	4.99	1.43	33.67	6.46	6.92	8.62	0	0	13.69
chr17	37358414	37359915	1502	11.2716	11.3129	11.2291	0.0593945	0.34106	0.678844	2547.29	2158.69	3023.69	2795.51	2337.85	2400.93	2582.37	2420.57	2300.56	2292.04	2446.49	2360.62
chr6	56595275	56595976	702	7.59494	7.50706	7.67777	-0.0674182	0.34106	0.678844	175.29	151.25	166.47	177.16	202.42	218.85	268.26	218.87	155.19	204.63	229.97	151.62
chr18	79068382	79069886	1505	11.2073	11.2717	11.1399	0.0666439	0.341074	0.678844	2410.06	1993.69	3235.27	2324.74	2209.56	2661.47	2084.64	2045.12	1937.01	2244.39	2091.67	3136.62
chr14	39368243	39368602	360	4.17291	4.35529	3.9641	0.0643687	0.341075	0.678844	25.04	15.47	20.23	26.62	17.82	17.64	6.46	23.36	12.93	26.16	13.14	11.58
chr2	208025019	208026221	1203	9.00768	9.07686	8.93501	0.0670044	0.341081	0.678844	545.92	507.02	667.44	505.7	488.95	525.08	404	398.81	546.04	536.34	391.32	660.17
chr6	42565228	42565387	160	6.26015	6.37466	6.13577	0.0668835	0.341084	0.678844	102.17	95.39	65.34	73.19	65.57	96.2	35.55	57.1	94.84	81.29	75.2	77.92
chr3	63937594	63938707	1114	8.44143	8.51523	8.36366	0.0671893	0.341085	0.678844	387.65	374.68	395.17	433.34	327.87	276.57	290.88	294.14	293.14	280.32	421.98	395.89
chr9	125361873	125362124	252	4.05203	4.24214	3.833	0.0628839	0.341096	0.678844	15.03	36.09	12.45	12.48	14.26	23.25	6.46	12.11	15.81	26.16	10.22	14.74
chr7	112080404	112081552	1149	7.91538	7.82463	8.00076	-0.0673771	0.341099	0.678844	219.37	263.82	221.7	148.05	271.56	235.68	239.17	263.86	357.8	182.2	235.81	257.96
chr2	767448	767756	309	3.88928	3.68247	4.07013	-0.0605218	0.341099	0.678844	9.02	15.47	6.22	17.47	6.41	22.45	9.7	10.38	20.12	7.48	39.42	13.69
chr11	118705073	118705660	588	5.12223	4.98437	5.24806	-0.065759	0.341113	0.678858	20.03	34.37	25.67	34.93	35.64	39.28	48.48	41.53	17.24	49.52	36.5	34.75
chr7	131105634	131107000	1367	10.3012	10.3466	10.2542	0.0611045	0.341121	0.678858	1204.03	1270.12	1533.24	1264.26	1203.14	1337.95	1195.84	1209.42	1031.73	1273.56	1162.28	1455.12
chr4	38552893	38553376	484	4.50111	4.29901	4.67835	-0.0630382	0.341121	0.678858	12.02	28.36	37.34	18.3	9.27	12.83	29.09	13.84	40.23	27.1	23.36	20.01
chr3	4466524	4467758	1235	9.22776	9.28201	9.17139	0.0640949	0.341136	0.678877	607.02	572.33	659.66	662.9	672.13	561.15	500.96	525.99	656.69	707.33	578.95	489.6
chr2	10101384	10101835	452	4.79391	4.57442	4.98438	-0.0624594	0.341146	0.678883	20.03	15.47	28.78	14.97	35.64	28.06	38.78	19.03	48.86	34.57	6.57	42.12
chr18	63099421	63100344	924	7.34923	7.42205	7.27254	0.0670192	0.341149	0.678883	165.28	166.71	156.36	158.03	178.19	204.42	126.05	175.62	178.18	177.53	129.22	141.09
chr7	117219437	117220425	989	5.73893	5.6103	5.85702	-0.0652026	0.34117	0.678907	39.07	65.31	51.34	52.4	38.49	46.5	35.55	60.56	81.91	77.55	70.09	22.11
chr8	86539062	86539392	331	4.14248	3.87621	4.36718	-0.0622069	0.341173	0.678907	18.03	19.77	20.23	14.14	7.13	8.82	48.48	20.76	8.62	19.62	9.49	16.85
chr6	45462227	45462663	437	4.42156	4.62765	4.18106	0.0622035	0.341189	0.678907	20.03	20.62	28.78	45.75	10.69	22.45	9.7	12.11	8.62	21.49	37.96	18.95
chr2	26462530	26462784	255	4.57054	4.67005	4.46364	0.0657595	0.34119	0.678907	32.05	24.06	23.34	29.11	18.53	25.65	32.32	21.63	12.93	23.36	18.98	23.16
chr8	125278292	125278638	347	6.05856	6.16809	5.94003	0.0668886	0.341192	0.678907	107.18	63.59	59.12	53.23	83.39	64.93	51.71	64.02	50.29	74.75	68.63	58.96
chr7	102298091	102298614	524	6.15491	6.25526	6.04707	0.0666204	0.341192	0.678907	96.16	89.37	45.12	95.65	53.46	78.56	77.57	72.67	58.92	71.01	64.98	51.59
chr7	51156645	51157051	407	4.66254	4.4605	4.83974	-0.0649803	0.341196	0.678907	20.03	24.06	24.89	25.78	15.68	21.64	48.48	19.9	38.8	18.69	17.52	28.43
chr16	85935530	85937156	1627	10.1129	10.0413	10.1811	-0.0671045	0.341238	0.67898	1083.82	1038.1	1356.65	951.52	994.3	897.84	1001.92	1411.86	1171.12	744.7	1370.35	1265.6
chr10	93813380	93813822	443	5.10401	5.28813	4.89289	0.0637944	0.341245	0.678982	39.07	39.53	26.45	48.24	49.89	31.26	6.46	20.76	18.68	57.93	45.99	28.43
chr3	31550289	31551134	846	5.45589	5.32489	5.57599	-0.0664811	0.34125	0.678982	38.06	42.11	41.23	44.08	41.34	33.67	51.71	44.99	77.6	42.05	37.23	32.64
chr9	137682410	137683267	858	7.48777	7.68861	7.25437	0.060025	0.341255	0.678983	160.27	105.7	133.8	199.62	164.65	473.77	332.9	59.69	109.21	195.29	100.02	118.98
chr11	61401196	61401761	566	4.91867	5.01515	4.81528	0.0665079	0.341264	0.678985	33.06	39.53	28.78	34.93	25.66	32.07	32.32	26.82	31.61	28.97	29.2	20.01
chr11	134270085	134270813	729	5.5196	5.65316	5.3724	0.0653321	0.341269	0.678985	40.07	56.72	29.56	34.93	67.71	72.95	38.78	43.26	24.43	40.18	57.68	44.22
chr1	36420546	36421537	992	7.40642	7.46736	7.3428	0.0653856	0.341272	0.678985	204.34	158.98	168.03	187.14	165.36	177.97	155.14	160.91	152.32	171.93	162.08	171.62
chr14	50874874	50876100	1227	7.81724	7.89804	7.73164	0.0673478	0.341279	0.678985	215.36	210.54	243.48	248.69	230.93	282.18	171.3	182.54	212.67	258.82	282.54	167.41
chr7	157289508	157290268	761	5.85203	5.71725	5.97529	-0.0650597	0.341281	0.678985	52.09	84.22	41.23	33.27	65.57	39.28	38.78	45.85	71.85	83.16	43.07	94.76
chr14	60197352	60198443	1092	6.47929	6.5964	6.35183	0.0659407	0.341301	0.679005	72.12	73.9	165.69	116.45	82.68	69.74	80.8	73.53	64.66	107.45	101.48	62.12
chr6	5665024	5666142	1119	6.1677	5.96881	6.34247	-0.0619533	0.341301	0.679005	74.12	59.3	45.12	32.44	105.49	59.32	25.86	38.06	168.12	51.39	151.86	51.59
chr10	67520894	67521248	355	5.03237	4.89509	5.15771	-0.0660406	0.341308	0.679008	31.05	24.92	47.45	29.94	23.52	21.64	42.02	34.6	41.67	31.77	33.58	30.53
chr1	12275446	12275623	178	3.88742	3.68941	4.06149	-0.0615015	0.341322	0.679024	8.01	10.31	17.11	22.46	10.69	8.82	3.23	7.79	37.36	21.49	12.41	17.9
chr20	35454485	35455943	1459	10.8994	10.9629	10.833	0.0664518	0.341327	0.679024	1940.27	1744.48	2684.52	1966.26	1680.69	1960.03	1531.97	1539.89	1925.52	1816.44	1703.27	2428.01
chr12	82627794	82628156	363	4.21848	4.05177	4.36791	-0.063189	0.341331	0.679024	22.04	12.89	18.67	13.31	8.55	24.05	19.39	34.6	11.5	30.83	13.87	13.69
chr1	35078968	35080024	1057	9.59634	9.64619	9.5447	0.0641705	0.341344	0.679025	834.4	731.31	935.81	811.79	692.8	801.65	859.71	647.97	711.29	627.91	742.49	891.81
chr14	52262362	52263037	676	5.08806	4.89968	5.25466	-0.0632873	0.341349	0.679025	35.06	19.77	28	9.15	47.04	40.08	38.78	32.01	67.54	25.23	42.34	23.16
chr1	54371897	54372369	473	6.34411	6.47174	6.20408	0.0652783	0.34135	0.679025	63.11	76.48	92.57	118.11	62.01	120.25	77.57	121.12	37.36	84.09	47.45	74.76
chr15	83178816	83179493	678	5.21731	5.08794	5.33603	-0.0649391	0.341352	0.679025	33.06	42.97	31.12	17.47	37.78	41.69	29.09	38.06	44.55	34.57	70.82	25.27
chr19	8406633	8406790	158	3.8692	4.01167	3.71109	0.0634961	0.341366	0.679044	15.03	23.2	14	17.47	20.67	6.41	16.16	15.57	10.06	14.02	8.03	14.74
chr7	2558646	2559712	1067	9.48978	9.5503	9.42662	0.0659289	0.341379	0.679058	647.09	629.04	935.81	834.25	689.24	763.17	594.69	615.09	797.51	637.25	643.2	841.27
chr6	33839713	33840810	1098	7.65905	7.74141	7.5717	0.0673381	0.34139	0.679068	211.36	222.57	253.59	175.5	237.35	183.58	193.92	211.09	191.11	242.01	111.7	191.63
chr1	20430272	20431057	786	5.37152	5.23855	5.49327	-0.0664222	0.341394	0.679068	31.05	37.81	27.23	37.43	51.32	41.69	61.41	34.6	31.61	42.05	51.11	49.49
chr3	43179960	43180819	860	5.71833	5.81563	5.614	0.0665444	0.341418	0.679103	50.08	60.15	41.23	37.43	71.28	77.76	54.94	57.1	45.98	43.92	44.53	47.38
chr3	142947041	142947806	766	5.64726	5.75172	5.53465	0.0666442	0.341421	0.679103	54.09	56.72	55.23	49.91	52.03	55.31	35.55	44.99	76.16	49.52	44.53	27.38
chr1	175303365	175303630	266	4.0006	3.8359	4.1484	-0.0638455	0.341429	0.679109	15.03	22.34	10.89	9.98	17.82	9.62	16.16	8.65	21.55	20.56	22.63	16.85
chr7	130648643	130649775	1133	7.7237	7.86132	7.57156	0.064827	0.341438	0.679115	156.26	136.64	351.61	279.47	225.94	245.3	132.51	309.71	89.09	142.03	177.41	290.6
chr6	18241306	18241707	402	4.88109	5.00131	4.74994	0.0645452	0.341444	0.679115	23.04	23.2	40.45	22.46	41.34	41.69	38.78	25.95	22.99	11.21	37.23	25.27
chr1	167058881	167059783	903	6.66866	6.7489	6.58369	0.0672646	0.341448	0.679115	98.17	109.14	95.68	113.12	129.01	100.21	80.8	103.81	99.15	114.93	97.83	78.97
chr5	95901665	95902202	538	5.15571	5.30043	4.99483	0.0652592	0.34146	0.679124	40.07	64.45	34.23	24.12	39.91	33.67	19.39	40.66	31.61	46.72	25.55	27.38
chr5	14957498	14957740	243	3.83667	3.59971	4.04014	-0.0625115	0.341462	0.679124	4.01	6.02	11.67	12.48	18.53	20.04	22.62	9.52	20.12	19.62	13.14	13.69
chr8	125176167	125176334	168	4.22122	4.01776	4.3995	-0.0644427	0.341486	0.679162	14.02	22.34	16.34	15.8	7.84	20.84	35.55	18.17	18.68	19.62	14.6	20.01
chr5	177382691	177383070	380	5.18748	5.04643	5.31597	-0.0654424	0.341499	0.679172	42.07	26.64	27.23	36.6	38.49	27.26	51.71	38.06	20.12	63.54	35.04	30.53
chr20	58652025	58652796	772	9.10004	9.14841	9.04999	0.0596423	0.341502	0.679172	573.97	545.69	546.86	618.82	530.29	589.21	436.32	565.78	550.35	490.55	578.22	559.09
chr22	30822290	30822872	583	4.90634	5.03285	4.76766	0.0655468	0.341536	0.679231	37.06	23.2	38.89	39.09	22.1	36.07	25.86	23.36	20.12	39.24	21.17	33.69
chr2	211157919	211158167	249	5.32421	5.15034	5.47936	-0.0649998	0.341553	0.679247	61.1	36.95	25.67	29.94	31.36	28.06	74.34	23.36	53.17	39.24	36.5	41.06
chr9	91697949	91698849	901	6.26266	6.41933	6.08688	0.0636549	0.341561	0.679247	46.08	79.92	126.8	113.12	76.27	71.35	58.18	57.96	22.99	97.18	43.07	128.45
chr4	4491478	4492013	536	6.03385	5.87922	6.17351	-0.0647302	0.341566	0.679247	76.13	53.28	70.01	49.07	34.93	69.74	80.8	80.46	117.83	30.83	81.04	42.12
chr6	31288894	31290162	1269	5.42873	5.26082	5.57912	-0.0634804	0.341569	0.679247	20.03	45.55	23.34	62.38	37.06	41.69	45.25	47.58	34.49	28.97	100.02	30.53
chr20	51607275	51607643	369	4.40706	4.21419	4.57716	-0.0625693	0.34157	0.679247	16.03	32.66	10.89	10.81	24.95	16.03	25.86	19.9	8.62	42.98	15.33	30.53
chr19	16096136	16096426	291	4.6358	4.48722	4.77049	-0.0641703	0.341587	0.679272	26.04	19.77	19.45	9.98	32.07	27.26	19.39	25.95	21.55	41.11	16.79	38.96
chrX	112874227	112875009	783	5.49928	5.67739	5.29604	0.0622602	0.341593	0.679274	94.16	46.4	50.56	10.81	37.78	67.34	32.32	28.55	63.23	19.62	56.22	35.8
chr1	233512610	233512872	263	3.87628	3.67855	4.05015	-0.0615939	0.341607	0.679283	7.01	11.17	26.45	13.31	9.27	9.62	6.46	19.03	25.87	24.29	5.84	17.9
chr10	132911234	132911619	386	4.11298	3.94067	4.26688	-0.0628984	0.341608	0.679283	10.02	24.92	23.34	12.48	14.97	6.41	16.16	12.98	12.93	31.77	24.82	16.85
chr3	156449879	156450444	566	5.06969	5.23515	4.88277	0.0645313	0.341619	0.679295	44.07	44.69	27.23	29.11	52.03	28.86	9.7	53.64	34.49	33.64	25.55	20.01
chr12	64635392	64635859	468	5.29411	5.39827	5.18184	0.0656568	0.341641	0.679308	34.06	40.39	55.23	39.09	37.78	46.5	54.94	26.82	18.68	34.57	53.3	29.48
chr19	7919784	7921427	1644	10.968	11.0573	10.8728	0.0671672	0.341645	0.679308	2112.56	1763.39	3206.49	1962.93	1498.93	2241.4	1658.02	1647.17	1533.23	1571.63	1710.57	3130.3
chr2	215749270	215750216	947	4.80831	4.9639	4.63389	0.0636933	0.341647	0.679308	20.03	21.48	30.34	35.77	17.11	62.53	25.86	19.9	17.24	34.57	31.39	20.01
chr20	3276339	3276970	632	5.38741	5.29499	5.47428	-0.0669318	0.341654	0.679308	38.06	45.55	34.23	38.26	37.78	41.69	45.25	46.72	34.49	48.59	56.95	34.75
chr2	239822397	239822801	405	4.76636	4.57094	4.93844	-0.0625987	0.341658	0.679308	13.02	19.77	27.23	27.45	39.91	15.23	35.55	34.6	4.31	41.11	26.28	42.12
chr16	89324120	89325089	970	8.5461	8.65282	8.43085	0.0665376	0.341661	0.679308	367.62	382.41	500.19	478.26	364.22	322.26	255.33	406.6	146.57	483.08	369.42	409.58
chr9	90828113	90828932	820	6.84519	6.95482	6.72653	0.0665918	0.341663	0.679308	101.17	108.28	85.57	172.17	117.61	159.53	71.1	138.42	114.96	132.68	80.31	97.92
chrX	56765358	56765607	250	7.49586	7.41768	7.57002	-0.067326	0.341672	0.679308	135.23	155.54	149.36	168.85	192.45	224.46	164.83	180.81	227.04	187.81	224.86	154.78
chr12	68495769	68496136	368	4.87019	4.74637	4.98422	-0.0647138	0.341679	0.679308	46.08	24.92	20.23	31.61	14.97	23.25	25.86	40.66	18.68	28.03	40.88	35.8
chr2	105732926	105733697	772	5.23705	5.34712	5.11788	0.0645332	0.341683	0.679308	26.04	55	63.79	29.11	34.21	36.07	58.18	34.6	24.43	36.44	16.79	37.9
chr19	5229225	5229939	715	5.39237	5.25493	5.51785	-0.0655654	0.341684	0.679308	38.06	32.66	41.23	34.93	54.17	28.06	48.48	61.42	38.8	46.72	22.63	56.86
chr7	105765206	105765561	356	4.72267	4.80444	4.63598	0.0660991	0.341694	0.679308	24.04	32.66	25.67	30.77	32.07	22.45	35.55	20.76	21.55	28.03	21.17	22.11
chr14	105281828	105282243	416	4.55132	4.41996	4.67171	-0.064638	0.341705	0.679308	19.03	30.08	17.11	15.8	19.96	26.45	16.16	42.39	33.05	16.82	25.55	18.95
chr1	115469621	115470538	918	6.03557	5.9063	6.1542	-0.0662844	0.341707	0.679308	54.09	78.2	53.67	66.54	52.03	55.31	77.57	61.42	122.14	60.73	49.65	55.8
chr22	31943754	31945786	2033	11.0522	11.1254	10.9751	0.0672262	0.341708	0.679308	1838.09	1820.96	3313.06	2347.2	1717.75	2367.26	1703.26	1868.63	1990.18	1950.06	1904.04	2661.76
chr18	8673072	8674221	1150	8.07326	8.17319	7.96589	0.0667608	0.34171	0.679308	369.62	299.91	251.26	343.51	255.17	212.44	271.49	208.49	130.76	274.71	367.23	247.43
chr6	2196118	2196759	642	5.73545	5.60503	5.85505	-0.0660809	0.341711	0.679308	63.11	44.69	28	39.09	57.02	60.12	71.1	58.83	67.54	57	59.14	33.69
chr4	164304934	164305216	283	4.62767	4.51666	4.73075	-0.064575	0.341729	0.679329	37.06	19.77	20.23	24.12	18.53	17.64	9.7	34.6	21.55	23.36	24.82	45.28
chr17	17236353	17238111	1759	10.138	10.2328	10.0364	0.0669592	0.341732	0.679329	1102.86	928.96	1937.74	1172.77	823.24	1254.58	798.3	937.78	965.63	936.25	937.42	1725.72
chr2	99154476	99155587	1112	10.5247	10.5835	10.4633	0.0655972	0.341744	0.679343	1552.61	1148.09	1956.41	1702.59	1424.81	1422.12	1305.73	1359.09	1228.59	1459.51	1382.77	1735.19
chr11	123063391	123063552	162	7.38546	7.46235	7.30426	0.0671013	0.341749	0.679343	191.32	172.73	171.92	154.71	158.23	209.23	116.35	159.18	211.23	142.03	158.43	161.1
chr1	27932331	27932535	205	4.32573	4.16292	4.47201	-0.0644946	0.341755	0.679344	22.04	17.19	9.33	15.8	14.26	28.86	22.62	17.3	31.61	23.36	18.25	20.01
chr1	207309600	207310203	604	5.26263	5.12447	5.38872	-0.0653197	0.34176	0.679344	32.05	44.69	22.56	36.6	34.93	38.48	35.55	36.33	74.72	27.1	48.19	29.48
chr2	159890405	159891727	1323	8.63107	8.52972	8.72576	-0.0669427	0.341769	0.679349	326.55	253.51	491.63	488.24	307.2	350.32	462.18	654.89	311.82	403.65	330.72	376.94
chr18	14190749	14191361	613	5.58768	5.70364	5.46159	0.0662968	0.341772	0.679349	43.07	52.42	78.57	47.41	46.33	44.89	32.32	38.93	43.11	58.87	34.31	56.86
chr10	48289361	48290133	773	6.7042	6.63424	6.77093	-0.0671503	0.341778	0.679349	102.17	88.51	92.57	125.59	93.37	93.79	103.42	132.36	102.02	108.39	105.86	103.19
chr15	28963313	28964071	759	5.00947	5.19655	4.79446	0.0615255	0.341792	0.679367	50.08	71.33	14	31.61	24.95	28.06	29.09	22.49	18.68	64.47	13.87	17.9
chr5	143360631	143360959	329	4.44061	4.29096	4.57619	-0.0634992	0.341808	0.67939	29.05	18.91	21	8.32	18.53	21.64	9.7	38.06	38.8	14.02	20.44	22.11
chr1	181061942	181063303	1362	10.343	10.392	10.2923	0.0632765	0.341819	0.679401	1294.18	1272.7	1597.8	1336.62	1344.27	1216.9	1380.06	1224.13	1021.67	1467.92	1069.56	1360.36
chr17	2686327	2687477	1151	6.82484	6.72492	6.91829	-0.0672111	0.341847	0.679444	94.16	103.98	84.79	129.75	109.77	112.23	129.28	100.35	175.31	124.27	108.05	88.44
chr4	113209228	113209434	207	3.81198	3.55759	4.02817	-0.061969	0.341851	0.679444	9.02	7.73	11.67	14.97	6.41	20.84	32.32	23.36	8.62	13.08	13.14	7.37
chr6	86192173	86192535	363	4.89779	5.03021	4.75196	0.0640224	0.341864	0.679454	19.03	39.53	24.11	29.11	50.61	33.67	29.09	23.36	37.36	40.18	11.68	20.01
chr11	118565404	118566547	1144	8.90142	8.93676	8.86519	0.0571543	0.341866	0.679454	475.8	508.74	490.85	475.76	489.67	499.43	488.03	420.44	477.07	459.72	440.97	511.71
chr10	63692281	63692485	205	3.77628	3.88014	3.66435	0.062487	0.341879	0.679464	15.03	12.89	23.34	13.31	14.97	8.82	22.62	6.92	20.12	12.15	5.84	8.42
chr17	63865800	63867090	1291	6.28051	6.19499	6.36124	-0.0670718	0.341888	0.679464	68.11	70.47	68.45	69.87	84.11	78.56	48.48	85.65	125.01	92.5	77.39	64.23
chr16	87382834	87384645	1812	11.6227	11.6945	11.5471	0.067154	0.341896	0.679464	2670.49	2751.64	4727.28	3466.74	2912.34	3357.3	2824.77	2692.22	2616.69	2558.34	3141.52	4121.09
chr8	133216238	133218373	2136	7.86662	8.01793	7.69757	0.0639488	0.341896	0.679464	220.37	146.09	197.59	553.95	183.89	253.32	71.1	207.63	349.18	169.12	226.32	222.16
chr7	135207600	135208098	499	7.74889	7.83647	7.65565	0.0671466	0.341896	0.679464	237.4	196.79	239.59	274.48	193.87	229.27	235.94	281.16	127.89	230.79	189.82	144.25
chr14	92391480	92392012	533	5.25818	5.1151	5.38835	-0.0656897	0.341904	0.679469	17.03	55	35.01	31.61	35.64	33.67	51.71	34.6	44.55	43.92	45.99	30.53
chrX	50941733	50941945	213	3.8166	3.9506	3.66887	0.0637282	0.341917	0.679473	19.03	14.61	16.34	5.82	18.53	18.44	16.16	10.38	12.93	14.95	12.41	9.48
chr10	19993923	19994853	931	4.84286	5.15901	4.4374	0.0509984	0.34192	0.679473	22.04	12.89	51.34	24.95	21.38	81.77	0	42.39	2.87	36.44	14.6	33.69
chr10	113521151	113521666	516	5.19844	5.27687	5.1155	0.0668985	0.341921	0.679473	38.06	37.81	39.67	42.42	37.78	36.88	45.25	36.33	33.05	28.03	37.96	27.38
chrX	1570404	1571633	1230	6.49078	6.3878	6.58689	-0.0668283	0.341944	0.679505	64.11	90.23	59.12	105.63	85.53	97.8	90.5	82.19	125.01	84.09	123.38	71.6
chrX	11362717	11363763	1047	8.27235	8.38791	8.14672	0.0656619	0.341947	0.679505	288.49	372.1	353.94	457.46	193.16	344.71	358.75	269.05	219.85	353.2	113.16	386.42
chr11	64877200	64877780	581	8.64016	8.7359	8.53761	0.066965	0.341965	0.679529	274.46	347.18	589.65	602.19	360.66	383.99	294.11	500.03	285.95	358.8	390.59	400.11
chr8	130142527	130143599	1073	7.65165	7.57071	7.72829	-0.0672865	0.341969	0.679529	190.32	144.37	252.04	163.85	176.05	214.04	193.92	228.39	258.65	175.66	186.17	229.53
chr8	30648883	30649091	209	4.68685	4.53496	4.82427	-0.0654504	0.341989	0.679559	33.06	24.06	17.11	29.94	15.68	19.24	38.78	26.82	25.87	24.29	22.63	31.59
chr9	114331153	114333575	2423	7.09404	6.98551	7.19497	-0.0668239	0.342025	0.679588	108.18	129.76	105.02	111.45	143.98	161.93	151.9	112.46	234.22	129.88	147.48	103.19
chr6	26335748	26335982	235	4.95077	5.09675	4.78834	0.0651275	0.342032	0.679588	35.06	34.37	18.67	34.1	34.21	48.9	16.16	37.2	37.36	21.49	33.58	20.01
chr22	27867002	27869106	2105	6.96705	7.08719	6.83599	0.0656832	0.342044	0.679588	110.19	109.14	187.47	199.62	81.97	127.46	106.66	166.1	80.47	74.75	115.35	142.14
chr3	111337965	111338384	420	4.73871	4.60622	4.86005	-0.0643248	0.342059	0.679588	27.05	24.06	11.67	29.11	21.38	32.87	12.93	44.12	44.55	27.1	25.55	20.01
chr1	111146359	111146662	304	4.56752	4.38501	4.72952	-0.0626796	0.342064	0.679588	30.05	17.19	38.89	13.31	10.69	15.23	19.39	32.01	43.11	10.28	27.01	27.38
chr2	232212157	232212864	708	5.83287	5.92825	5.73074	0.0666915	0.342066	0.679588	69.12	50.7	85.57	49.07	55.6	55.31	54.94	44.99	64.66	39.24	64.25	50.54
chr18	26428306	26428778	473	5.50435	5.34128	5.65085	-0.0654418	0.342072	0.679588	53.09	42.11	32.67	29.94	34.93	50.5	90.5	45.85	27.3	58.87	35.77	43.17
chr14	96104396	96105244	849	5.91274	5.6976	6.09992	-0.0613128	0.342075	0.679588	46.08	88.51	35.01	70.7	47.04	24.05	38.78	75.26	183.93	53.26	25.55	34.75
chr12	110563002	110563552	551	5.11377	4.94863	5.26194	-0.0636337	0.342088	0.679588	26.04	30.94	18.67	21.63	20.67	67.34	32.32	36.33	51.73	28.03	55.49	26.32
chr11	16958866	16959278	413	4.95667	4.75255	5.13545	-0.0629726	0.342088	0.679588	38.06	36.09	15.56	38.26	18.53	15.23	64.64	49.31	12.93	30.83	32.12	21.06
chr15	59244166	59245129	964	8.42322	8.503	8.33876	0.067265	0.342098	0.679588	369.62	297.34	371.06	466.61	325.02	347.11	394.3	411.79	204.05	340.12	241.66	350.62
chr7	76387796	76388125	330	5.30089	5.59966	4.92363	0.0508821	0.3421	0.679588	111.19	54.14	17.11	9.98	58.45	40.08	54.94	13.84	2.87	61.67	8.76	40.01
chr1	92503119	92505112	1994	8.97362	9.03171	8.9131	0.0652205	0.342102	0.679588	508.86	530.22	453.51	466.61	563.79	617.27	442.78	438.61	531.67	395.24	581.87	502.24
chr14	64510535	64511545	1011	7.22266	7.29738	7.14385	0.0669069	0.342104	0.679588	144.24	156.4	158.69	176.33	138.99	169.15	113.12	164.37	169.56	114.93	149.67	136.88
chr1	214566541	214567265	725	5.29101	5.47461	5.08059	0.0625884	0.342106	0.679588	30.05	42.11	83.24	48.24	20.67	42.49	22.62	37.2	7.18	53.26	43.8	38.96
chr20	21557285	21557526	242	3.82169	3.60043	4.01348	-0.0610808	0.342106	0.679588	17.03	11.17	11.67	18.3	4.99	9.62	12.93	21.63	30.18	15.88	3.65	12.63
chr1	215878897	215879213	317	3.89865	3.70974	4.06567	-0.0612284	0.342108	0.679588	16.03	7.73	5.45	15.8	14.26	19.24	12.93	32.87	4.31	23.36	17.52	9.48
chr2	131681778	131683308	1531	9.93565	9.86799	10.0003	-0.0665681	0.34211	0.679588	817.38	932.4	1046.27	1135.34	803.99	871.39	927.58	922.21	1280.32	1153.03	722.78	1139.25
chr16	84084839	84085286	448	7.33459	7.2448	7.41912	-0.0672347	0.342116	0.679588	164.28	135.78	112.02	169.68	176.76	151.51	223.01	139.28	173.87	152.3	184.71	153.72
chr15	39139800	39140542	743	6.50908	6.64689	6.35671	0.0647592	0.342117	0.679588	70.12	63.59	91.79	123.93	95.51	156.32	77.57	96.03	34.49	127.08	100.75	55.8
chr16	31466962	31467669	708	6.02188	5.86971	6.15952	-0.0644781	0.342119	0.679588	28.05	73.04	56.79	34.93	57.02	101.01	51.71	76.99	123.58	63.54	56.22	56.86
chr11	41320307	41320908	602	4.22124	3.98084	4.42725	-0.0590674	0.342124	0.679588	3.01	12.89	30.34	28.28	4.99	15.23	12.93	51.91	17.24	15.88	15.33	15.79
chr22	25735772	25737286	1515	6.59127	6.71652	6.4541	0.0656381	0.342129	0.679588	123.21	117.73	65.34	103.97	87.67	133.07	67.87	57.1	61.79	78.49	110.24	150.57
chr2	234025464	234025906	443	4.80546	4.64451	4.95024	-0.0636778	0.342137	0.679588	39.07	31.8	32.67	8.32	21.38	16.83	25.86	18.17	40.23	28.03	41.61	31.59
chr19	57583504	57584617	1114	8.99567	8.92537	9.06271	-0.0663612	0.342138	0.679588	510.86	453.74	568.64	361.81	565.93	456.14	646.4	466.29	543.17	447.57	496.45	608.58
chr3	157166279	157167271	993	6.79008	6.90196	6.6688	0.0653457	0.342139	0.679588	88.15	112.57	167.25	103.97	126.16	119.45	145.44	72.67	116.39	158.85	51.84	65.28
chr9	131613360	131614146	787	5.60343	5.75464	5.4345	0.0644909	0.342141	0.679588	37.06	65.31	37.34	96.48	54.88	32.87	29.09	61.42	27.3	59.8	38.69	43.17
chr6	57310128	57310400	273	4.23934	4.44767	3.99578	0.0627927	0.342146	0.679588	23.04	30.08	16.34	24.95	15.68	20.84	6.46	29.41	5.75	25.23	20.44	8.42
chr22	50206706	50207042	337	5.24053	5.05796	5.40257	-0.0640124	0.342156	0.679591	53.09	40.39	33.45	36.6	17.11	19.24	67.87	32.87	35.92	57	21.17	38.96
chr4	113618284	113618495	212	3.97879	3.79527	4.14158	-0.0638501	0.342158	0.679591	14.02	10.31	17.89	14.97	9.27	16.83	19.39	25.09	24.43	13.08	10.22	13.69
chr15	72117063	72118726	1664	11.74	11.8103	11.6662	0.0670352	0.34217	0.679607	3315.58	3005.15	5144.23	3324.51	3141.85	3616.23	2992.83	2804.68	3181.41	3045.16	2909.36	4566.47
chr2	152030898	152032105	1208	6.32653	6.41602	6.23112	0.0669157	0.342176	0.679608	64.11	78.2	109.68	80.68	76.27	103.41	87.26	101.22	56.04	77.55	68.63	60.02
chr7	151380825	151382422	1598	7.69331	7.59866	7.78213	-0.0672202	0.342185	0.679611	139.23	183.9	203.81	197.12	247.33	191.59	226.24	179.08	323.31	199.96	175.22	216.9
chr2	233086494	233087242	749	8.77703	8.72264	8.82944	-0.0651733	0.342188	0.679611	422.71	421.94	504.86	425.86	326.44	432.89	378.14	523.39	475.63	406.46	473.09	472.76
chr8	123018805	123019210	406	5.10026	4.94483	5.24056	-0.0643252	0.342201	0.679628	21.04	21.48	28	34.1	25.66	54.51	25.86	24.22	70.41	35.51	35.04	35.8
chr12	110431092	110432137	1046	8.89326	8.9485	8.83582	0.0644874	0.342207	0.679629	483.81	477.8	528.97	461.62	440.49	571.57	394.3	406.6	557.54	447.57	415.41	520.14
chr2	167480448	167480951	504	4.70136	4.82131	4.57052	0.0649273	0.342216	0.679637	31.05	31.8	14.78	36.6	18.53	36.88	32.32	25.95	17.24	21.49	25.55	20.01
chr3	150760347	150761011	665	9.07803	9.00422	9.14824	-0.0669989	0.342227	0.679637	421.71	446	753	529.82	413.4	517.06	610.85	596.06	464.14	514.85	627.87	590.68
chr14	31228472	31229515	1044	7.36624	7.4859	7.23576	0.0655054	0.342228	0.679637	126.21	128.9	302.6	150.55	178.9	188.39	132.51	84.78	169.56	197.15	106.59	213.74
chr18	9672986	9673954	969	10.1516	10.2186	10.0814	0.0669671	0.342231	0.679637	1196.01	1081.92	1320.87	1275.9	1258.02	1016.49	1444.7	1011.31	755.84	1262.35	794.32	1231.9
chr13	32164558	32165022	465	4.95144	4.74912	5.12884	-0.0632271	0.342241	0.679639	40.07	23.2	31.89	7.49	24.23	34.47	54.94	19.9	31.61	31.77	21.17	50.54
chr12	26317955	26319362	1408	8.96256	9.03832	8.8826	0.0672226	0.342244	0.679639	513.86	446	639.43	607.18	489.67	458.54	475.1	692.09	354.93	450.37	370.88	488.55
chr14	91378385	91378583	199	6.23769	6.32843	6.14085	0.0672393	0.342247	0.679639	94.16	80.78	56.79	77.35	96.94	76.16	58.18	71.8	74.72	81.29	67.9	69.49
chr2	111843664	111844010	347	3.37711	3.61762	3.08832	0.0603887	0.342254	0.679642	17.03	13.75	10.11	11.64	10.69	10.42	3.23	2.6	11.5	6.54	21.9	5.26
chr6	134295615	134296492	878	6.02205	6.14208	5.89112	0.0657012	0.342265	0.679655	71.12	69.61	70.01	101.47	50.61	60.93	54.94	96.89	67.54	48.59	55.49	32.64
chr10	90018770	90019524	755	5.35868	5.1921	5.508	-0.0632339	0.342274	0.679662	63.11	55	16.34	24.95	27.08	32.87	45.25	43.26	17.24	40.18	74.47	52.65
chr10	96670533	96671669	1137	8.27643	8.40232	8.1385	0.0652826	0.3423	0.679697	370.62	238.04	238.81	323.55	285.82	573.18	223.01	219.74	307.51	175.66	539.53	225.32
chr5	147822586	147823042	457	5.58836	5.44673	5.71732	-0.0650455	0.342302	0.679697	57.1	26.64	44.34	24.12	73.41	36.07	58.18	51.04	44.55	42.98	71.55	47.38
chr7	36851980	36852421	442	4.22592	4.44863	3.96244	0.061437	0.342312	0.679706	22.04	15.47	11.67	16.64	23.52	41.69	3.23	7.79	11.5	17.75	34.31	18.95
chr13	111114304	111116426	2123	7.62265	7.53034	7.70941	-0.067175	0.342325	0.679724	174.29	198.51	124.46	200.45	223.09	188.39	210.08	157.45	268.71	247.61	216.1	155.83
chr1	160519700	160520514	815	7.6718	7.60111	7.73919	-0.0668855	0.342336	0.67973	192.32	199.37	206.92	154.71	189.59	222.06	206.85	235.31	244.28	183.14	246.04	166.36
chr3	32816622	32818851	2230	7.3454	7.45707	7.22437	0.0661472	0.342339	0.67973	103.17	181.32	225.59	159.7	201.71	182.78	113.12	153.12	113.52	181.27	99.29	236.9
chr17	49968306	49969717	1412	8.3762	8.26934	8.47568	-0.0666899	0.342351	0.679744	317.53	232.88	385.84	425.86	275.13	214.04	361.98	352.1	521.61	351.33	208.8	340.09
chr4	25783967	25784287	321	4.42581	4.56446	4.27241	0.0635908	0.342375	0.679759	36.06	15.47	21	25.78	22.81	20.84	22.62	12.11	24.43	6.54	19.71	30.53
chr1	6235151	6236574	1424	10.1292	10.2095	10.0442	0.0672426	0.342377	0.679759	881.48	926.38	1708.26	1310.84	959.37	1317.91	879.1	795.03	1057.6	1100.7	1078.32	1424.59
chr1	109466283	109467496	1214	6.84836	6.92465	6.7678	0.0672425	0.342378	0.679759	108.18	128.04	139.24	142.23	119.03	92.19	106.66	96.89	135.07	128.94	88.34	97.92
chr1	198241608	198241960	353	4.22169	4.37178	4.05415	0.0625844	0.342379	0.679759	11.02	16.33	27.23	29.11	28.51	12.02	25.86	12.98	2.87	21.49	17.52	18.95
chr17	57459314	57459748	435	7.70058	7.82163	7.56844	0.065344	0.342385	0.679763	232.39	153.82	245.04	346.01	146.83	233.28	239.17	311.44	93.4	191.55	156.97	146.35
chrX	53088188	53089137	950	7.79699	7.94126	7.63667	0.0640019	0.342391	0.679763	304.51	260.38	288.6	245.37	238.77	137.08	248.86	240.5	58.92	275.64	86.88	283.23
chr9	106980453	106981068	616	6.87122	7.04654	6.67161	0.0625642	0.34241	0.679789	181.31	127.18	77.79	167.18	96.22	143.49	42.02	119.38	153.75	42.98	212.45	41.06
chr8	42044583	42044899	317	4.13267	4.29035	3.95561	0.063356	0.342414	0.679789	23.04	29.22	18.67	14.14	10.69	21.64	12.93	19.03	27.3	9.34	16.06	8.42
chr2	157432129	157433075	947	6.0739	5.98434	6.15823	-0.0667973	0.342442	0.679836	55.09	65.31	45.12	79.02	59.16	76.16	61.41	90.84	51.73	83.16	80.31	61.07
chr7	117434929	117435978	1050	7.17873	7.31725	7.02548	0.0646804	0.342462	0.679865	79.13	106.56	322.83	126.43	156.81	165.14	77.57	163.51	109.21	160.71	111.7	158.99
chr4	163967262	163967602	341	4.43954	4.57176	4.29397	0.0645939	0.342479	0.679885	29.05	23.2	17.11	19.96	28.51	24.85	25.86	13.84	8.62	28.03	25.55	15.79
chr11	11898709	11899218	510	5.15268	4.995	5.29481	-0.0653304	0.342486	0.679885	38.06	29.22	21	29.11	37.06	36.88	61.41	29.41	28.74	22.43	50.38	43.17
chr5	139635808	139638892	3085	11.7959	11.8395	11.7509	0.0604924	0.342488	0.679885	3634.12	3440.84	3954.05	4006.54	3666.44	3286.75	3665.09	2976.84	3136.87	3481.51	3324.04	4094.76
chr3	70382779	70384002	1224	7.48476	7.36216	7.59776	-0.0658073	0.342492	0.679885	162.27	196.79	188.25	166.35	127.58	145.9	187.46	350.37	163.81	109.32	127.03	224.27
chr2	166282064	166282838	775	5.42166	5.60629	5.20989	0.0627147	0.342508	0.679904	49.08	36.09	91.79	45.75	39.91	29.66	19.39	63.15	11.5	27.1	59.87	41.06
chr15	40073784	40074406	623	5.61826	5.41344	5.79759	-0.0612997	0.342512	0.679904	54.09	60.15	31.12	26.62	42.05	41.69	9.7	54.5	150.88	34.57	59.87	24.22
chr8	76454601	76455100	500	4.89425	5.04336	4.72793	0.06337	0.342519	0.679907	53.09	36.95	22.56	19.96	22.81	42.49	25.86	13.84	51.73	18.69	29.93	18.95
chr3	183560654	183560994	341	5.09033	4.95409	5.2148	-0.0650853	0.342548	0.679946	44.07	22.34	28.78	22.46	43.48	24.85	32.32	28.55	54.6	41.11	43.07	23.16
chr8	103073505	103074419	915	7.44588	7.3586	7.52817	-0.0670834	0.342556	0.679946	152.26	193.35	146.24	154.71	148.97	189.19	116.35	158.31	291.7	167.25	185.44	188.47
chr5	178442629	178443513	885	5.69701	5.49385	5.87506	-0.0632735	0.342561	0.679946	46.08	48.12	31.12	59.89	69.14	16.03	122.82	50.18	35.92	31.77	59.87	51.59
chr3	183914642	183915809	1168	7.19207	7.28464	7.09316	0.0667135	0.342563	0.679946	158.27	146.09	224.03	163.02	138.28	105.82	174.53	127.17	90.53	169.12	152.59	105.29
chr1	21534860	21535120	261	4.70758	4.51302	4.87899	-0.0640282	0.342564	0.679946	13.02	29.22	18.67	19.96	32.07	24.05	38.78	20.76	47.42	34.57	16.06	18.95
chr9	91658615	91659148	534	4.77741	4.57307	4.95638	-0.0614785	0.34257	0.679946	9.02	45.55	31.12	23.29	17.82	16.03	25.86	19.9	11.5	57	20.44	51.59
chr19	40975958	40976670	713	5.60989	5.52246	5.69233	-0.0667952	0.342574	0.679946	48.08	53.28	53.67	43.25	40.63	36.88	42.02	49.31	41.67	49.52	54.03	73.7
chr11	58567934	58568650	717	7.2447	7.16743	7.31805	-0.0670672	0.342586	0.679961	164.28	129.76	116.68	176.33	156.81	118.64	171.3	179.94	160.94	144.83	163.54	136.88
chr14	105064776	105065059	284	8.23259	8.31521	8.14496	0.0671836	0.342599	0.679973	300.51	297.34	360.17	342.68	254.46	355.93	168.06	303.65	326.19	308.35	237.27	354.83
chr1	247906368	247906893	526	4.66109	4.76316	4.55125	0.0653072	0.342603	0.679973	24.04	30.94	24.89	23.29	22.1	37.68	25.86	14.71	34.49	22.43	18.98	24.22
chr1	209717842	209718085	244	3.79421	4.03613	3.5034	0.06075	0.34261	0.679978	14.02	18.05	22.56	16.64	13.54	13.63	0	16.44	2.87	27.1	5.84	15.79
chr1	218284539	218285816	1278	9.43364	9.49533	9.36919	0.0653425	0.342625	0.679997	731.23	673.73	851.02	692.02	755.53	626.89	452.48	613.36	767.33	674.62	693.57	766.52
chr2	232229298	232229775	478	4.56904	4.35345	4.75657	-0.0618154	0.342646	0.680029	15.03	25.78	31.12	28.28	12.83	9.62	42.02	39.79	10.06	11.21	40.15	18.95
chr3	36943972	36945299	1328	9.68634	9.7446	9.62563	0.0656206	0.342652	0.680031	821.38	920.36	892.25	895.8	761.23	856.16	743.36	634.12	1040.35	653.13	726.43	942.35
chr10	17029568	17030073	506	5.11367	5.27902	4.92688	0.063126	0.34266	0.680037	21.04	42.97	27.23	39.92	19.24	82.57	25.86	26.82	18.68	34.57	29.2	47.38
chr18	35159800	35160614	815	5.9021	6.02863	5.7634	0.0655709	0.342698	0.680101	62.1	63.59	91.01	64.88	62.01	48.1	48.48	52.77	21.55	81.29	55.49	66.33
chr16	10280476	10281211	736	5.92439	5.78068	6.05508	-0.0653825	0.342718	0.680106	56.09	81.64	40.45	28.28	64.86	58.52	84.03	71.8	77.6	37.38	55.49	72.65
chr14	102793437	102794189	753	6.01305	5.91916	6.1012	-0.067027	0.342724	0.680106	57.1	52.42	76.23	53.23	59.16	64.93	61.41	64.88	93.4	55.13	78.12	58.96
chr5	75510504	75512239	1736	11.146	11.1876	11.1033	0.0589048	0.342726	0.680106	2140.6	2189.62	2752.98	2324.74	2199.58	2386.5	2126.66	2134.22	2069.21	2115.44	2136.93	2617.53
chr1	37602972	37603820	849	6.17049	6.26357	6.07097	0.06701	0.342732	0.680106	105.18	84.22	63.01	62.38	81.25	64.93	67.87	65.75	53.17	83.16	64.98	68.44
chr11	797158	798668	1511	11.2344	11.2884	11.1783	0.0643447	0.342733	0.680106	2103.54	2178.45	3181.6	2757.25	2303.64	2482.7	2000.61	2154.98	2613.82	2182.72	2315.8	2636.49
chr8	131986843	131987380	538	4.91923	5.04171	4.78538	0.06556	0.342739	0.680106	34.06	41.25	24.11	35.77	26.37	36.07	25.86	43.26	28.74	21.49	21.9	24.22
chr11	69172725	69172973	249	4.38817	4.19071	4.56183	-0.0640539	0.342741	0.680106	18.03	23.2	20.23	12.48	16.39	19.24	42.02	25.95	8.62	30.83	15.33	18.95
chr6	30195153	30195855	703	5.37862	5.51003	5.23402	0.0645497	0.342741	0.680106	22.04	58.44	53.67	28.28	48.47	62.53	45.25	38.06	15.81	37.38	40.88	48.43
chr12	24797846	24798878	1033	7.32721	7.21893	7.42793	-0.0665473	0.34275	0.680106	109.18	150.39	191.36	81.51	174.63	186.78	168.06	128.04	204.05	198.09	185.44	149.51
chr4	102598085	102599784	1700	7.82721	7.71835	7.92843	-0.0664043	0.342758	0.680106	232.39	216.56	227.15	229.56	176.76	181.17	271.49	377.19	127.89	175.66	305.17	204.26
chr13	23325173	23325674	502	6.73497	6.59357	6.86374	-0.0647149	0.342763	0.680106	106.18	80.78	139.24	105.63	76.27	71.35	106.66	137.55	110.65	47.65	210.99	85.29
chr5	61768589	61769052	464	5.57729	5.67479	5.47271	0.0649675	0.342766	0.680106	50.08	58.44	42.01	41.59	79.12	35.27	77.57	29.41	33.05	43.92	27.74	54.75
chr1	206864978	206865341	364	5.46249	5.57163	5.34441	0.0656935	0.342766	0.680106	54.09	50.7	38.89	47.41	60.58	33.67	42.02	38.06	41.67	54.19	20.44	47.38
chr14	56359361	56359556	196	4.05571	3.85675	4.23052	-0.0636822	0.342775	0.680114	11.02	8.59	22.56	13.31	17.82	13.63	25.86	24.22	14.37	18.69	9.49	20.01
chr2	47056904	47058137	1234	6.58565	6.48931	6.67595	-0.0669358	0.342789	0.680132	74.12	88.51	72.34	72.36	115.47	116.24	100.19	134.09	91.96	113.06	84.69	89.5
chr9	98142166	98142912	747	5.50862	5.3362	5.66262	-0.0637616	0.342805	0.680132	39.07	35.23	67.68	27.45	44.9	28.06	54.94	80.46	67.54	51.39	21.17	28.43
chr11	23021282	23021660	379	4.56651	4.68758	4.43433	0.065368	0.342805	0.680132	21.04	27.5	28	28.28	24.95	24.85	19.39	23.36	18.68	24.29	12.41	31.59
chr19	2165039	2165822	784	8.99277	9.05068	8.93243	0.0655857	0.342817	0.680132	479.81	488.11	537.53	665.4	461.87	549.13	481.57	570.97	574.78	418.6	419.06	466.44
chr9	37060751	37061386	636	5.37358	5.48559	5.25213	0.0646468	0.342817	0.680132	38.06	61.87	25.67	31.61	37.06	74.55	54.94	32.87	47.42	38.31	27.74	27.38
chr12	120356384	120357196	813	6.89008	6.95831	6.81846	0.0671737	0.342828	0.680132	120.2	136.64	110.46	109.79	143.98	125.06	129.28	102.95	125.01	135.49	78.12	106.34
chr7	142478320	142478886	567	5.56566	5.4531	5.67008	-0.0666976	0.342834	0.680132	45.08	47.26	40.45	54.06	39.91	36.07	58.18	63.15	54.6	52.33	37.23	40.01
chr9	126625501	126626607	1107	6.33273	6.41858	6.24144	0.0669884	0.342837	0.680132	93.16	90.23	61.45	113.95	66.29	88.18	84.03	85.65	77.6	59.8	77.39	69.49
chr5	142866801	142867586	786	6.81767	6.91948	6.70812	0.0666842	0.342844	0.680132	125.21	121.17	98.79	102.31	148.97	129.87	64.64	82.19	156.63	108.39	81.77	133.72
chr19	40278888	40279553	666	6.18234	6.00764	6.33815	-0.0633548	0.342853	0.680132	49.08	55	59.12	38.26	75.55	109.02	51.71	53.64	196.86	62.6	60.6	60.02
chr1	164659890	164660776	887	5.2047	5.04844	5.34568	-0.0639625	0.342861	0.680132	43.07	35.23	24.89	25.78	33.5	36.07	25.86	33.74	86.22	17.75	46.72	33.69
chr1	166083627	166084488	862	6.97596	7.13169	6.80137	0.0636377	0.342868	0.680132	111.19	94.53	250.48	182.99	88.38	113.83	61.41	141.01	96.28	227.06	70.82	72.65
chr17	80764699	80765881	1183	6.92243	7.15329	6.64746	0.0573939	0.342869	0.680132	67.11	257.81	147.8	22.46	181.75	177.16	151.9	44.99	156.63	56.06	135.06	56.86
chr22	42933280	42934558	1279	8.93883	8.89118	8.98496	-0.060183	0.34287	0.680132	485.82	477.8	448.85	448.31	485.39	502.63	526.82	468.89	561.85	430.75	500.1	551.72
chr7	20777674	20778425	752	5.89566	5.75758	6.02168	-0.0652013	0.342873	0.680132	32.05	55.86	70.01	34.93	42.77	88.98	58.18	62.29	97.71	66.34	54.76	50.54
chr12	127108487	127109133	647	5.37764	5.26246	5.48431	-0.0649047	0.342873	0.680132	22.04	35.23	35.01	38.26	42.05	57.72	9.7	45.85	64.66	50.46	54.76	43.17
chr8	30188518	30188895	378	4.76618	4.6289	4.89153	-0.0654921	0.342875	0.680132	25.04	28.36	31.12	19.13	13.54	31.26	32.32	24.22	33.05	29.9	27.01	31.59
chr8	78510747	78511008	262	4.81436	4.70457	4.91638	-0.0654216	0.342877	0.680132	21.04	28.36	31.12	20.79	33.5	21.64	12.93	24.22	47.42	31.77	34.31	30.53
chr16	82383758	82384523	766	6.13201	6.02077	6.23528	-0.0667562	0.342881	0.680132	69.12	91.09	56.01	71.53	44.9	56.92	87.26	61.42	93.4	69.14	64.98	75.81
chr7	93036275	93037283	1009	8.35068	8.43129	8.26529	0.0671684	0.342887	0.680132	298.5	322.26	458.96	229.56	350.68	411.24	274.72	244.83	313.26	391.51	305.9	315.87
chr16	8944052	8945193	1142	8.73943	8.80776	8.6677	0.0667427	0.342896	0.680132	495.83	404.75	395.95	553.95	374.91	463.35	420.16	438.61	323.31	313.02	484.77	460.12
chr3	39937958	39938184	227	4.12296	4.32255	3.89126	0.0627049	0.342901	0.680132	28.05	31.8	14	6.65	17.11	22.45	6.46	12.11	12.93	20.56	21.17	15.79
chr8	38340724	38340889	166	3.44853	3.65842	3.20282	0.0614975	0.342902	0.680132	13.02	20.62	8.56	6.65	15.68	11.22	6.46	11.25	2.87	6.54	10.22	17.9
chr15	52196921	52197361	441	5.57546	5.44034	5.699	-0.0647559	0.342906	0.680132	46.08	60.15	47.45	23.29	30.65	52.91	48.48	39.79	37.36	37.38	87.61	61.07
chr9	12934926	12935266	341	3.85415	3.6347	4.04459	-0.0609503	0.342934	0.680179	17.03	25.78	7.78	11.64	4.28	8.02	12.93	11.25	34.49	12.15	12.41	15.79
chr12	31481564	31481981	418	4.77473	4.91351	4.62116	0.0640909	0.342942	0.680184	14.02	33.51	20.23	44.91	38.49	29.66	29.09	19.9	11.5	34.57	26.28	26.32
chr19	10812889	10813582	694	5.99814	6.17375	5.79816	0.0624947	0.342948	0.680186	70.12	56.72	54.45	69.87	70.56	111.43	51.71	40.66	21.55	42.98	147.48	29.48
chr16	21703517	21704357	841	7.01194	6.94704	7.07404	-0.0668517	0.342955	0.680189	131.22	108.28	111.24	138.9	117.61	133.07	119.58	138.42	129.33	110.26	161.35	149.51
chr14	61524922	61526081	1160	7.81901	7.90343	7.72935	0.067119	0.342974	0.680218	201.34	228.59	288.6	225.4	208.84	283.78	174.53	217.14	257.21	253.22	132.14	239.01
chr2	69754312	69755116	805	5.25519	5.11471	5.3832	-0.0640786	0.34298	0.68022	36.06	24.92	39.67	26.62	34.93	45.69	19.39	70.07	60.35	45.78	37.96	16.85
chr11	100577098	100577564	467	4.38201	4.20824	4.53709	-0.0637088	0.342998	0.680228	14.02	24.06	12.45	14.14	27.8	18.44	19.39	20.76	40.23	10.28	23.36	25.27
chr17	73873751	73874858	1108	7.24409	7.12266	7.35609	-0.065516	0.342999	0.680228	118.2	162.42	173.47	187.14	134	60.93	116.35	209.36	140.82	158.85	236.54	121.08
chr8	94254759	94255116	358	4.37108	4.56074	4.15266	0.0623895	0.343003	0.680228	14.02	22.34	25.67	37.43	22.1	20.04	12.93	11.25	4.31	37.38	21.9	18.95
chr1	21614521	21615000	480	4.97384	4.77502	5.14855	-0.0641871	0.343012	0.680228	18.03	42.97	26.45	25.78	27.8	23.25	61.41	30.28	43.11	40.18	16.79	21.06
chr17	28950463	28950693	231	7.4269	7.50812	7.34084	0.0671426	0.343014	0.680228	137.23	180.46	205.36	181.32	187.46	200.41	138.98	229.25	168.12	139.22	159.16	137.93
chr4	8403091	8404063	973	6.1706	6.24249	6.09494	0.066253	0.343019	0.680228	79.13	74.76	59.12	92.32	59.16	89.78	126.05	53.64	64.66	53.26	59.87	52.65
chr11	46537276	46538334	1059	6.87417	6.76832	6.97279	-0.0670968	0.34302	0.680228	113.19	111.72	91.01	118.11	93.37	126.66	184.22	97.76	106.33	96.24	124.84	144.25
chr2	38408299	38410219	1921	8.37586	8.28616	8.46029	-0.0669153	0.343069	0.680309	331.56	391.86	261.37	311.91	315.75	260.54	226.24	471.48	219.85	402.72	340.22	452.75
chr4	89929360	89930160	801	5.74318	5.90465	5.56132	0.0637309	0.34307	0.680309	51.09	69.61	59.12	35.77	48.47	95.4	16.16	45.85	50.29	64.47	23.36	83.18
chr11	62905422	62906454	1033	7.5694	7.63323	7.50261	0.0665498	0.343084	0.680326	174.29	201.95	153.25	229.56	224.52	207.63	190.69	197.24	172.43	197.15	171.57	158.99
chr2	160429302	160429514	213	4.22595	4.07818	4.35999	-0.0633162	0.343092	0.68033	22.04	15.47	14.78	11.64	21.38	16.03	3.23	16.44	45.98	19.62	18.98	18.95
chr9	78144096	78145066	971	5.75099	5.58736	5.89795	-0.0638832	0.343098	0.680334	29.05	42.11	67.68	34.1	63.44	52.11	38.78	34.6	119.27	64.47	34.31	66.33
chr8	89870672	89871367	696	5.70882	5.86702	5.5311	0.0637656	0.343117	0.680361	51.09	27.5	89.46	83.18	42.05	56.92	35.55	56.23	15.81	68.21	51.11	50.54
chr17	47946875	47947449	575	7.35076	7.43026	7.26663	0.0671317	0.343125	0.680367	153.26	179.6	182.81	177.99	208.13	133.07	158.37	133.23	119.27	210.24	134.33	168.47
chrX	129931215	129933103	1889	10.0025	10.0576	9.9453	0.0652138	0.343132	0.68037	961.62	837.87	1274.2	1310.84	957.95	1051.76	1157.06	843.48	911.03	1020.35	933.77	1049.75
chr21	27701049	27701559	511	5.01409	4.87644	5.13974	-0.064814	0.34314	0.68037	29.05	33.51	43.56	22.46	16.39	31.26	25.86	40.66	53.17	25.23	25.55	41.06
chr20	38808951	38809230	280	7.18888	7.10585	7.26738	-0.0671287	0.343153	0.68037	107.18	156.4	134.58	143.06	155.38	129.87	145.44	127.17	173.87	126.14	211.72	140.04
chr16	18770523	18771079	557	7.14888	7.27077	7.01574	0.0654299	0.343153	0.68037	152.26	166.71	179.69	141.4	145.4	141.09	126.05	160.91	35.92	148.57	127.03	177.94
chr1	41686899	41687680	782	6.57145	6.66195	6.47489	0.0668773	0.343154	0.68037	84.14	68.75	112.02	124.76	123.31	94.59	80.8	94.3	113.52	92.5	88.34	64.23
chrX	41517854	41518771	918	6.02193	6.13725	5.89658	0.0654308	0.343157	0.68037	75.13	71.33	53.67	62.38	81.25	78.56	80.8	56.23	21.55	61.67	89.8	47.38
chr3	190970623	190970879	257	3.78199	3.99711	3.52907	0.0623091	0.343178	0.680402	22.04	18.91	14	9.15	15.68	16.03	6.46	11.25	4.31	8.41	24.09	14.74
chr10	35353442	35354130	689	7.01538	6.88793	7.13249	-0.0656824	0.343189	0.680404	100.17	97.97	141.58	181.32	74.13	115.44	155.14	158.31	198.3	88.77	151.86	89.5
chr12	11648756	11650481	1726	10.4584	10.3674	10.5441	-0.0670249	0.343189	0.680404	1039.75	1052.7	1467.11	1339.12	1051.32	1976.06	1218.46	980.17	2086.45	1441.75	1780.66	1450.91
chr12	32060229	32060972	744	7.38045	7.45158	7.30563	0.0668018	0.343197	0.68041	161.27	178.74	145.47	173	175.34	216.44	151.9	180.81	133.64	183.14	136.52	163.2
chr17	63665457	63666278	822	6.18826	6.01099	6.34612	-0.0639578	0.343222	0.680434	89.15	50.7	37.34	40.76	78.4	90.59	132.51	33.74	117.83	62.6	63.52	77.92
chr15	84034904	84035162	259	4.73798	4.59063	4.87166	-0.0646765	0.343223	0.680434	36.06	21.48	17.11	19.13	29.94	20.84	35.55	38.93	27.3	23.36	35.77	14.74
chr14	71586035	71586868	834	5.56499	5.35883	5.74533	-0.0621369	0.343225	0.680434	46.08	34.37	40.45	19.13	48.47	57.72	64.64	28.55	109.21	27.1	74.47	17.9
chr3	192041743	192042995	1253	8.27969	8.18049	8.37251	-0.0669139	0.343263	0.680499	374.63	321.4	266.82	327.71	247.33	202.82	458.94	409.2	228.48	260.69	277.43	353.78
chr8	41797432	41798340	909	5.46155	5.57792	5.33496	0.0663175	0.343286	0.680529	41.07	49.84	49.79	41.59	37.78	66.54	32.32	56.23	34.49	43.92	39.42	35.8
chrX	136030457	136031405	949	5.50822	5.66642	5.33051	0.0630097	0.343288	0.680529	74.12	65.31	54.45	59.89	22.1	28.86	54.94	44.99	10.06	32.7	57.68	41.06
chr1	16624948	16625231	284	6.84386	6.94744	6.73227	0.0661531	0.343295	0.680532	185.31	140.93	98.79	114.78	100.5	100.21	106.66	83.05	139.38	145.76	69.36	93.71
chr13	32734620	32734845	226	4.18283	4.03313	4.31844	-0.0643604	0.343308	0.680548	14.02	20.62	11.67	19.13	19.96	12.83	16.16	23.36	25.87	11.21	16.79	26.32
chr7	44348143	44349026	884	5.79194	5.62871	5.93857	-0.0651965	0.343323	0.68056	55.09	57.58	38.12	36.6	54.17	55.31	103.42	70.07	76.16	31.77	42.34	44.22
chr19	32404915	32406404	1490	11.0581	11.1169	10.9968	0.065453	0.343324	0.68056	1854.12	2026.35	2696.97	2253.21	2191.74	2303.13	1767.9	1549.41	2080.71	2280.83	2001.14	2580.68
chr4	87985483	87985919	437	5.18163	5.03089	5.3181	-0.064452	0.343348	0.680568	38.06	46.4	11.67	19.13	39.2	41.69	45.25	35.47	31.61	41.11	43.8	42.12
chr4	73193015	73193975	961	6.64195	6.53128	6.74472	-0.0669578	0.34335	0.680568	116.2	101.4	87.9	69.87	89.81	89.78	151.9	83.05	123.58	81.29	110.97	92.66
chr16	4585186	4586368	1183	6.56463	6.45749	6.66436	-0.067037	0.343352	0.680568	100.17	97.11	73.9	71.53	101.21	83.37	132.51	83.05	129.33	90.64	91.99	81.07
chr21	45973131	45974862	1732	8.2531	8.32394	8.17859	0.0667976	0.34336	0.680568	286.48	299.91	323.61	325.21	369.21	318.25	235.94	230.98	395.16	330.77	304.44	241.12
chr14	60115988	60116676	689	4.79248	4.65858	4.915	-0.0649575	0.34336	0.680568	29.05	18.91	31.89	21.63	22.81	27.26	29.09	20.76	34.49	18.69	47.45	30.53
chr15	59589819	59590683	865	6.56469	6.70828	6.40522	0.0639228	0.343361	0.680568	63.11	100.54	147.8	105.63	74.84	135.48	90.5	134.09	51.73	136.42	35.77	60.02
chr5	64784477	64784915	439	5.73257	5.62115	5.836	-0.0669377	0.343363	0.680568	57.1	46.4	47.45	45.75	51.32	47.3	74.34	44.12	57.48	43.92	64.98	57.91
chr2	128533068	128533436	369	3.82131	3.544	4.0538	-0.056	0.343371	0.680574	8.01	7.73	1.56	10.81	17.82	24.05	9.7	6.06	8.62	9.34	53.3	12.63
chr19	48332702	48334401	1700	11.6031	11.6475	11.5573	0.0609512	0.343388	0.680597	3169.33	2929.53	3690.34	3203.07	3196.02	3059.89	3332.19	2771.81	2671.29	2766.71	2910.09	3630.43
chr5	139292842	139294815	1974	10.7857	10.8494	10.719	0.0661734	0.343402	0.68061	1665.8	1716.12	2573.28	1784.1	1545.26	1785.27	1318.66	1574.5	1833.55	1540.8	1736.85	2108.98
chr5	137114091	137114408	318	3.4668	3.63678	3.27409	0.0623603	0.343405	0.68061	9.02	8.59	8.56	19.96	9.27	19.24	9.7	12.11	8.62	6.54	9.49	11.58
chr7	99484451	99485115	665	4.88958	5.04476	4.71566	0.0639931	0.343418	0.680627	37.06	42.11	40.45	10.81	42.77	24.85	16.16	28.55	28.74	33.64	18.98	31.59
chr14	94136373	94137423	1051	7.07542	7.15901	6.98668	0.0670768	0.343425	0.68063	148.25	141.79	123.69	104.8	161.8	177.16	119.58	113.33	106.33	162.58	111.7	147.41
chr9	94952304	94953333	1030	6.53832	6.35776	6.69878	-0.0634931	0.343442	0.680638	86.14	115.15	62.23	18.3	126.87	83.37	171.3	76.13	114.96	93.44	83.23	84.23
chr13	42996576	42996920	345	6.63412	6.49857	6.75802	-0.0648397	0.343447	0.680638	73.12	78.2	124.46	62.38	84.11	120.25	51.71	80.46	202.61	130.81	79.58	104.24
chr5	15105873	15106159	287	4.83189	4.68284	4.96698	-0.0658663	0.343455	0.680638	21.04	29.22	20.23	29.11	25.66	28.86	38.78	26.82	41.67	24.29	25.55	30.53
chr12	26573108	26574060	953	5.80148	5.89237	5.70448	0.0659108	0.343455	0.680638	79.13	48.12	50.56	55.73	62.72	60.12	84.03	46.72	22.99	60.73	48.92	49.49
chr7	86773429	86773613	185	3.3352	2.94624	3.64126	-0.0527122	0.343466	0.680638	5.01	4.3	15.56	0	14.97	6.41	25.86	24.22	1.44	1.87	10.95	10.53
chr4	145890314	145890633	320	4.45561	4.2831	4.60967	-0.0641792	0.343473	0.680638	15.03	17.19	23.34	11.64	26.37	23.25	25.86	19.9	34.49	11.21	25.55	29.48
chr1	15083618	15083880	263	3.64448	3.83382	3.42648	0.0628725	0.343476	0.680638	21.04	11.17	13.22	18.3	11.4	10.42	9.7	9.52	2.87	13.08	14.6	14.74
chr6	10793757	10794358	602	4.54808	4.71137	4.36392	0.0625296	0.343478	0.680638	22.04	14.61	34.23	54.06	17.82	14.43	25.86	25.09	8.62	27.1	18.98	17.9
chr4	147863156	147863662	507	5.88416	5.75252	6.00478	-0.0648434	0.34348	0.680638	64.11	67.03	25.67	49.07	47.04	70.54	45.25	55.37	97.71	65.41	84.69	36.85
chr17	4168868	4169421	554	4.49399	4.66051	4.30572	0.0644703	0.343484	0.680638	17.03	18.91	34.23	21.63	33.5	26.45	6.46	22.49	15.81	26.16	18.25	29.48
chr3	189572946	189573334	389	6.55453	6.46843	6.63578	-0.0670486	0.343485	0.680638	82.14	88.51	112.8	67.37	95.51	84.97	80.8	102.95	132.2	94.37	81.04	105.29
chr22	19844226	19845426	1201	6.51939	6.38296	6.64402	-0.0653954	0.343491	0.68064	59.1	78.2	108.13	76.52	102.64	76.16	100.19	53.64	181.06	101.85	85.42	77.92
chr12	132275034	132275394	361	4.20878	3.97205	4.41208	-0.0608206	0.343504	0.680656	18.03	20.62	8.56	4.99	10.69	31.26	29.09	26.82	21.55	28.97	6.57	14.74
chr19	21463465	21464184	720	4.94536	5.1379	4.72311	0.0605846	0.34351	0.680658	29.05	49.84	52.9	14.97	42.05	22.45	22.62	13.84	22.99	21.49	8.03	69.49
chr1	67721891	67722793	903	6.01341	6.1525	5.85946	0.0652262	0.343519	0.680661	50.08	80.78	61.45	92.32	55.6	86.58	35.55	75.26	37.36	72.88	88.34	38.96
chr11	44285824	44286663	840	6.12505	5.99411	6.24509	-0.066205	0.343521	0.680661	54.09	70.47	65.34	62.38	74.84	55.31	113.12	85.65	63.23	92.5	60.6	40.01
chr9	37341395	37342228	834	6.44243	6.30359	6.56907	-0.0651117	0.343548	0.680702	81.14	112.57	63.01	67.37	103.35	46.5	129.28	112.46	45.98	86.9	125.57	69.49
chr10	55740657	55741426	770	5.11987	4.878	5.32695	-0.0598112	0.343586	0.680768	37.06	20.62	10.89	21.63	28.51	57.72	58.18	45.85	30.18	12.15	83.96	10.53
chr2	236968113	236968762	650	4.43374	4.17449	4.65343	-0.059625	0.343594	0.680775	9.02	10.31	10.89	9.98	12.83	55.31	38.78	33.74	12.93	26.16	10.95	28.43
chr5	40679039	40680539	1501	9.90838	9.97385	9.83979	0.0662254	0.343602	0.680779	937.58	871.38	1004.27	1015.57	948.68	1256.18	672.26	994.01	1014.49	727.88	908.22	1181.36
chr12	4421561	4421802	242	4.38149	4.22186	4.5252	-0.0642556	0.343611	0.680788	18.03	20.62	13.22	18.3	24.95	16.83	19.39	12.11	34.49	30.83	16.06	25.27
chr1	160777548	160777787	240	6.33404	6.40794	6.25614	0.0669892	0.343652	0.680859	77.13	83.36	70.79	103.97	74.84	99.4	100.19	87.38	56.04	80.36	69.36	65.28
chr11	34182491	34183243	753	6.69063	6.83491	6.53029	0.0636193	0.343659	0.680863	68.11	97.11	195.25	193.8	70.56	60.12	126.05	119.38	43.11	78.49	85.42	102.13
chr1	77515537	77515752	216	3.93528	3.63334	4.18483	-0.0591601	0.343673	0.680864	11.02	21.48	14.78	7.49	9.27	10.42	42.02	11.25	12.93	0.93	24.09	17.9
chr6	155881773	155883086	1314	6.18584	6.04604	6.31327	-0.0648194	0.343676	0.680864	49.08	61.87	75.46	41.59	69.85	98.6	71.1	128.9	81.91	79.42	35.77	80.02
chr20	58975862	58976862	1001	7.29287	7.43771	7.13186	0.0641791	0.343676	0.680864	129.22	169.29	168.03	243.7	220.96	109.02	80.8	68.34	106.33	220.51	249.69	115.82
chr2	233338165	233338479	315	3.89764	4.08235	3.68575	0.0628932	0.34368	0.680864	14.02	20.62	7	23.29	14.26	22.45	6.46	17.3	18.68	10.28	16.06	8.42
chr18	63284712	63286243	1532	9.07375	9.14164	9.0025	0.0664916	0.343696	0.680879	610.03	491.55	453.51	726.95	586.6	520.27	481.57	660.94	403.78	545.68	514.7	470.65
chr6	132439532	132440334	803	5.34866	5.16933	5.50815	-0.0631693	0.343698	0.680879	24.04	43.83	37.34	9.15	53.46	48.1	42.02	23.36	68.97	46.72	46.72	45.28
chr17	6223298	6223540	243	3.80334	3.97817	3.60437	0.0611565	0.343706	0.680879	10.02	14.61	31.12	11.64	19.96	7.21	12.93	6.92	11.5	22.43	6.57	12.63
chr10	88066419	88066569	151	6.34761	6.25074	6.43839	-0.0666006	0.343711	0.680879	99.17	70.47	66.9	78.18	49.18	92.99	74.34	83.92	107.77	63.54	87.61	103.19
chr12	67450466	67450755	290	6.64198	6.7616	6.51154	0.0653817	0.343713	0.680879	96.16	134.92	142.36	93.99	76.98	106.62	84.03	134.96	70.41	85.03	44.53	128.45
chr14	100192477	100193873	1397	11.0116	11.0646	10.9565	0.0642805	0.343741	0.680918	2205.71	2009.16	2568.62	2012	2178.19	1877.46	2223.62	1650.63	1583.52	2108.9	1972.67	2383.79
chr10	103450910	103452906	1997	9.41287	9.4661	9.35761	0.0639624	0.343749	0.680918	650.09	626.47	626.99	885.81	745.55	708.66	594.69	639.32	760.15	726.95	573.84	641.22
chr11	7495816	7496617	802	8.46289	8.54379	8.37719	0.0669661	0.34376	0.680918	310.52	342.88	416.95	390.92	492.52	285.39	410.46	215.41	329.06	443.83	316.12	280.07
chr5	133967735	133969241	1507	10.5551	10.5953	10.5138	0.0574371	0.343766	0.680918	1559.62	1422.22	1709.82	1607.77	1520.32	1462.2	1399.46	1302.85	1313.37	1559.49	1548.49	1648.86
chr2	111117052	111117307	256	7.59451	7.50331	7.68029	-0.0667082	0.343777	0.680918	206.35	216.56	149.36	212.93	163.93	139.49	142.21	316.63	183.93	213.97	159.16	214.79
chr11	104843223	104843740	518	4.79251	4.58888	4.97092	-0.0609637	0.343782	0.680918	19.03	19.77	21.78	41.59	21.38	20.84	6.46	12.11	80.47	27.1	43.07	18.95
chr4	88672814	88673300	487	5.09224	5.19488	4.98173	0.0654284	0.343786	0.680918	40.07	37.81	27.23	32.44	47.75	34.47	38.78	32.87	38.8	35.51	29.93	13.69
chr6	17471709	17472113	405	4.71613	4.90913	4.49327	0.060702	0.343794	0.680918	14.02	24.92	43.56	58.22	10.69	28.86	22.62	31.14	8.62	24.29	9.49	38.96
chr1	9455700	9456305	606	5.98292	5.8717	6.08617	-0.0667141	0.343797	0.680918	63.11	63.59	42.78	57.39	69.14	55.31	77.57	67.48	87.65	72.88	52.57	49.49
chr16	87754368	87754818	451	4.36119	4.52649	4.17446	0.0638819	0.343798	0.680918	30.05	29.22	18.67	10.81	20.67	28.86	16.16	19.9	10.06	18.69	27.74	15.79
chr19	38441576	38442161	586	4.99943	4.86034	5.12628	-0.065118	0.343801	0.680918	24.04	18.05	34.23	29.11	26.37	42.49	42.02	25.95	21.55	45.78	41.61	32.64
chr17	5410446	5411381	936	6.33047	6.48896	6.1524	0.0638336	0.343802	0.680918	87.15	115.15	82.46	106.46	56.31	91.39	29.09	71.8	25.87	128.94	67.9	103.19
chr3	73491303	73491721	419	4.29335	4.49502	4.05882	0.0613254	0.343803	0.680918	27.05	28.36	24.11	32.44	12.12	11.22	12.93	16.44	1.44	26.16	14.6	28.43
chr3	128595385	128595944	560	5.1797	5.36491	4.96716	0.0629783	0.343803	0.680918	68.11	35.23	28	24.95	42.05	48.9	0	24.22	53.17	36.44	40.15	33.69
chr2	172096767	172097040	274	5.55846	5.42289	5.68238	-0.0652362	0.34381	0.680922	41.07	54.14	45.12	34.93	48.47	33.67	48.48	41.53	87.65	39.24	62.79	28.43
chr5	91269209	91269630	422	6.73615	6.85066	6.61175	0.0661294	0.34383	0.68095	133.22	114.29	129.13	163.85	73.41	78.56	71.1	119.38	70.41	111.19	97.83	116.87
chr16	87698282	87699185	904	8.27265	8.16929	8.3691	-0.0665422	0.343868	0.681004	335.56	301.63	242.7	278.64	267.28	301.42	297.34	177.35	504.37	391.51	239.47	373.78
chr1	117644694	117644993	300	6.5303	6.68131	6.36162	0.0638187	0.343877	0.681004	177.3	119.45	49.01	111.45	84.82	73.75	74.34	93.43	27.3	86.9	121.92	89.5
chr15	44804549	44805084	536	5.36989	5.4863	5.24327	0.0652086	0.343892	0.681004	53.09	52.42	38.89	44.91	49.18	30.46	48.48	25.95	22.99	56.06	47.45	26.32
chr22	22392436	22392808	373	3.94711	4.22049	3.60953	0.0548577	0.343895	0.681004	24.04	15.47	40.45	4.99	9.27	17.64	3.23	8.65	14.37	28.03	0	18.95
chr9	121213053	121213810	758	6.51605	6.42296	6.60349	-0.0669695	0.343897	0.681004	86.14	104.84	67.68	112.29	67.71	76.16	103.42	81.32	113.52	96.24	94.18	94.76
chr5	59098880	59099997	1118	6.49378	6.75456	6.17522	0.055246	0.3439	0.681004	87.15	79.06	54.45	152.21	70.56	204.42	29.09	19.03	38.8	72.88	228.51	45.28
chr1	15858038	15859252	1215	5.91498	6.03423	5.78497	0.0664365	0.343904	0.681004	84.14	58.44	51.34	67.37	54.17	77.76	29.09	64.02	60.35	46.72	56.95	73.7
chr6	11153657	11154697	1041	5.80321	5.95983	5.62749	0.0639205	0.34391	0.681004	43.07	84.22	44.34	58.22	76.27	67.34	35.55	64.88	14.37	42.05	83.96	55.8
chr6	33490166	33490857	692	5.4178	5.52625	5.30053	0.0651956	0.343912	0.681004	47.08	61.01	28	57.39	41.34	41.69	54.94	37.2	20.12	50.46	28.47	45.28
chr12	26727989	26728963	975	8.81746	8.94435	8.67831	0.0648436	0.343914	0.681004	391.66	336.87	794.23	497.39	391.31	544.32	429.86	556.26	127.89	471.86	308.82	563.31
chr13	46340683	46341794	1112	7.95782	8.0342	7.87717	0.0670051	0.343916	0.681004	240.4	199.37	361.72	231.23	297.22	242.9	239.17	207.63	199.74	297.13	241.66	225.32
chr15	74433042	74434405	1364	10.1523	10.1996	10.1033	0.0612522	0.343925	0.681004	1129.9	1011.46	1356.65	1329.14	1118.32	1110.28	1005.15	1169.63	1047.54	981.1	1249.89	1146.62
chr15	80679300	80680156	857	4.63077	4.44032	4.79898	-0.0617807	0.343925	0.681004	21.04	32.66	17.11	25.78	19.24	14.43	9.7	28.55	64.66	37.38	10.95	15.79
chr4	70677391	70677736	346	6.32326	6.18335	6.45079	-0.0644393	0.343928	0.681004	99.17	70.47	71.57	108.96	50.61	35.27	74.34	146.2	73.28	49.52	101.48	80.02
chr15	75177509	75179114	1606	7.59128	7.47155	7.70183	-0.065926	0.343936	0.68101	205.35	169.29	119.02	154.71	176.05	240.49	216.54	138.42	359.24	213.04	167.19	154.78
chr18	69889003	69889432	430	6.18203	6.31505	6.03549	0.065135	0.343951	0.681029	64.11	63.59	119.8	82.34	67.71	80.16	42.02	48.45	38.8	102.78	65.71	95.81
chr1	2132790	2133913	1124	10.0265	10.1222	9.9239	0.0664358	0.343958	0.681033	1187	1017.47	1202.63	1250.95	1304.35	724.69	1519.04	705.06	576.22	1084.82	670.21	1272.97
chr8	69760864	69761559	696	7.24178	7.13954	7.33726	-0.0661907	0.344035	0.681161	133.22	126.32	157.14	131.42	131.15	166.74	87.26	213.68	237.1	99.04	184.71	148.46
chr2	85545880	85548029	2150	8.08543	7.96116	8.19984	-0.0653911	0.344037	0.681161	175.29	272.41	276.15	158.86	392.02	220.45	187.46	312.3	344.87	467.19	281.81	170.57
chr22	37463968	37464718	751	7.20275	7.12218	7.27907	-0.0669879	0.344039	0.681161	126.21	129.76	130.69	164.69	116.18	168.35	161.6	198.11	139.38	117.73	161.35	153.72
chr20	48282862	48283137	276	4.0258	3.81659	4.20848	-0.060794	0.344043	0.681161	7.01	24.06	9.33	13.31	16.39	14.43	6.46	25.95	38.8	17.75	5.11	16.85
chrX	139290238	139290702	465	5.14548	5.3329	4.93001	0.0610014	0.344066	0.681194	18.03	38.67	75.46	37.43	37.78	34.47	35.55	36.33	1.44	51.39	25.55	32.64
chr2	150900985	150901259	275	3.825	3.5821	4.03283	-0.0598831	0.344069	0.681194	6.01	16.33	13.22	20.79	10.69	4.81	22.62	29.41	1.44	15.88	10.95	17.9
chr2	96099042	96099304	263	4.05463	3.853	4.23151	-0.0638635	0.34408	0.681198	12.02	16.33	11.67	12.48	14.97	19.24	32.32	25.95	10.06	16.82	13.87	13.69
chrX	119981653	119982167	515	5.00878	4.88103	5.12613	-0.0653762	0.344083	0.681198	22.04	24.06	28	41.59	30.65	30.46	38.78	44.12	24.43	45.78	34.31	22.11
chr16	29730414	29732786	2373	9.78931	9.7197	9.85572	-0.0665605	0.344088	0.681198	1047.76	928.1	784.12	623.81	772.63	902.65	917.89	1148	767.33	711.07	912.6	1102.4
chr1	156052909	156055417	2509	11.4602	11.5169	11.4012	0.0649003	0.344092	0.681198	2747.62	2592.66	3873.93	2949.39	2503.21	2916.39	2359.36	2834.96	2589.39	2536.85	2525.34	3381.95
chr15	44499304	44499609	306	4.26877	4.36272	4.16827	0.0636185	0.344105	0.681207	17.03	12.03	24.11	26.62	22.81	20.84	32.32	10.38	22.99	11.21	20.44	10.53
chr3	31172958	31173853	896	5.53813	5.40456	5.66038	-0.0641389	0.344106	0.681207	38.06	56.72	45.9	26.62	36.35	50.5	32.32	94.3	20.12	50.46	52.57	53.7
chr1	89085867	89086104	238	4.34768	4.14321	4.52674	-0.062637	0.344113	0.681211	17.03	35.23	12.45	11.64	19.24	10.42	35.55	28.55	10.06	16.82	16.79	30.53
chr12	26088782	26089436	655	7.4476	7.56419	7.32075	0.0651832	0.344123	0.681219	269.45	193.35	186.7	162.19	250.89	72.95	206.85	118.52	119.27	173.8	136.52	204.26
chr18	51092177	51092579	403	4.48785	4.61699	4.34601	0.0648705	0.344131	0.681226	19.03	34.37	21.78	16.64	31.36	24.05	19.39	14.71	18.68	23.36	24.82	21.06
chr9	34178227	34179873	1647	10.2065	10.2405	10.1717	0.0560537	0.344137	0.681228	1243.09	1188.48	1373.77	1225.17	1134	1094.25	1331.58	1071	1117.95	1127.8	1124.32	1147.67
chr3	185768568	185769026	459	5.08163	4.93799	5.21226	-0.0650967	0.344166	0.681245	41.07	20.62	18.67	35.77	41.34	26.45	38.78	29.41	53.17	31.77	31.39	37.9
chr5	80957923	80958898	976	5.74538	5.54964	5.91771	-0.0623498	0.344166	0.681245	19.03	33.51	98.79	61.55	19.24	48.9	84.03	59.69	33.05	40.18	84.69	61.07
chr9	34988476	34988674	199	6.85226	6.70097	6.98917	-0.0642406	0.344172	0.681245	116.2	206.24	103.46	72.36	76.27	49.7	126.05	153.99	175.31	77.55	95.64	133.72
chr10	124647632	124649205	1574	8.34622	8.4245	8.26346	0.0669764	0.344177	0.681245	322.54	341.16	286.27	346.01	373.49	392.01	329.66	311.44	215.54	246.68	451.92	288.5
chr13	42084707	42085600	894	6.50356	6.65223	6.3378	0.0640908	0.344178	0.681245	103.17	91.95	192.14	64.88	65.57	85.78	35.55	78.72	70.41	85.96	69.36	145.3
chr5	113216654	113216819	166	3.74032	3.86049	3.60922	0.0633073	0.344178	0.681245	12.02	16.33	20.23	12.48	15.68	10.42	19.39	9.52	7.18	17.75	10.95	8.42
chr19	17931875	17932179	305	6.43316	6.31376	6.54344	-0.06577	0.344182	0.681245	90.15	61.01	126.02	59.89	71.28	68.94	103.42	125.44	79.03	57.93	111.7	82.13
chr2	173108837	173109791	955	5.82161	5.64836	5.97627	-0.0628012	0.344206	0.681261	73.12	32.66	42.78	38.26	55.6	58.52	32.32	42.39	137.95	33.64	95.64	35.8
chr12	847649	848131	483	4.46933	4.3395	4.58843	-0.063118	0.344226	0.681261	22.04	14.61	32.67	25.78	13.54	12.83	6.46	39.79	15.81	21.49	29.2	31.59
chr11	114774710	114774936	227	4.13956	3.98846	4.27633	-0.0646583	0.34423	0.681261	19.03	15.47	12.45	14.97	15.68	17.64	25.86	24.22	10.06	16.82	18.25	21.06
chrX	12875146	12875401	256	4.10092	3.95181	4.23605	-0.0644575	0.344234	0.681261	16.03	18.91	12.45	15.8	12.83	16.83	22.62	26.82	14.37	20.56	16.06	12.63
chr1	94017253	94017766	514	4.35526	4.58133	4.08706	0.0611792	0.344239	0.681261	18.03	24.06	14	19.13	23.52	44.89	0	16.44	11.5	11.21	36.5	26.32
chr14	52272346	52272667	322	4.8017	4.68923	4.90604	-0.0652047	0.34424	0.681261	33.06	29.22	17.89	14.14	29.22	31.26	22.62	30.28	28.74	39.24	28.47	30.53
chr5	102562044	102562441	398	4.36089	4.56021	4.12955	0.0635094	0.344243	0.681261	20.03	29.22	19.45	31.61	16.39	24.85	0	20.76	18.68	31.77	21.17	12.63
chr6	52534939	52535425	487	6.72499	6.56972	6.86517	-0.0639139	0.344245	0.681261	86.14	85.08	90.24	143.06	87.67	77.76	87.26	59.69	219.85	99.04	178.87	54.75
chr1	150995608	150996449	842	6.04971	5.9453	6.14707	-0.0669276	0.344247	0.681261	65.11	65.31	46.67	57.39	66.29	68.94	84.03	64.88	83.34	70.08	55.49	67.39
chr19	40425335	40426436	1102	11.0675	11.123	11.0097	0.0647288	0.34425	0.681261	2205.71	2060.72	2822.21	2187.5	1952.96	2152.42	2104.03	1872.96	1735.84	1903.34	2042.76	2712.29
chr5	6736593	6737889	1297	9.50994	9.39398	9.61727	-0.0658917	0.344253	0.681261	401.68	1039.81	500.97	935.72	719.17	439.3	798.3	997.47	627.95	1042.77	489.88	755.99
chr20	41097467	41098468	1002	6.64899	6.87721	6.37776	0.0577381	0.344253	0.681261	127.21	55	269.93	141.4	48.47	63.33	77.57	78.72	28.74	85.03	46.72	182.15
chr7	41133699	41135186	1488	8.34807	8.44397	8.24535	0.0666909	0.344256	0.681261	235.4	396.16	288.6	457.46	334.28	377.58	184.22	329.61	283.08	416.74	243.85	363.25
chr13	51624243	51625178	936	5.88747	5.68953	6.0615	-0.0631215	0.34426	0.681261	30.05	43.83	73.12	29.11	73.41	60.12	122.82	19.9	77.6	61.67	57.68	61.07
chr17	48080066	48080858	793	5.75539	5.62197	5.87752	-0.0649341	0.344266	0.681262	62.1	60.15	19.45	54.9	42.77	56.12	58.18	78.72	67.54	36.44	61.33	50.54
chr19	54325137	54325832	696	5.59554	5.49179	5.69233	-0.0657932	0.344277	0.681269	46.08	54.14	34.23	43.25	57.02	35.27	29.09	47.58	73.28	71.95	43.07	45.28
chr1	156291200	156292204	1005	7.89246	7.99748	7.77919	0.0659347	0.34428	0.681269	269.45	219.99	252.04	337.69	208.84	245.3	287.65	200.71	99.15	201.83	340.22	188.47
chr13	100608767	100609495	729	7.30514	7.39939	7.20429	0.0665426	0.344287	0.681273	209.35	152.11	175.8	100.64	213.12	161.93	129.28	115.92	208.36	162.58	123.38	145.3
chr16	30927968	30928447	480	7.70846	7.80801	7.60153	0.0662492	0.344313	0.681311	194.33	225.15	271.49	206.27	211.69	235.68	229.47	168.7	77.6	242.94	213.91	232.69
chr5	154977435	154977878	444	5.24893	5.32663	5.16682	0.0661133	0.344316	0.681311	33.06	40.39	50.56	41.59	39.91	35.27	51.71	33.74	24.43	38.31	26.28	41.06
chr14	89613739	89614213	475	6.33576	6.47526	6.18132	0.0643906	0.344339	0.681347	111.19	94.53	125.24	59.89	87.67	55.31	45.25	36.33	86.22	120.54	55.49	91.6
chr1	224708196	224708909	714	5.2024	5.02376	5.36133	-0.0623329	0.344348	0.681354	37.06	42.11	26.45	25.78	34.93	28.86	35.55	104.68	15.81	33.64	21.17	35.8
chr6	88790076	88790556	481	4.6777	4.83386	4.50257	0.0631588	0.344354	0.681355	25.04	12.03	50.56	19.96	30.65	32.87	25.86	25.95	8.62	27.1	28.47	20.01
chr5	8021095	8021419	325	4.21928	4.02804	4.38811	-0.0620449	0.344365	0.681368	7.01	20.62	29.56	14.14	18.53	8.02	16.16	18.17	17.24	15.88	16.06	42.12
chr9	133141901	133142842	942	8.2094	8.27675	8.13875	0.0664474	0.344373	0.68137	265.45	253.51	308.83	301.93	353.53	377.58	255.33	269.05	331.94	305.54	308.09	221.11
chr2	85405307	85406134	828	7.13842	7.26081	7.00467	0.0652346	0.344376	0.68137	93.16	158.98	218.59	69.87	189.59	189.99	84.03	152.26	163.81	121.47	120.46	128.45
chr8	123520354	123520600	247	5.14877	5.31281	4.96365	0.0636718	0.344403	0.681413	43.07	33.51	31.12	34.93	41.34	54.51	19.39	15.57	25.87	21.49	62.79	42.12
chr5	55327280	55327592	313	4.26857	4.46291	4.04391	0.0628351	0.344411	0.681419	26.04	23.2	17.89	6.65	25.66	32.87	6.46	23.36	12.93	14.95	23.36	17.9
chr3	27687895	27688651	757	4.99141	4.85351	5.11728	-0.0635625	0.344419	0.681424	21.04	22.34	20.23	49.91	27.08	32.87	19.39	62.29	20.12	27.1	46.72	32.64
chr1	181179724	181180569	846	5.95867	5.81526	6.0891	-0.0648451	0.344439	0.681453	76.13	54.14	74.68	36.6	69.85	26.45	84.03	78.72	51.73	80.36	43.07	70.54
chr2	204011114	204011444	331	4.26825	4.43802	4.0758	0.0626376	0.344446	0.681458	17.03	24.06	23.34	14.14	17.82	33.67	16.16	17.3	11.5	34.57	15.33	6.32
chr3	157226239	157226670	432	4.38753	4.17083	4.57589	-0.0632844	0.344458	0.681472	9.02	28.36	10.11	14.97	19.96	25.65	38.78	19.03	31.61	19.62	18.25	15.79
chr12	71754447	71755939	1493	10.8216	10.8778	10.7631	0.0649458	0.344472	0.681484	1504.53	1570.03	2118.99	2105.16	1688.53	2303.13	1793.76	1387.63	1697.04	1862.23	1789.42	1897.34
chr17	10120711	10120898	188	4.59702	4.40548	4.7661	-0.064262	0.344478	0.681484	33.06	20.62	20.23	16.64	21.38	15.23	45.25	16.44	25.87	25.23	16.79	33.69
chr13	38417826	38418107	282	4.98695	5.11241	4.84953	0.064926	0.344493	0.681484	28.05	52.42	21.78	34.93	33.5	36.88	25.86	19.9	28.74	41.11	22.63	34.75
chr2	156505523	156506170	648	5.85993	5.69541	6.0076	-0.0641312	0.344496	0.681484	58.1	59.3	34.23	37.43	57.73	64.13	90.5	43.26	86.22	25.23	93.45	47.38
chr6	157879064	157880252	1189	8.33683	8.25054	8.41825	-0.0669209	0.344498	0.681484	268.45	351.47	315.05	345.18	311.48	235.68	329.66	273.37	331.94	437.29	230.7	449.59
chr16	12067384	12068549	1166	6.92956	7.00599	6.84886	0.0669282	0.344499	0.681484	162.27	95.39	115.91	139.73	117.61	140.29	132.51	131.5	114.96	85.03	123.38	104.24
chr18	60050845	60051137	293	4.12362	4.30448	3.91679	0.0619825	0.3445	0.681484	11.02	15.47	32.67	19.13	30.65	9.62	12.93	19.03	8.62	27.1	12.41	10.53
chr12	27969185	27970839	1655	9.25762	9.17797	9.3331	-0.066799	0.344506	0.681485	479.81	693.5	528.97	601.36	542.41	629.29	892.03	681.71	454.08	734.43	490.61	617
chr10	123359553	123360085	533	4.80603	4.97026	4.62066	0.06346	0.344518	0.681491	27.05	48.12	36.56	14.97	41.34	20.04	19.39	24.22	10.06	29.9	31.39	32.64
chr7	130865157	130867500	2344	7.32623	7.42491	7.2203	0.066212	0.344521	0.681491	155.26	168.43	95.68	281.96	158.95	170.75	168.06	181.67	125.01	140.16	129.22	150.57
chr18	11909571	11909938	368	6.5558	6.68444	6.41457	0.0652537	0.344524	0.681491	116.2	123.75	79.35	72.36	101.21	124.26	35.55	57.96	140.82	78.49	109.51	89.5
chr6	137688307	137688896	590	4.59755	4.76906	4.40286	0.0638311	0.344539	0.681511	29.05	32.66	20.23	29.11	22.1	30.46	12.93	10.38	14.37	29.9	37.23	22.11
chr6	132505165	132505672	508	5.36327	5.23279	5.48291	-0.0654291	0.344561	0.681544	38.06	47.26	36.56	18.3	47.75	37.68	48.48	41.53	53.17	31.77	55.49	37.9
chr1	17156108	17156516	409	5.29352	5.38801	5.1924	0.0660125	0.344566	0.681544	38.06	53.28	29.56	44.91	41.34	44.09	42.02	25.09	34.49	46.72	32.12	38.96
chr12	66612246	66612690	445	4.87309	5.00669	4.72585	0.0625427	0.344573	0.681547	29.05	41.25	27.23	53.23	22.1	20.04	48.48	19.9	18.68	43.92	10.95	16.85
chr5	155066971	155067245	275	4.07646	3.83242	4.28512	-0.0614905	0.344579	0.681551	11.02	15.47	20.23	22.46	10.69	5.61	38.78	19.9	5.75	23.36	19.71	9.48
chr8	118279399	118280062	664	8.50382	8.43719	8.5675	-0.065614	0.344597	0.681569	365.62	293.9	427.07	323.55	384.18	285.39	433.09	332.2	357.8	356.93	370.88	425.38
chr6	137813330	137813685	356	5.82779	5.94374	5.7017	0.0658105	0.344607	0.681569	47.08	76.48	91.79	59.89	55.6	38.48	38.78	47.58	60.35	64.47	54.76	46.33
chr10	97849223	97850507	1285	7.41197	7.48255	7.33777	0.0666045	0.344607	0.681569	130.22	178.74	170.36	214.59	193.16	185.98	158.37	179.94	132.2	172.86	167.19	160.04
chr2	230976690	230977083	394	7.21184	7.09941	7.31614	-0.0658267	0.344615	0.681569	197.33	132.34	132.24	153.04	101.21	106.62	168.06	135.82	89.09	201.83	232.89	128.45
chr19	40785516	40785820	305	4.47827	4.35105	4.59517	-0.0644946	0.344617	0.681569	11.02	15.47	24.89	26.62	16.39	28.06	19.39	22.49	18.68	29.9	31.39	23.16
chr5	150614392	150614815	424	4.35737	4.20426	4.49577	-0.063353	0.344622	0.681569	20.03	18.05	15.56	23.29	19.24	14.43	19.39	35.47	11.5	34.57	10.22	24.22
chr1	235546407	235546617	211	3.73471	3.93693	3.49944	0.061813	0.344624	0.681569	16.03	28.36	7	11.64	12.83	16.03	6.46	14.71	8.62	20.56	8.03	9.48
chr12	13455363	13455620	258	3.73262	3.95309	3.47226	0.0616117	0.34463	0.68157	16.03	7.73	16.34	12.48	23.52	16.83	3.23	8.65	7.18	23.36	16.79	7.37
chr5	108748174	108749777	1604	11.621	11.6712	11.5689	0.0634263	0.344644	0.681588	3062.15	2979.37	3830.37	3282.09	3357.1	3056.68	3665.09	2483.73	2552.03	3210.54	2969.95	3346.15
chr12	92144643	92146733	2091	11.4699	11.5185	11.4196	0.0621872	0.344658	0.681596	2613.4	2577.19	3258.61	3044.21	2654.32	3454.3	2362.59	2491.51	2909.83	2635.9	2980.17	3055.54
chr6	17689508	17689985	478	4.64819	4.76585	4.52006	0.0644516	0.344658	0.681596	24.04	29.22	17.11	28.28	28.51	36.07	32.32	27.68	8.62	28.03	16.79	24.22
chr6	168956527	168957367	841	5.75119	5.60664	5.88257	-0.0652888	0.344665	0.6816	80.13	43.83	33.45	41.59	54.88	38.48	84.03	45.85	74.72	42.05	62.06	45.28
chr5	94744954	94745292	339	6.02464	6.13905	5.90036	0.0664297	0.344747	0.681752	61.1	78.2	87.12	61.55	81.97	52.91	32.32	79.59	58.92	65.41	54.76	67.39
chr4	40356424	40356806	383	4.50534	4.28266	4.69819	-0.0624911	0.344767	0.681782	16.03	21.48	17.11	11.64	19.24	31.26	48.48	23.36	7.18	29.9	13.14	33.69
chr3	127406279	127406625	347	4.70454	4.78323	4.62131	0.0642021	0.344776	0.68179	36.06	26.64	23.34	31.61	23.52	24.05	51.71	19.9	22.99	22.43	21.17	9.48
chr1	218336172	218336743	572	5.22069	5.05272	5.37113	-0.063494	0.344786	0.68179	26.04	30.08	35.78	34.1	43.48	29.66	48.48	56.23	11.5	46.72	21.17	64.23
chr19	48462347	48463106	760	6.01553	6.13304	5.88758	0.065044	0.344789	0.68179	42.07	85.08	67.68	79.02	79.12	68.14	64.64	76.13	35.92	65.41	29.93	83.18
chr5	14159906	14160505	600	5.74178	5.62266	5.85181	-0.0659184	0.344792	0.68179	55.09	52.42	36.56	44.91	64.15	42.49	64.64	34.6	54.6	81.29	57.68	53.7
chr6	83511712	83512745	1034	6.73085	6.60052	6.85037	-0.0653281	0.344799	0.681794	117.2	71.33	63.01	97.31	114.75	118.64	145.44	163.51	80.47	147.63	67.9	87.39
chr11	126968808	126969661	854	5.54725	5.69264	5.38556	0.0648168	0.344809	0.681804	42.07	54.14	46.67	43.25	64.86	59.32	22.62	63.15	18.68	49.52	35.77	61.07
chr3	105890986	105891593	608	4.73275	4.84061	4.61618	0.0638369	0.344816	0.681808	15.03	26.64	28	24.12	42.05	36.07	38.78	27.68	25.87	9.34	23.36	22.11
chr16	58259579	58259776	198	3.3988	3.60908	3.15255	0.0617909	0.34484	0.681846	10.02	8.59	10.11	20.79	15.68	8.02	3.23	10.38	7.18	6.54	10.22	15.79
chr1	204578204	204579805	1602	9.23185	9.29255	9.1685	0.0650425	0.344862	0.681865	730.23	638.5	476.85	645.44	602.99	668.57	491.26	673.05	584.84	506.44	669.48	527.51
chr9	79623791	79624836	1046	8.23215	8.1278	8.32946	-0.0662628	0.344862	0.681865	257.43	188.2	294.05	299.43	312.9	326.27	248.86	301.92	512.99	210.24	411.76	244.27
chr7	100585699	100586779	1081	11.8129	11.8673	11.7562	0.0644735	0.344865	0.681865	3764.33	3466.62	4282.32	3728.74	3997.16	3177.73	3901.03	3024.42	2600.88	3721.65	3485.39	4022.11
chr2	197813059	197813452	394	4.6515	4.76188	4.53197	0.0657243	0.344875	0.681874	27.05	26.64	22.56	33.27	29.22	24.05	22.62	23.36	22.99	18.69	24.82	26.32
chr9	122122688	122123483	796	6.66744	6.73216	6.59967	0.0668739	0.344891	0.681884	106.18	116.01	98.79	116.45	115.47	84.97	126.05	98.62	81.91	113.06	75.93	86.34
chr21	43883195	43883807	613	5.30369	5.41845	5.17901	0.0656022	0.344894	0.681884	39.07	27.5	52.12	57.39	42.05	38.48	32.32	50.18	38.8	25.23	35.04	35.8
chr22	23376236	23376703	468	5.8161	5.8987	5.72849	0.0657831	0.344895	0.681884	69.12	66.17	47.45	69.04	54.88	51.31	87.26	38.93	34.49	68.21	38.69	50.54
chr14	22721258	22721562	305	4.48549	4.34284	4.6153	-0.0632759	0.34492	0.681923	29.05	15.47	18.67	15.8	29.94	12.83	12.93	13.84	30.18	36.44	35.77	17.9
chr4	88158089	88159371	1283	8.11603	8.02559	8.20113	-0.0667857	0.344946	0.681955	282.48	289.6	238.81	230.39	254.46	267.75	313.5	438.61	216.98	276.58	190.55	329.56
chr1	66397087	66397535	449	8.08275	8.00503	8.15649	-0.0668183	0.344949	0.681955	282.48	254.37	277.71	291.11	208.84	226.87	277.95	291.54	349.18	193.42	348.25	251.65
chrX	119468038	119469576	1539	10.6222	10.672	10.5706	0.062876	0.344951	0.681955	1613.72	1358.63	2101.1	1620.25	1566.65	1528.74	1515.81	1438.68	1376.6	1484.74	1505.42	1803.63
chr18	11908160	11909351	1192	10.4065	10.4631	10.3476	0.0647321	0.344961	0.681964	1436.42	1222	1751.82	1448.08	1249.47	1362	1157.06	1055.43	1376.6	1233.39	1328.74	1666.76
chr3	9135981	9136531	551	4.79637	4.93197	4.64669	0.0645456	0.344984	0.681999	36.06	30.08	33.45	17.47	42.05	24.05	19.39	33.74	25.87	26.16	14.6	30.53
chr3	155881681	155881966	286	4.36621	4.2189	4.49987	-0.0641551	0.345001	0.682005	17.03	18.91	12.45	29.94	14.97	18.44	19.39	16.44	34.49	23.36	26.28	15.79
chr3	160183504	160183956	453	4.91544	5.05975	4.75508	0.0649784	0.345004	0.682005	33.06	30.08	35.01	29.11	32.79	40.08	16.16	38.93	17.24	24.29	21.17	44.22
chr3	41581543	41582327	785	7.41839	7.30838	7.52062	-0.0660973	0.345007	0.682005	127.21	107.42	168.03	211.26	202.42	134.68	174.53	109	201.17	241.07	156.97	219.01
chr3	4999913	5000264	352	5.43436	5.2939	5.56235	-0.0645577	0.345018	0.682005	64.11	39.53	36.56	35.77	24.95	34.47	45.25	43.26	68.97	65.41	34.31	26.32
chr9	15606525	15606967	443	4.21961	4.07129	4.3541	-0.0633938	0.345023	0.682005	9.02	18.91	16.34	23.29	15.68	17.64	6.46	19.03	37.36	16.82	14.6	28.43
chr1	66490895	66491116	222	3.71335	3.4321	3.94862	-0.0581509	0.345024	0.682005	17.03	8.59	3.89	9.15	9.27	16.83	16.16	18.17	38.8	10.28	2.92	6.32
chr6	112016051	112016795	745	5.65339	5.50736	5.78599	-0.0640408	0.34503	0.682005	41.07	80.78	39.67	35.77	36.35	39.28	51.71	90.84	40.23	78.49	35.04	34.75
chr12	12676577	12677112	536	5.33271	5.19351	5.45966	-0.0643952	0.345031	0.682005	49.08	47.26	15.56	38.26	28.51	40.88	48.48	33.74	33.05	55.13	62.06	31.59
chr11	134742270	134742637	368	3.44934	3.16658	3.68565	-0.0553749	0.345032	0.682005	3.01	4.3	5.45	9.15	7.13	24.85	9.7	5.19	4.31	11.21	39.42	7.37
chr8	99655454	99656911	1458	7.97234	8.03218	7.90992	0.0648785	0.345038	0.682005	252.42	246.63	250.48	257.84	240.2	323.06	223.01	265.59	248.59	236.4	259.91	209.53
chr2	110867191	110867398	208	5.94597	6.10364	5.76894	0.0639233	0.345052	0.682008	63.11	49.84	58.34	110.62	70.56	60.12	25.86	83.92	20.12	77.55	64.98	54.75
chr9	130870523	130871805	1283	8.6359	8.75555	8.50541	0.0649965	0.345054	0.682008	335.56	300.77	714.11	459.96	446.9	335.89	442.78	320.96	148.01	472.8	269.4	526.45
chr9	113523024	113524477	1454	10.2205	10.1618	10.277	-0.0650349	0.345062	0.682008	1083.82	1044.97	1197.18	1398.17	1062.73	1086.23	1234.62	1468.95	867.92	1176.39	1411.97	1284.55
chr15	71440553	71440791	239	3.84432	3.65349	4.01283	-0.0615667	0.345063	0.682008	16.03	18.05	3.89	15.8	12.12	9.62	12.93	6.06	21.55	26.16	17.52	12.63
chr4	140242665	140243894	1230	7.44224	7.30699	7.5659	-0.0652511	0.345064	0.682008	150.25	159.84	101.13	138.9	218.82	181.17	255.33	121.98	324.75	135.49	144.56	154.78
chr14	22280983	22282099	1117	6.47226	6.56326	6.37512	0.0663607	0.34507	0.682008	95.16	75.62	63.79	121.44	98.36	113.03	100.19	96.03	74.72	60.73	100.02	66.33
chr11	65856972	65858522	1551	11.5073	11.566	11.446	0.065336	0.345082	0.682019	2955.97	2547.11	4136.08	3022.58	2691.38	2838.63	2747.2	2591.86	2723.02	2501.34	2618.79	3557.78
chr14	89613230	89613542	313	5.42446	5.57191	5.2602	0.063237	0.345092	0.682019	76.13	58.44	56.79	31.61	39.2	23.25	45.25	29.41	27.3	71.01	21.17	35.8
chr12	77816180	77816600	421	4.53301	4.34071	4.70266	-0.0619152	0.345093	0.682019	10.02	10.31	13.22	24.95	14.97	48.1	19.39	29.41	40.23	17.75	26.28	23.16
chr1	94284568	94284843	276	4.38131	4.17778	4.55965	-0.0615106	0.345095	0.682019	25.04	31.8	6.22	12.48	24.23	8.82	29.09	18.17	18.68	33.64	31.39	10.53
chr14	34872969	34875538	2570	11.4013	11.4579	11.3423	0.0647955	0.345105	0.68202	2509.22	2326.26	3815.59	2946.06	2406.99	2873.9	2285.02	2786.51	2774.75	2429.4	2474.96	2828.11
chr2	85847000	85847618	619	5.60548	5.46425	5.73411	-0.0644174	0.345106	0.68202	38.06	42.97	50.56	37.43	67	28.86	38.78	27.68	86.22	41.11	70.82	54.75
chr20	47535119	47535623	505	5.57999	5.67382	5.47964	0.0662401	0.345118	0.682029	51.09	43.83	55.23	59.05	37.78	59.32	51.71	47.58	33.05	58.87	36.5	40.01
chr14	105283841	105284586	746	5.00801	4.79022	5.19719	-0.062138	0.345124	0.682029	12.02	30.08	23.34	22.46	35.64	42.49	51.71	25.09	68.97	11.21	26.28	36.85
chr14	22981487	22983591	2105	9.09502	9.15805	9.02911	0.0660386	0.34513	0.682029	516.87	489.83	577.2	692.02	541.7	610.05	478.34	574.43	659.56	479.34	379.64	563.31
chr10	101444189	101444389	201	3.80517	4.01246	3.56301	0.0628724	0.345131	0.682029	15.03	21.48	13.22	14.14	12.12	20.84	0	13.84	20.12	10.28	18.25	8.42
chr7	132680619	132681102	484	4.61622	4.39797	4.80576	-0.0619556	0.345146	0.682049	10.02	28.36	24.11	30.77	22.81	10.42	45.25	45.85	17.24	10.28	19.71	29.48
chr3	172672854	172673816	963	6.44099	6.33023	6.54386	-0.0667168	0.345164	0.682073	67.11	78.2	67.68	92.32	94.08	83.37	119.58	93.43	120.7	80.36	75.2	70.54
chr2	98281638	98282029	392	4.78032	4.54312	4.98397	-0.0600612	0.345172	0.682073	22.04	18.91	22.56	28.28	12.83	35.27	48.48	70.07	4.31	14.02	18.25	34.75
chr11	9726455	9727206	752	6.32494	6.44437	6.19474	0.0650142	0.345173	0.682073	91.15	117.73	90.24	80.68	83.39	59.32	80.8	75.26	38.8	117.73	41.61	85.29
chr2	45932345	45932593	249	4.30237	4.43242	4.15943	0.0638592	0.345178	0.682073	30.05	26.64	25.67	11.64	23.52	12.02	22.62	17.3	17.24	13.08	21.17	15.79
chr22	42528653	42529714	1062	7.50411	6.96748	7.89436	-0.042307	0.345191	0.682082	31.05	48.98	562.42	34.93	34.21	39.28	575.3	63.15	94.84	614.82	39.42	40.01
chr10	70671921	70673073	1153	6.73796	6.84345	6.62413	0.0662651	0.345196	0.682082	102.17	105.7	85.57	159.7	107.63	128.26	80.8	82.19	67.54	142.96	110.97	107.4
chr11	14611900	14612333	434	4.64025	4.8438	4.40318	0.061189	0.345198	0.682082	31.05	24.92	47.45	34.93	10.69	23.25	9.7	19.03	7.18	44.85	14.6	31.59
chr20	62136901	62137167	267	5.76493	5.67796	5.84694	-0.0667365	0.345221	0.682102	62.1	51.56	39.67	54.06	54.88	44.89	61.41	60.56	47.42	59.8	63.52	52.65
chr9	100410987	100412230	1244	8.49529	8.42762	8.55992	-0.0654396	0.345224	0.682102	405.68	321.4	366.39	316.9	380.61	274.96	449.25	336.53	390.85	324.23	349.71	413.79
chr3	189947984	189948788	805	5.52446	5.38794	5.64918	-0.0652042	0.345229	0.682102	37.06	40.39	23.34	54.06	30.65	65.74	58.18	54.5	58.92	45.78	41.61	42.12
chr11	126354660	126356852	2193	9.97554	10.0445	9.90316	0.0664334	0.345229	0.682102	900.52	838.73	1215.08	1186.08	968.64	1227.32	704.58	772.54	1202.73	1153.96	999.48	911.82
chr18	59061905	59063021	1117	6.78764	6.96209	6.58914	0.0619117	0.345247	0.682122	178.3	169.29	100.35	123.93	110.48	65.74	84.03	173.89	15.81	107.45	53.3	143.2
chr3	52931804	52932162	359	4.19564	3.91373	4.43136	-0.0608463	0.345249	0.682122	22.04	21.48	10.11	7.49	15.68	13.63	54.94	25.09	10.06	8.41	10.95	20.01
chr22	19419097	19420428	1332	8.29266	8.21303	8.36813	-0.0668193	0.345263	0.682139	333.56	273.27	213.14	311.91	315.04	333.49	303.81	232.71	360.67	330.77	453.38	301.13
chr2	55063340	55064236	897	5.94384	6.06534	5.81117	0.0645448	0.345269	0.682142	95.16	59.3	43.56	38.26	67.71	97.8	77.57	43.26	33.05	73.82	64.98	44.22
chr2	173349283	173349612	330	5.12431	4.92834	5.29681	-0.0629521	0.345386	0.682362	33.06	36.09	29.56	21.63	46.33	16.03	54.94	25.09	47.42	29.9	15.33	63.17
chr6	150887943	150888745	803	6.3254	6.44072	6.20004	0.0658657	0.345393	0.682367	67.11	67.03	113.57	64.04	114.04	95.4	42.02	56.23	86.22	78.49	87.61	90.55
chr6	11854571	11855395	825	7.05591	7.19334	6.904	0.0644119	0.345399	0.682368	147.25	122.03	147.02	252.85	98.36	110.63	48.48	153.99	163.81	165.39	77.39	109.5
chr20	50635769	50636739	971	6.39884	6.48081	6.31193	0.0663494	0.345406	0.682371	76.13	107.42	87.12	98.98	87.67	78.56	93.73	67.48	99.15	92.5	43.8	80.02
chr5	154527437	154527629	193	3.77756	3.94699	3.58554	0.0606636	0.345413	0.682371	15.03	23.2	18.67	17.47	8.55	9.62	19.39	7.79	1.44	22.43	7.3	13.69
chr6	150001095	150001729	635	7.82658	7.9232	7.72303	0.0663731	0.345415	0.682371	210.35	207.1	287.04	187.98	260.87	303.02	138.98	199.84	350.62	185.01	177.41	215.85
chr13	42396442	42396831	390	6.31701	6.49357	6.11579	0.0617031	0.345423	0.682375	114.19	67.03	61.45	138.07	54.88	105.02	71.1	36.33	11.5	136.42	81.77	78.97
chr1	172411707	172412481	775	5.99901	5.81169	6.16478	-0.0623024	0.345435	0.68239	58.1	56.72	63.79	27.45	94.08	36.88	51.71	33.74	168.12	49.52	81.04	46.33
chr3	173529092	173529550	459	5.15422	5.23162	5.07244	0.0651499	0.345447	0.682397	52.09	33.51	26.45	34.1	39.2	40.08	61.41	35.47	25.87	30.83	24.09	24.22
chr9	85008985	85009955	971	6.1469	6.03252	6.25287	-0.0656525	0.345449	0.682397	64.11	67.89	63.01	54.06	43.48	100.21	71.1	59.69	93.4	89.7	94.18	49.49
chr1	229380397	229381032	636	4.93469	5.09937	4.74874	0.0615754	0.345462	0.682411	16.03	28.36	35.78	22.46	34.93	68.14	38.78	22.49	15.81	49.52	26.28	8.42
chr5	65927703	65927883	181	6.88647	6.78845	6.97824	-0.0663294	0.345466	0.682411	144.24	128.9	80.12	95.65	94.08	120.25	96.96	104.68	195.43	135.49	110.24	113.71
chr15	66401195	66402301	1107	7.37055	7.28971	7.4471	-0.0667528	0.345478	0.682415	155.26	121.17	177.36	206.27	111.19	167.54	142.21	215.41	160.94	153.24	192.01	183.21
chr1	16685882	16686358	477	4.54063	4.77875	4.25528	0.0577483	0.345478	0.682415	30.05	39.53	7.78	23.29	39.2	24.85	12.93	42.39	7.18	0.93	24.82	26.32
chr19	48933163	48934171	1009	8.25937	8.1781	8.3363	-0.0665902	0.34549	0.682419	308.52	268.98	303.38	307.75	275.84	273.36	400.77	305.38	436.83	259.76	296.41	240.06
chr19	58346945	58348304	1360	10.0358	10.1027	9.96568	0.0662643	0.345495	0.682419	1120.89	974.5	1222.08	1222.67	956.52	1100.66	995.46	1061.49	613.58	1068.93	1289.32	970.78
chr4	13627022	13628501	1480	9.8257	9.86773	9.78241	0.0587527	0.345496	0.682419	883.49	865.37	1078.94	955.68	911.62	910.67	827.39	751.78	958.45	875.52	948.37	922.35
chr3	15033223	15034060	838	5.27052	5.11738	5.40895	-0.0640684	0.345518	0.682454	33.06	38.67	18.67	54.9	34.93	28.06	45.25	32.01	60.35	31.77	61.33	24.22
chr19	2360392	2360678	287	4.31686	4.14435	4.47093	-0.0643898	0.34553	0.68246	10.02	25.78	13.22	21.63	17.82	17.64	29.09	23.36	24.43	21.49	16.79	17.9
chr2	85011860	85012062	203	4.17009	4.03461	4.29394	-0.0633726	0.345532	0.68246	10.02	24.06	17.89	20.79	13.54	12.02	12.93	33.74	17.24	14.95	24.09	14.74
chr6	33029106	33030181	1076	9.94196	9.98378	9.89888	0.0606234	0.345544	0.682465	1002.69	1039.81	994.15	857.53	1106.92	1074.21	1066.56	952.48	992.93	831.6	824.26	1060.28
chr22	46414529	46415185	657	4.76065	4.56852	4.93018	-0.0634055	0.345544	0.682465	25.04	30.08	16.34	9.98	25.66	35.27	42.02	17.3	43.11	27.1	19.71	33.69
chr5	159405448	159406305	858	8.8097	8.92999	8.67846	0.0650371	0.345551	0.682468	344.58	360.07	962.26	563.93	367.78	327.87	313.5	433.42	242.84	473.73	421.98	572.78
chrX	19382665	19383251	587	5.39524	5.28329	5.49912	-0.0659286	0.34557	0.682495	44.07	26.64	39.67	26.62	47.75	48.9	45.25	36.33	45.98	51.39	48.19	44.22
chr2	68224918	68226168	1251	6.76114	6.66623	6.85019	-0.0665779	0.345576	0.682497	115.19	123.75	107.35	74.86	84.82	103.41	119.58	137.55	135.07	106.52	121.92	71.6
chr12	49031913	49032390	478	5.27873	5.39238	5.15536	0.0642582	0.345582	0.682497	29.05	55.86	44.34	27.45	39.2	56.12	48.48	23.36	45.98	42.98	37.23	15.79
chr5	150513437	150514028	592	5.14372	5.0369	5.24318	-0.0656514	0.345597	0.682497	31.05	29.22	28.78	33.27	37.78	36.88	22.62	41.53	57.48	41.11	25.55	38.96
chr6	2140254	2140640	387	4.05954	3.88413	4.21591	-0.0602257	0.345611	0.682497	24.04	14.61	7	7.49	17.82	17.64	0	19.03	25.87	13.08	40.88	12.63
chr12	30989699	30990349	651	5.70773	5.60279	5.80556	-0.0662148	0.345612	0.682497	36.06	51.56	48.23	34.93	53.46	67.34	51.71	48.45	66.1	63.54	58.41	47.38
chr1	226697025	226698422	1398	8.29013	8.14304	8.42359	-0.064288	0.345614	0.682497	224.38	146.09	518.86	395.91	247.33	163.54	420.16	334.8	528.8	253.22	307.36	215.85
chr4	2931634	2932450	817	9.37611	9.30972	9.43957	-0.0651638	0.345615	0.682497	561.95	551.7	680.66	724.45	695.65	593.22	924.35	595.19	712.73	602.68	739.57	591.74
chr10	30591271	30591517	247	5.41219	5.28526	5.52885	-0.065942	0.345615	0.682497	37.06	47.26	37.34	24.12	38.49	49.7	54.94	36.33	57.48	42.98	45.26	40.01
chr6	135254612	135254877	266	3.83594	4.05835	3.57289	0.0622612	0.345616	0.682497	17.03	12.89	14	19.96	19.24	16.83	0	17.3	7.18	26.16	10.22	10.53
chr12	118238685	118239221	537	6.0945	5.96346	6.21463	-0.0650674	0.345626	0.682506	55.09	49.84	54.45	60.72	67.71	86.58	67.87	69.21	122.14	35.51	89.8	61.07
chr4	20773290	20773677	388	4.64677	4.52387	4.76001	-0.0652686	0.345645	0.682533	25.04	20.62	20.23	24.12	26.37	21.64	32.32	29.41	15.81	33.64	31.39	20.01
chr10	6579900	6581073	1174	8.48922	8.57936	8.39307	0.0666081	0.345659	0.682547	293.49	283.59	381.95	451.64	358.52	525.88	242.4	250.88	428.21	322.36	437.32	335.88
chr12	49903254	49904487	1234	6.51276	6.60576	6.41335	0.0663928	0.345664	0.682547	81.14	96.25	79.35	125.59	89.81	112.23	96.96	106.41	57.48	93.44	97.1	60.02
chr5	132204805	132206262	1458	8.44311	8.55081	8.32672	0.0657388	0.345667	0.682547	380.64	349.76	336.83	657.08	335	190.79	294.11	417.85	221.29	357.87	337.3	297.97
chr1	93672089	93672654	566	5.25345	5.36055	5.13776	0.0656455	0.345677	0.682547	33.06	48.12	24.89	38.26	54.88	47.3	35.55	31.14	33.05	32.7	40.88	37.9
chr17	74736295	74738849	2555	9.80147	9.84998	9.75128	0.0638821	0.345677	0.682547	881.48	783.73	841.68	982.3	1004.28	1043.74	1111.81	882.41	877.98	798.9	798.7	701.24
chr17	15927969	15928639	671	5.03878	4.88272	5.17959	-0.0632426	0.345704	0.682574	43.07	19.77	26.45	14.14	39.91	33.67	22.62	27.68	61.79	20.56	51.11	33.69
chr14	89466459	89467294	836	6.13561	6.319	5.92547	0.0611868	0.345707	0.682574	90.15	55	23.34	79.02	104.06	127.46	58.18	19.9	53.17	45.78	142.36	45.28
chr4	117770349	117770825	477	4.60044	4.77235	4.40525	0.0631819	0.345709	0.682574	15.03	25.78	49.01	33.27	19.24	21.64	12.93	23.36	10.06	26.16	24.09	30.53
chr6	133966559	133967291	733	7.97548	7.83777	8.10118	-0.0647221	0.345712	0.682574	275.46	140.93	201.48	128.92	439.06	186.78	358.75	275.1	229.91	248.55	356.28	178.99
chr15	85473323	85474231	909	7.44862	7.52921	7.36326	0.0667515	0.345719	0.682574	176.3	129.76	185.14	218.75	212.4	185.98	135.74	211.09	188.24	158.85	142.36	151.62
chrX	123846492	123846907	416	4.33657	4.56355	4.06709	0.0606105	0.345722	0.682574	15.03	31.8	27.23	25.78	16.39	25.65	0	31.14	4.31	18.69	11.68	34.75
chr13	40058678	40059328	651	6.48931	6.30443	6.65318	-0.0617394	0.345735	0.682584	99.17	65.31	77.01	77.35	110.48	44.89	45.25	64.88	25.87	126.14	234.35	107.4
chr20	3238189	3240285	2097	9.25777	9.21198	9.30215	-0.0616282	0.345741	0.682584	572.96	612.72	635.54	636.29	539.56	561.15	536.51	699.87	764.46	608.28	601.58	576.99
chr16	49350299	49350968	670	5.66045	5.53397	5.77674	-0.0659796	0.345742	0.682584	59.1	54.14	38.89	44.08	51.32	30.46	77.57	44.12	41.67	47.65	54.76	63.17
chr6	41424336	41424966	631	6.3829	6.50303	6.25184	0.0653962	0.345753	0.682597	74.12	105.7	57.56	98.98	101.21	106.62	38.78	63.15	130.76	86.9	74.47	63.17
chr6	47581601	47581899	299	4.73462	4.45469	4.96896	-0.0605405	0.345776	0.682632	25.04	29.22	20.23	16.64	29.22	11.22	87.26	19.9	15.81	16.82	10.22	37.9
chr10	26544861	26545361	501	5.27999	5.1733	5.37933	-0.0650251	0.345795	0.682645	20.03	45.55	40.45	37.43	31.36	41.69	19.39	53.64	43.11	34.57	37.96	61.07
chr1	25237343	25237536	194	7.13484	7.05292	7.21236	-0.066705	0.345796	0.682645	145.24	170.15	115.13	109.79	116.89	139.49	174.53	143.61	126.45	126.14	173.76	145.3
chr14	31854573	31855037	465	4.54661	4.37946	4.69639	-0.0621703	0.345798	0.682645	33.06	24.92	15.56	15.8	17.11	18.44	25.86	29.41	7.18	14.95	51.84	26.32
chr10	30742317	30743028	712	7.40516	7.61455	7.16014	0.0592206	0.345819	0.682674	187.32	202.81	207.7	273.65	175.34	129.07	77.57	212.82	18.68	202.76	107.32	239.01
chr9	100070502	100071142	641	4.94292	4.79108	5.08029	-0.0632901	0.345823	0.682674	37.06	35.23	13.22	19.13	21.38	40.08	22.62	33.74	56.04	27.1	44.53	18.95
chr15	30646557	30647038	482	4.35109	4.53252	4.14353	0.0624633	0.345859	0.682712	16.03	37.81	19.45	22.46	20.67	22.45	16.16	15.57	4.31	14.95	35.04	20.01
chr5	136480037	136480285	249	3.60049	3.44154	3.74365	-0.0611269	0.34586	0.682712	12.02	9.45	15.56	12.48	9.27	6.41	6.46	23.36	2.87	23.36	11.68	12.63
chr12	124543235	124543491	257	6.94537	7.08414	6.79181	0.0636888	0.345863	0.682712	133.22	117.73	74.68	103.14	104.78	280.58	109.89	62.29	162.38	155.11	73.01	102.13
chr19	919407	920871	1465	9.51062	9.44805	9.57058	-0.0653424	0.345871	0.682712	592	700.37	868.13	777.69	729.15	523.48	769.22	820.12	751.53	811.04	605.96	804.42
chr22	22789302	22789766	465	4.46387	4.69843	4.18361	0.0582332	0.345873	0.682712	33.06	16.33	38.89	26.62	19.24	21.64	6.46	15.57	8.62	41.11	1.46	35.8
chr1	21206138	21206451	314	4.50477	4.72763	4.24107	0.060105	0.345881	0.682712	15.03	24.92	42.78	26.62	32.79	16.83	3.23	14.71	4.31	46.72	16.06	28.43
chr18	23306731	23308791	2061	8.25163	8.3594	8.13516	0.0656461	0.345882	0.682712	424.71	287.02	224.03	252.85	415.54	366.35	261.79	234.44	362.11	163.52	443.89	221.11
chr7	155720833	155721372	540	6.66562	6.57691	6.74919	-0.0664801	0.34589	0.682712	111.19	91.95	101.13	87.33	96.22	84.97	74.34	99.49	169.56	108.39	116.81	76.86
chr7	43112194	43114008	1815	6.49701	6.62922	6.35145	0.0648466	0.345892	0.682712	68.11	105.7	56.79	95.65	122.59	145.1	45.25	116.79	67.54	116.8	73.01	70.54
chr22	37431938	37432720	783	6.08961	5.95766	6.2105	-0.0651702	0.345895	0.682712	58.1	61.01	69.23	73.19	64.86	46.5	71.1	93.43	125.01	54.19	41.61	58.96
chr9	70113500	70113726	227	4.52082	4.35491	4.6696	-0.0649885	0.345898	0.682712	19.03	18.05	26.45	19.96	19.24	20.04	32.32	20.76	34.49	20.56	18.25	26.32
chr4	52051114	52052927	1814	8.80482	8.69144	8.90994	-0.065683	0.345912	0.682721	238.4	371.24	655.77	628.8	319.32	266.95	365.22	523.39	574.78	410.19	527.12	485.39
chr18	79252946	79253203	258	3.51858	3.74508	3.24976	0.0579797	0.345913	0.682721	3.01	13.75	7.78	11.64	17.82	26.45	9.7	7.79	0	16.82	8.03	14.74
chr5	61055487	61055751	265	4.45548	4.59203	4.30464	0.0633738	0.345954	0.682736	35.06	21.48	10.89	23.29	29.94	24.05	22.62	9.52	24.43	14.02	24.82	23.16
chr19	42401422	42402440	1019	8.39782	8.45998	8.33285	0.065774	0.345958	0.682736	327.55	345.46	409.17	343.51	365.65	321.46	313.5	272.51	373.61	359.74	373.07	242.17
chr9	131738884	131740533	1650	9.59938	9.54774	9.64924	-0.0627341	0.345961	0.682736	684.15	659.98	879.02	835.91	637.92	793.63	814.46	679.11	774.52	812.91	865.14	871.81
chr1	209827328	209828697	1370	9.66592	9.73999	9.58784	0.0666234	0.345965	0.682736	762.28	753.65	1139.62	827.59	776.2	871.39	604.38	761.3	704.11	677.43	692.84	1177.15
chr9	123360147	123360940	794	7.07128	6.9541	7.17965	-0.0662703	0.345965	0.682736	103.17	124.61	154.02	138.9	119.03	104.21	223.01	115.06	127.89	185.94	100.02	117.93
chr16	2382245	2382469	225	4.0009	4.1526	3.83136	0.0623119	0.345966	0.682736	13.02	24.06	10.11	19.96	17.11	22.45	19.39	12.98	4.31	25.23	8.76	14.74
chr10	85967649	85967911	263	3.97843	4.20215	3.71354	0.0601743	0.34597	0.682736	19.03	25.78	22.56	28.28	9.98	4.81	6.46	17.3	2.87	16.82	13.14	22.11
chr4	56991508	56991694	187	3.63155	3.45622	3.78786	-0.0621382	0.345974	0.682736	2	13.75	11.67	18.3	12.12	8.02	9.7	13.84	15.81	15.88	16.06	11.58
chr20	50179011	50180136	1126	6.65813	6.74009	6.57123	0.0666919	0.345977	0.682736	90.15	117.73	93.35	102.31	111.19	126.66	74.34	94.3	100.59	111.19	79.58	110.56
chr8	42355436	42356808	1373	8.4085	8.48172	8.33136	0.0665839	0.345981	0.682736	441.74	364.36	300.27	352.66	311.48	374.37	326.43	365.94	241.41	242.01	367.23	389.58
chr8	81072608	81072952	345	5.37835	5.52964	5.20931	0.0641271	0.345992	0.682736	34.06	43.83	35.78	72.36	59.87	31.26	25.86	38.93	21.55	37.38	63.52	34.75
chr5	146214288	146214609	322	3.9337	3.7238	4.1169	-0.060769	0.345993	0.682736	6.01	7.73	26.45	6.65	16.39	16.03	12.93	25.09	20.12	5.61	18.25	22.11
chr13	102591767	102592792	1026	9.16245	9.20768	9.11576	0.0615408	0.345993	0.682736	544.92	562.87	583.42	578.07	664.29	614.06	542.98	468.89	646.63	511.11	540.99	618.06
chr2	101400156	101400970	815	5.01433	4.78822	5.20976	-0.0622737	0.345999	0.682736	20.03	30.94	24.89	18.3	42.77	28.86	67.87	19.9	58.92	42.05	17.52	15.79
chr5	10577534	10578580	1047	7.95774	7.90437	8.00921	-0.063733	0.346002	0.682736	204.34	235.46	265.26	258.67	238.06	235.68	245.63	297.6	258.65	246.68	244.58	252.7
chr3	143118987	143121593	2607	11.1588	11.2075	11.1085	0.0622104	0.346002	0.682736	2109.55	2126.03	2744.42	2633.32	2332.86	2242.21	1919.81	2076.26	2731.65	2164.97	2026.69	2327.98
chr17	27885453	27886127	675	5.69857	5.57016	5.81649	-0.0655046	0.346028	0.682763	48.08	42.11	59.12	46.58	43.48	45.69	58.18	45.85	96.28	41.11	59.87	36.85
chr2	84450444	84451276	833	5.2474	5.12743	5.35815	-0.0641949	0.346028	0.682763	25.04	37.81	31.12	30.77	44.9	40.08	12.93	46.72	61.79	40.18	61.33	23.16
chr5	173327100	173330234	3135	9.74093	9.83769	9.63721	0.0662209	0.346031	0.682763	698.17	640.22	897.69	1190.23	754.81	1309.09	633.47	1234.51	669.62	924.11	785.56	530.67
chr7	137774595	137775472	878	5.52307	5.68495	5.3407	0.0621858	0.346048	0.682787	28.05	55.86	31.12	110.62	34.93	48.1	48.48	76.99	28.74	39.24	23.36	26.32
chr15	31803437	31803807	371	4.92762	4.76515	5.07363	-0.063407	0.346061	0.682803	19.03	26.64	31.12	40.76	32.79	12.83	38.78	38.06	11.5	47.65	29.2	36.85
chr6	157033384	157034075	692	6.64484	6.53792	6.74438	-0.0658561	0.346077	0.682824	104.18	108.28	88.68	98.98	68.42	88.98	90.5	147.07	155.19	71.95	108.05	70.54
chr6	5878875	5879204	330	4.03468	4.27761	3.74239	0.0585169	0.346091	0.682842	11.02	32.66	15.56	5.82	38.49	12.83	0	6.92	12.93	28.03	12.41	20.01
chr19	53467101	53468500	1400	9.45065	9.38852	9.51023	-0.0648961	0.346116	0.682881	628.06	596.39	699.33	592.21	720.6	784.81	798.3	659.21	842.05	535.4	719.13	821.27
chr4	70923840	70924446	607	6.76637	6.88228	6.64033	0.0655757	0.346121	0.682881	122.21	85.08	152.47	136.41	121.88	89.78	54.94	70.07	152.32	112.13	124.84	84.23
chr6	32633861	32634336	476	6.48143	6.31725	6.62883	-0.063558	0.34613	0.682889	165.28	87.65	51.34	52.4	45.62	76.16	155.14	96.03	83.34	86.9	119.73	52.65
chr4	113760495	113760786	292	7.71268	7.7857	7.63576	0.0666152	0.346137	0.68289	221.37	244.91	168.8	252.02	212.4	224.46	187.46	216.28	258.65	197.15	190.55	143.2
chr4	76728354	76728984	631	4.86609	5.03844	4.67031	0.063082	0.346141	0.68289	35.06	30.94	17.89	46.58	17.82	48.9	12.93	45.85	22.99	19.62	21.9	29.48
chr19	44499903	44500946	1044	10.4018	10.4635	10.3373	0.0655421	0.346153	0.682903	1418.39	1228.87	1926.07	1330.8	1208.13	1359.59	1089.18	1199.04	1277.45	1239.93	1252.81	1703.61
chr14	88562526	88563682	1157	10.3692	10.4283	10.3076	0.0652835	0.346171	0.682921	1328.24	1123.17	1861.51	1463.88	1161.09	1329.93	1224.93	1067.54	1347.86	1201.62	1223.61	1538.3
chrX	40685195	40685750	556	5.38874	5.21091	5.54704	-0.0633272	0.346171	0.682921	65.11	22.34	28.78	29.11	32.79	44.09	67.87	27.68	66.1	25.23	62.06	31.59
chr7	93165074	93166294	1221	7.47042	7.37025	7.56408	-0.0665059	0.346179	0.682925	188.32	175.31	143.91	128.92	171.06	185.18	232.7	205.03	211.23	100.91	178.14	207.42
chr9	132240717	132242518	1802	10.7884	10.8335	10.7419	0.0614764	0.346242	0.68304	1642.76	1653.39	1788.39	2176.69	1761.94	1925.56	2039.39	1610.83	1432.64	1629.57	1852.94	1709.92
chr5	172688111	172689430	1320	6.8271	6.68586	6.95574	-0.0643435	0.346278	0.683086	100.17	60.15	140.8	91.49	97.65	127.46	96.96	146.2	238.53	84.09	109.51	69.49
chr11	118215377	118215573	197	5.31712	5.16133	5.45771	-0.0635266	0.34628	0.683086	36.06	24.92	47.45	29.94	24.23	52.11	48.48	36.33	35.92	21.49	82.5	38.96
chr7	21426829	21428540	1712	12.1979	12.2498	12.1441	0.0634556	0.346281	0.683086	4798.07	4350.89	6027.93	4849.1	4740.57	4454.75	4411.68	3969.98	4122.62	4423.37	4572.47	5657.28
chr21	31426110	31426802	693	5.17161	4.96431	5.35282	-0.0604639	0.346298	0.683107	45.08	20.62	67.68	15.8	22.1	16.03	19.39	25.95	76.16	20.56	71.55	31.59
chr9	74886980	74887956	977	5.90095	5.99533	5.79995	0.0661001	0.346302	0.683107	47.08	74.76	66.9	51.57	85.53	56.92	51.71	51.91	61.79	70.08	40.88	57.91
chr3	155862663	155862889	227	4.33106	4.44054	4.21258	0.0643839	0.346306	0.683107	23.04	24.06	15.56	24.95	24.23	18.44	19.39	19.9	27.3	14.02	11.68	18.95
chr17	82766868	82767408	541	5.15918	5.05714	5.25447	-0.0657598	0.346326	0.683125	33.06	30.08	25.67	38.26	40.63	32.07	38.78	46.72	22.99	37.38	45.26	37.9
chr19	49676101	49678608	2508	12.1294	12.2009	12.0542	0.0665237	0.34633	0.683125	4511.59	4026.92	6725.7	4531.38	3873.85	4578.21	3600.45	4290.07	3782.06	3848.73	4048.28	5947.89
chr19	54179740	54180510	771	5.79403	5.67584	5.90326	-0.0659468	0.346346	0.683125	60.1	52.42	57.56	36.6	59.16	40.88	64.64	38.06	81.91	56.06	58.41	60.02
chr6	163750455	163751375	921	5.73547	5.88173	5.57271	0.0635084	0.346351	0.683125	92.16	98.83	51.34	22.46	51.32	37.68	42.02	44.12	58.92	32.7	56.22	51.59
chr2	170770093	170771565	1473	9.55843	9.6215	9.49248	0.0659357	0.346354	0.683125	717.21	623.89	897.69	1008.91	679.26	799.24	804.77	825.31	594.9	725.08	797.97	573.84
chr3	48472304	48473686	1383	10.6719	10.7144	10.628	0.0587435	0.34636	0.683125	1580.66	1606.13	1971.97	1576.17	1580.19	1766.03	1402.69	1663.6	1695.6	1409.05	1561.63	1762.57
chr4	15653956	15654214	259	7.09198	6.99443	7.18335	-0.0666152	0.346364	0.683125	160.27	125.47	106.57	123.93	106.91	141.89	174.53	104.68	193.99	124.27	131.41	143.2
chr8	95305280	95305835	556	4.97943	4.87762	5.07452	-0.0655412	0.346365	0.683125	38.06	31.8	28	20.79	32.07	25.65	29.09	44.99	30.18	39.24	29.2	29.48
chr9	78369701	78370135	435	5.08666	4.96873	5.19567	-0.0651475	0.346374	0.683125	24.04	36.95	18.67	41.59	31.36	35.27	32.32	34.6	30.18	35.51	33.58	53.7
chr3	123105106	123106344	1239	6.95828	6.85029	7.05875	-0.0661563	0.346386	0.683125	115.19	103.98	168.8	98.98	114.75	90.59	142.21	87.38	188.24	111.19	144.56	126.35
chr2	230978291	230978711	421	7.12626	7.26063	6.97808	0.0644856	0.346387	0.683125	221.37	168.43	149.36	135.58	89.81	155.52	87.26	121.98	50.29	155.11	198.58	143.2
chrX	130575860	130576138	279	4.59091	4.74481	4.41861	0.0642283	0.346389	0.683125	39.07	24.06	29.56	20.79	18.53	28.86	16.16	25.95	21.55	14.95	32.85	16.85
chr9	21118953	21119766	814	6.21224	6.09236	6.32293	-0.0654554	0.34639	0.683125	40.07	76.48	70.79	63.21	76.27	82.57	80.8	104.68	96.28	64.47	91.99	42.12
chr7	106377797	106378442	646	5.35119	5.47307	5.21805	0.0645468	0.34639	0.683125	34.06	46.4	53.67	61.55	36.35	34.47	45.25	44.12	12.93	42.98	30.66	47.38
chr17	80374454	80374865	412	4.44389	4.6487	4.2051	0.0624853	0.346393	0.683125	22.04	36.09	26.45	12.48	27.8	25.65	0	23.36	12.93	36.44	18.98	18.95
chr1	7680091	7681029	939	5.80229	5.69263	5.9042	-0.0657854	0.346397	0.683125	38.06	59.3	67.68	34.1	59.87	51.31	51.71	67.48	61.79	70.08	40.88	67.39
chr12	7434715	7435035	321	4.73179	4.60983	4.84424	-0.0647272	0.346425	0.683163	25.04	30.08	24.89	15.8	24.23	26.45	25.86	23.36	17.24	36.44	26.28	43.17
chr1	15849358	15849615	258	7.7114	7.79551	7.62208	0.0666433	0.346427	0.683163	204.34	239.76	251.26	217.09	188.88	231.68	116.35	209.36	261.53	188.75	172.3	233.75
chr2	191056270	191056719	450	4.41172	4.59592	4.20051	0.062245	0.34645	0.683199	28.05	22.34	13.22	11.64	24.95	44.89	12.93	13.84	12.93	17.75	32.85	20.01
chr2	113889398	113891182	1785	11.4637	11.5293	11.395	0.0660571	0.346483	0.683255	2743.62	2587.5	4030.29	2879.52	2601.57	2891.54	2191.3	2648.1	2355.16	2664.86	2559.65	3738.88
chr12	124684690	124685195	506	5.485	5.6162	5.34067	0.0644042	0.34649	0.683258	46.08	31.8	45.9	74.86	49.18	46.5	32.32	55.37	45.98	56.06	19.71	33.69
chr7	23445294	23445676	383	4.17406	3.96352	4.35775	-0.0596264	0.346497	0.683261	15.03	18.91	13.22	8.32	28.51	9.62	6.46	25.95	12.93	20.56	6.57	50.54
chr4	168993758	168994005	248	3.79056	3.6612	3.90926	-0.0631477	0.346506	0.683267	12.02	9.45	11.67	17.47	9.27	16.03	9.7	10.38	11.5	20.56	21.17	16.85
chr6	151434376	151434734	359	4.92953	4.75427	5.08578	-0.0631954	0.346514	0.683267	39.07	43.83	17.89	15.8	22.1	23.25	38.78	15.57	54.6	36.44	29.93	28.43
chr2	240021583	240021799	217	5.99511	6.07173	5.9142	0.0659255	0.346517	0.683267	83.14	79.92	58.34	66.54	69.14	46.5	96.96	60.56	51.73	58.87	54.76	38.96
chr16	57023487	57024346	860	6.25022	6.35301	6.13954	0.0658862	0.34652	0.683267	67.11	99.68	68.45	93.16	89.09	72.95	77.57	77.86	30.18	77.55	76.66	83.18
chr9	128777651	128778247	597	5.43788	5.5319	5.3373	0.0652851	0.346547	0.683311	60.1	67.03	34.23	41.59	44.19	30.46	58.18	31.14	34.49	41.11	38.69	38.96
chr12	120625658	120626267	610	5.58904	5.70534	5.46254	0.0646262	0.346558	0.683313	37.06	58.44	52.9	35.77	52.74	76.16	54.94	53.64	20.12	50.46	30.66	54.75
chr7	6430233	6430623	391	4.55786	4.40614	4.69513	-0.0640533	0.346559	0.683313	32.05	14.61	17.11	27.45	13.54	22.45	29.09	22.49	24.43	31.77	16.06	31.59
chr7	106767992	106768857	866	8.48794	8.57815	8.39171	0.0663726	0.346576	0.683315	387.65	445.14	286.27	267.82	485.39	420.86	284.42	225.79	501.5	372.82	316.85	313.77
chr22	38335929	38336741	813	6.49963	6.40631	6.58728	-0.0665498	0.34658	0.683315	88.15	107.42	67.68	90.66	87.67	67.34	100.19	98.62	122.14	89.7	97.83	68.44
chr4	47564695	47565650	956	7.41042	7.52522	7.28568	0.0649643	0.346582	0.683315	234.39	135.78	213.14	195.46	171.78	154.72	193.92	149.66	66.1	220.51	98.56	207.42
chr15	75451661	75452339	679	11.512	11.5667	11.4551	0.0643182	0.346585	0.683315	3161.32	2801.48	3735.46	2956.87	2789.03	2756.06	3025.15	2405.87	2235.9	2767.64	2913.01	3497.77
chr17	66194000	66194663	664	5.55327	5.37129	5.71485	-0.0634199	0.346585	0.683315	33.06	64.45	37.34	34.93	51.32	27.26	96.96	42.39	18.68	67.28	54.03	35.8
chr16	29192123	29192519	397	3.85699	3.71923	3.98273	-0.061579	0.34664	0.683408	22.04	13.75	15.56	6.65	11.4	9.62	3.23	17.3	7.18	28.97	16.06	22.11
chr4	13415061	13415632	572	4.73141	4.5409	4.89966	-0.062344	0.346644	0.683408	9.02	32.66	19.45	21.63	32.07	24.85	25.86	23.36	61.79	15.88	34.31	17.9
chr12	7129595	7131438	1844	10.1161	10.1619	10.0689	0.0609783	0.346647	0.683408	1105.86	971.93	1201.07	1176.93	1111.19	1306.68	1031.01	1018.23	1251.59	961.48	1206.09	976.05
chrX	149124572	149125003	432	4.20305	4.0198	4.36562	-0.0608922	0.346663	0.683428	5.01	17.19	14.78	35.77	8.55	16.03	6.46	32.01	30.18	15.88	23.36	15.79
chr5	177079834	177080241	408	4.36112	4.21431	4.49437	-0.0641334	0.34667	0.683433	11.02	21.48	14.78	28.28	21.38	14.43	22.62	19.9	18.68	30.83	18.98	24.22
chr14	31419843	31421192	1350	10.4591	10.515	10.401	0.0644211	0.346709	0.6835	1424.4	1190.2	1929.19	1458.06	1339.99	1438.15	1266.94	1285.55	1225.72	1327.76	1298.81	1707.82
chr9	136865786	136866973	1188	10.3923	10.4487	10.3336	0.0648301	0.346726	0.683523	1362.29	1185.04	1658.48	1537.07	1307.91	1334.74	1402.69	948.16	1143.81	1488.47	1241.86	1517.24
chr16	30458450	30459787	1338	10.6293	10.7166	10.5365	0.0664535	0.346732	0.683525	1701.86	1316.52	2171.89	2056.09	1322.88	1527.14	1544.9	1475.87	734.28	1528.65	1585	2042.64
chr7	130103273	130103784	512	5.4061	5.26928	5.53107	-0.0642894	0.346748	0.683546	35.06	30.08	31.12	22.46	54.17	58.52	42.02	35.47	43.11	31.77	67.17	57.91
chr2	10407948	10408855	908	8.64609	8.55952	8.72777	-0.0666054	0.346765	0.683569	318.54	302.49	498.63	380.11	276.55	487.4	533.28	420.44	422.46	341.98	466.52	359.04
chr2	142873793	142874834	1042	7.41148	7.29072	7.52291	-0.0652853	0.346772	0.683574	122.21	162.42	240.37	144.72	112.62	157.12	187.46	301.06	201.17	108.39	156.97	148.46
chr4	31290762	31291765	1004	6.30189	6.11819	6.46482	-0.0625392	0.346779	0.683577	72.12	56.72	42.01	56.56	49.89	139.49	132.51	99.49	57.48	150.44	51.11	38.96
chr3	71062917	71063501	585	6.74933	6.60265	6.88246	-0.0638886	0.346794	0.683588	100.17	100.54	98.02	54.9	133.29	96.2	67.87	64.88	219.85	126.14	72.28	156.88
chr9	5453757	5453949	193	6.22277	6.08274	6.3504	-0.0645178	0.346795	0.683588	124.21	74.76	35.01	43.25	61.3	68.14	100.19	73.53	96.28	56.06	89.8	73.7
chr10	68684260	68685087	828	6.10841	6.2785	5.91556	0.0620258	0.346805	0.683595	67.11	122.89	28	84.84	43.48	119.45	58.18	76.13	15.81	85.03	72.28	54.75
chr7	22663286	22663659	374	6.15736	6.32433	5.9685	0.0620976	0.346808	0.683595	67.11	80.78	131.46	64.88	74.84	61.73	51.71	91.7	28.74	60.73	17.52	125.3
chr17	81560678	81561905	1228	8.69439	8.78572	8.59689	0.0662312	0.346821	0.68361	475.8	441.71	408.4	486.57	454.74	380.78	478.34	351.23	162.38	448.5	373.07	509.61
chr8	65841268	65842914	1647	11.3422	11.4031	11.2786	0.0654237	0.346846	0.683644	2241.77	2268.69	3824.92	2785.53	2340.7	2787.33	2126.66	2440.47	2609.51	2412.58	2439.92	2876.55
chr11	62567088	62567910	823	5.97774	5.80455	6.13236	-0.0634247	0.346849	0.683644	32.05	82.5	52.9	95.65	37.78	34.47	113.12	41.53	58.92	45.78	84.69	76.86
chr3	492285	493312	1028	6.12075	6.2433	5.98681	0.0655903	0.346861	0.683658	64.11	55	59.12	105.63	77.69	92.99	38.78	79.59	44.55	64.47	75.2	77.92
chr9	136171377	136172010	634	5.50594	5.65626	5.33812	0.0628335	0.346885	0.683696	30.05	52.42	39.67	38.26	106.91	35.27	48.48	47.58	15.81	51.39	48.92	30.53
chr5	6267491	6267845	355	4.36676	4.14709	4.55736	-0.0627341	0.346894	0.683703	30.05	22.34	13.22	14.14	12.12	14.43	48.48	26.82	15.81	12.15	21.17	16.85
chr21	26844119	26845901	1783	6.40828	6.28182	6.52454	-0.0648869	0.346903	0.683712	68.11	98.83	74.68	52.4	79.83	92.99	61.41	79.59	182.49	77.55	74.47	76.86
chr2	70123862	70125468	1607	10.3555	10.4205	10.2873	0.065805	0.346934	0.683762	1239.09	1298.48	1771.27	1366.57	1084.11	1463.81	950.21	1443	1136.63	1089.49	1314.87	1563.57
chr17	76139937	76141690	1754	9.23054	9.30431	9.1528	0.0665495	0.34694	0.683764	662.11	623.89	651.1	716.97	660.73	478.58	649.63	497.44	403.78	839.08	467.25	558.04
chr1	95382356	95382723	368	4.10501	4.24722	3.94723	0.0624031	0.34696	0.683768	27.05	14.61	16.34	24.95	14.97	16.03	25.86	8.65	7.18	11.21	27.01	12.63
chr17	45451508	45453447	1940	7.58297	7.69004	7.4673	0.0659183	0.346966	0.683768	248.42	228.59	126.02	292.78	172.49	170.75	106.66	175.62	179.62	211.17	223.4	165.31
chr15	65295552	65297105	1554	10.9399	11.0185	10.8567	0.0665756	0.346968	0.683768	2199.7	2341.73	2315.02	1694.28	1937.99	1957.62	1257.25	1430.89	1980.12	2560.21	1411.97	2485.92
chr6	10429685	10430489	805	6.57762	6.46603	6.68119	-0.065879	0.346972	0.683768	66.11	110.86	68.45	62.38	104.78	117.84	116.35	138.42	93.4	99.04	83.23	85.29
chr2	202405804	202406367	564	5.42828	5.29771	5.54801	-0.0657317	0.346982	0.683768	41.07	38.67	39.67	34.1	39.2	43.29	67.87	28.55	34.49	53.26	55.49	41.06
chrX	9874016	9874445	430	5.31959	5.18383	5.44367	-0.0659463	0.346982	0.683768	40.07	41.25	34.23	37.43	30.65	34.47	64.64	28.55	41.67	43.92	42.34	40.01
chr6	166697093	166697445	353	4.28451	4.07593	4.4667	-0.0623741	0.346986	0.683768	11.02	25.78	21	7.49	14.26	21.64	35.55	13.84	20.12	15.88	33.58	13.69
chr4	104559586	104559793	208	3.82032	3.65589	3.96792	-0.0615106	0.34699	0.683768	24.04	14.61	4.67	11.64	7.84	12.83	9.7	7.79	18.68	21.49	20.44	15.79
chr4	152473106	152473295	190	3.7079	3.43125	3.93994	-0.0607567	0.346993	0.683768	10.02	13.75	8.56	11.64	7.13	13.63	32.32	20.76	15.81	3.74	13.14	6.32
chr7	47973727	47974146	420	5.32993	5.2103	5.4404	-0.0648855	0.346999	0.683768	20.03	30.08	36.56	53.23	47.75	34.47	38.78	46.72	33.05	36.44	61.33	44.22
chr2	223881817	223882258	442	6.88763	7.00549	6.75929	0.0650135	0.347003	0.683768	176.3	116.87	73.12	138.9	125.45	140.29	96.96	150.53	89.09	138.29	54.03	121.08
chr17	42248445	42249435	991	8.417	8.46514	8.3672	0.0642108	0.347006	0.683768	352.59	349.76	297.16	355.99	410.55	354.33	394.3	277.7	326.19	291.53	338.76	352.72
chr16	79949538	79949778	241	3.74369	3.50035	3.95185	-0.0605422	0.347008	0.683768	20.03	11.17	6.22	7.49	14.97	8.02	29.09	14.71	2.87	22.43	15.33	8.42
chr12	69386317	69387418	1102	5.38795	5.55497	5.19904	0.0625938	0.347033	0.683798	45.08	40.39	81.68	42.42	22.81	49.7	22.62	19.9	24.43	66.34	29.2	57.91
chrX	39984451	39984695	245	3.7395	3.9279	3.52275	0.061605	0.347035	0.683798	21.04	17.19	7.78	11.64	19.24	14.43	6.46	12.11	12.93	21.49	4.38	11.58
chr3	181941282	181941761	480	5.23134	5.40636	5.03211	0.0627376	0.347039	0.683798	57.1	53.28	26.45	48.24	47.75	21.64	12.93	38.93	20.12	60.73	20.44	43.17
chr4	12138516	12138981	466	4.46762	4.26749	4.64334	-0.0617203	0.347065	0.683841	14.02	24.92	21.78	35.77	14.26	4.81	29.09	22.49	20.12	34.57	13.14	30.53
chr7	73717977	73718675	699	6.83728	6.93078	6.73729	0.066382	0.347076	0.683846	107.18	134.06	122.13	156.37	97.65	114.64	77.57	125.44	153.75	99.04	102.21	82.13
chr8	70374139	70375082	944	6.35798	6.23045	6.47515	-0.0649292	0.347078	0.683846	82.14	110.86	42.01	52.4	67.71	95.4	93.73	117.65	107.77	71.95	86.88	55.8
chrX	110430355	110431339	985	5.46366	5.61969	5.28869	0.063195	0.347097	0.683874	38.06	40.39	95.68	64.04	32.79	24.05	29.09	38.06	24.43	56.06	41.61	45.28
chr2	224307859	224309009	1151	6.66105	6.75682	6.55846	0.0661616	0.347106	0.68388	131.22	90.23	127.58	125.59	87.67	86.58	90.5	141.01	91.96	74.75	78.85	88.44
chr12	10043201	10043698	498	3.81316	3.33258	4.17303	-0.0443572	0.347117	0.683892	15.03	1.72	6.22	1.66	27.8	8.02	0	10.38	58.92	5.61	27.01	6.32
chr13	78658092	78659349	1258	9.1599	9.22539	9.09129	0.0659622	0.347142	0.683931	519.87	513.03	812.12	576.4	568.78	601.24	475.1	444.67	635.13	557.83	491.34	668.6
chr9	5140251	5140502	252	4.06227	4.19887	3.91136	0.0629273	0.347157	0.683951	15.03	21.48	31.89	17.47	10.69	13.63	19.39	15.57	11.5	20.56	11.68	11.58
chr19	44400968	44401772	805	6.73631	6.5733	6.88276	-0.0635084	0.347171	0.683966	65.11	132.34	152.47	34.1	91.95	95.4	151.9	81.32	150.88	80.36	82.5	161.1
chr13	59777019	59777246	228	4.21651	4.37577	4.03746	0.0627379	0.347177	0.683966	22.04	26.64	28.78	19.13	19.96	8.02	12.93	12.11	15.81	24.29	10.22	23.16
chr6	18211159	18211949	791	8.2052	8.10615	8.29788	-0.0661861	0.34718	0.683966	309.52	309.37	278.49	192.97	358.52	204.42	365.22	306.25	181.06	290.59	419.79	325.35
chr5	158852571	158853295	725	6.27019	6.13119	6.39696	-0.0642233	0.347194	0.683983	73.12	86.79	68.45	89.83	40.63	61.73	87.26	84.78	102.02	45.78	139.44	46.33
chr1	230310268	230310890	623	6.36169	6.43632	6.28299	0.0665385	0.347225	0.684027	86.14	102.26	70.01	86.5	77.69	97	84.03	80.46	81.91	58.87	86.15	75.81
chr1	66275718	66276794	1077	8.6462	8.72322	8.56483	0.0664186	0.347229	0.684027	418.7	351.47	400.62	494.06	383.46	487.4	300.58	380.65	283.08	422.34	526.39	359.04
chr3	71900110	71900272	163	3.5071	3.31343	3.67781	-0.062164	0.347235	0.684027	8.01	8.59	17.11	7.49	12.83	5.61	12.93	11.25	11.5	11.21	10.95	18.95
chr5	151141513	151142888	1376	8.84191	8.76958	8.9108	-0.0659835	0.347241	0.684027	400.67	342.88	453.51	514.85	450.46	456.14	610.85	573.57	356.36	427.95	452.65	466.44
chr21	14722779	14723424	646	5.29779	4.89768	5.61068	-0.0492362	0.347244	0.684027	6.01	31.8	11.67	5.82	57.02	66.54	51.71	64.88	10.06	86.9	8.03	71.6
chr20	44615113	44616351	1239	7.56384	7.65351	7.46822	0.0664841	0.347246	0.684027	165.28	237.18	248.93	199.62	196.72	160.33	135.74	254.34	149.44	155.11	173.03	194.79
chr22	24850361	24850765	405	4.73587	4.60707	4.85411	-0.0650214	0.347262	0.684043	29.05	28.36	18.67	23.29	22.81	24.05	29.09	17.3	38.8	29.9	32.12	26.32
chr3	40920088	40920402	315	3.64398	3.9229	3.29789	0.0556084	0.347272	0.684043	0	18.05	10.11	33.27	13.54	16.03	0	22.49	7.18	12.15	8.76	8.42
chr6	138509515	138509675	161	3.69689	3.58368	3.80186	-0.0623994	0.347274	0.684043	13.02	15.47	7.78	13.31	7.13	15.23	3.23	14.71	11.5	23.36	18.25	12.63
chr19	16495856	16496906	1051	10.6712	10.726	10.6141	0.0645457	0.347275	0.684043	1888.18	1543.39	1880.18	1611.1	1757.67	1482.25	1932.74	1455.11	1105.02	1569.76	1560.9	1780.47
chr17	74566191	74566716	526	4.88478	5.03874	4.71239	0.0643051	0.347289	0.684061	39.07	31.8	20.23	35.77	27.08	43.29	16.16	33.74	20.12	40.18	29.2	17.9
chr12	30795190	30796947	1758	7.78935	7.88547	7.68636	0.0660445	0.347303	0.684079	213.36	213.98	156.36	207.94	300.07	327.07	168.06	184.27	296.01	237.33	198.58	151.62
chr11	123061443	123063190	1748	11.9198	11.9797	11.8574	0.0652038	0.347336	0.684134	3829.44	3560.29	5264.81	4018.19	3595.16	3964.14	3296.64	3521.86	3148.36	3462.83	3972.35	4860.23
chr3	30269826	30270304	479	4.7733	4.53694	4.97633	-0.0622184	0.347348	0.684146	18.03	28.36	24.11	19.96	32.79	16.03	67.87	22.49	37.36	9.34	32.85	18.95
chr18	3277688	3278084	397	5.87884	5.76461	5.98469	-0.0658832	0.347357	0.684146	54.09	43.83	74.68	49.91	42.77	60.93	77.57	69.21	58.92	40.18	73.01	61.07
chr9	8649222	8649533	312	3.78919	3.98255	3.56584	0.057151	0.347358	0.684146	24.04	11.17	31.89	8.32	17.82	1.6	25.86	9.52	4.31	14.02	13.14	4.21
chr14	89445246	89446065	820	6.79532	6.89723	6.68567	0.0660844	0.347373	0.684166	97.16	156.4	122.13	84.01	136.85	118.64	74.34	97.76	107.77	74.75	131.41	131.61
chr6	47376826	47377405	580	4.67771	4.49338	4.84114	-0.0619662	0.347387	0.684183	11.02	17.19	27.23	21.63	42.05	16.03	16.16	41.53	51.73	15.88	18.25	28.43
chr5	37847558	37848564	1007	6.50275	6.37905	6.61667	-0.0650659	0.347399	0.684198	69.12	83.36	145.47	74.86	71.28	55.31	93.73	105.54	103.46	125.21	57.68	103.19
chr6	30626123	30627632	1510	9.10071	9.15246	9.04703	0.0637291	0.347426	0.684227	606.02	502.72	553.86	693.68	546.69	511.45	533.28	535.5	645.19	442.9	505.21	511.71
chr7	73474869	73475120	252	4.15682	4.31399	3.98042	0.0635581	0.34743	0.684227	29.05	24.06	16.34	17.47	22.81	9.62	12.93	17.3	12.93	14.02	17.52	20.01
chr18	77522293	77522837	545	4.8386	5.02268	4.62754	0.0622421	0.347437	0.684227	28.05	31.8	34.23	25.78	39.91	35.27	12.93	48.45	4.31	34.57	17.52	30.53
chr22	19772710	19773718	1009	7.33651	7.44193	7.22277	0.0651137	0.347439	0.684227	189.32	137.5	172.69	276.14	168.21	99.4	216.54	189.46	107.77	156.98	104.4	121.08
chr1	174165502	174166052	551	7.06223	7.15798	6.95967	0.0658094	0.347449	0.684227	187.32	196.79	114.35	99.81	118.32	140.29	151.9	135.82	87.65	126.14	90.53	154.78
chr17	38605436	38606858	1423	8.60739	8.49928	8.70796	-0.0659285	0.347452	0.684227	310.52	363.51	437.18	457.46	330.72	271.76	542.98	358.15	472.76	373.75	204.42	556.99
chr11	129375370	129376319	950	5.54409	5.70799	5.35916	0.0631117	0.347453	0.684227	42.07	41.25	38.12	60.72	44.9	86.58	25.86	32.87	22.99	38.31	88.34	37.9
chr1	111040053	111040990	938	5.28728	5.48269	5.06119	0.0607311	0.347455	0.684227	57.1	45.55	20.23	35.77	39.91	69.74	29.09	33.74	8.62	25.23	84.69	18.95
chr17	48351749	48352319	571	4.90226	5.02244	4.77116	0.0646842	0.347466	0.684236	36.06	36.95	40.45	20.79	20.67	40.08	25.86	33.74	30.18	28.03	19.71	26.32
chrX	112211492	112211779	288	4.24856	4.39938	4.08012	0.0625385	0.347476	0.684236	18.03	24.06	16.34	33.27	15.68	19.24	22.62	27.68	7.18	22.43	13.14	8.42
chr3	19866619	19867403	785	5.53402	5.42223	5.63775	-0.0650829	0.347481	0.684236	47.08	48.98	26.45	44.08	44.19	46.5	32.32	42.39	81.91	55.13	53.3	33.69
chr10	26031364	26031602	239	4.07417	3.87819	4.24668	-0.0619504	0.347483	0.684236	16.03	20.62	10.89	9.15	17.11	14.43	29.09	22.49	1.44	19.62	23.36	17.9
chr20	35680541	35680984	444	4.52559	4.30732	4.71514	-0.0626842	0.347485	0.684236	17.03	24.06	33.45	19.13	10.69	14.43	45.25	12.98	33.05	27.1	16.06	23.16
chr20	19540401	19540890	490	4.75702	4.93966	4.54786	0.0610576	0.347498	0.684252	33.06	22.34	23.34	37.43	33.5	34.47	25.86	41.53	0	27.1	15.33	30.53
chr1	93845945	93848178	2234	11.5163	11.5611	11.4701	0.0603929	0.347505	0.684256	2818.74	2755.08	3651.45	3173.96	2792.59	2938.04	2595.3	2773.54	3204.4	2573.29	2711.51	3162.94
chr2	185785952	185786475	524	5.05736	4.84114	5.24537	-0.0621273	0.347522	0.684275	45.08	25.78	17.11	17.47	25.66	40.88	74.34	41.53	34.49	39.24	11.68	26.32
chr3	141460106	141460970	865	7.3599	7.27669	7.43857	-0.066254	0.347527	0.684275	170.29	138.36	142.36	165.52	183.18	130.67	219.78	141.88	169.56	191.55	166.46	151.62
chr7	141564019	141564701	683	6.97523	7.07009	6.8737	0.0659688	0.34753	0.684275	103.17	131.48	169.58	132.25	144.69	125.06	135.74	164.37	66.1	131.75	118.27	87.39
chr12	31658736	31659939	1204	10.39	10.4366	10.3418	0.0618686	0.347556	0.684315	1496.52	1221.14	1308.42	1394.85	1223.1	1671.43	1477.02	1177.41	1084.9	1349.25	1342.61	1355.09
chr13	77930227	77930704	478	4.15222	3.92597	4.34775	-0.0604328	0.347574	0.684336	15.03	11.17	19.45	10.81	10.69	24.05	29.09	42.39	5.75	18.69	7.3	18.95
chr16	30112168	30113888	1721	7.32288	7.39715	7.24457	0.0664148	0.347576	0.684336	162.27	185.62	143.91	193.8	171.06	154.72	135.74	153.99	181.06	191.55	121.19	126.35
chr3	10263799	10264406	608	6.23277	6.3261	6.13299	0.0658123	0.347588	0.68434	80.13	84.22	56.79	97.31	94.8	68.14	90.5	57.1	38.8	76.62	85.42	72.65
chr1	205255852	205256799	948	7.0174	7.08368	6.94793	0.0664855	0.347589	0.68434	153.26	122.03	115.13	153.87	165.36	104.21	151.9	110.73	137.95	108.39	104.4	127.4
chr2	175328984	175329537	554	4.82985	4.66872	4.97477	-0.0647523	0.347594	0.68434	34.06	20.62	17.89	25.78	21.38	32.87	48.48	29.41	27.3	31.77	21.17	30.53
chr4	138192135	138192470	336	5.43211	5.55747	5.29481	0.0646093	0.347606	0.684346	64.11	49.84	37.34	65.71	33.5	32.07	38.78	52.77	28.74	45.78	26.28	43.17
chr12	50763374	50765629	2256	11.099	11.1527	11.0431	0.0639204	0.347607	0.684346	1889.18	2093.38	2570.95	2209.96	1952.96	2943.65	2020	2007.92	2339.36	1919.22	1977.78	2396.42
chr6	3793532	3794610	1079	7.32198	7.21581	7.42087	-0.0656403	0.347613	0.684348	111.19	166.71	186.7	204.61	123.31	99.4	138.98	141.01	143.7	239.2	143.1	222.16
chr15	75091832	75092243	412	7.52575	7.65344	7.38565	0.0641256	0.347654	0.684413	242.41	135.78	287.82	214.59	235.21	92.19	193.92	186	71.85	212.11	129.95	209.53
chr5	169751311	169751874	564	5.26173	5.10659	5.4018	-0.0640793	0.347656	0.684413	33.06	31.8	31.89	48.24	32.07	29.66	42.02	27.68	84.78	34.57	37.23	27.38
chr3	19931036	19932192	1157	8.52401	8.6054	8.43776	0.0664743	0.347667	0.684424	327.55	348.9	609.87	380.11	351.39	319.06	268.26	390.16	319	353.2	397.16	352.72
chr18	31658158	31659555	1398	10.5566	10.6294	10.4799	0.0663455	0.34769	0.684437	1440.42	1280.43	2279.24	1659.34	1411.98	1432.54	1073.02	1660.14	1109.33	1728.61	1371.81	1625.69
chr13	99339829	99340309	481	4.63982	4.22689	4.96049	-0.0473729	0.347694	0.684437	26.04	19.77	14.78	7.49	24.23	20.04	0	19.9	7.18	16.82	129.22	13.69
chr1	10964901	10966244	1344	9.19124	9.26743	9.11079	0.0664346	0.347695	0.684437	647.09	574.91	844.02	651.26	559.52	420.86	497.73	579.62	395.16	563.43	588.44	692.81
chr15	69574127	69574888	762	5.48405	5.38472	5.57697	-0.0655786	0.347699	0.684437	31.05	51.56	40.45	35.77	54.17	37.68	35.55	68.34	45.98	50.46	38.69	47.38
chr5	89293696	89294142	447	4.52063	4.28659	4.72195	-0.0601722	0.347699	0.684437	13.02	42.11	6.22	14.14	26.37	15.23	32.32	23.36	45.98	7.48	29.2	20.01
chr10	70145329	70147163	1835	11.4953	11.5362	11.4532	0.0583431	0.347716	0.684461	2739.61	2633.05	3547.99	3125.72	2930.16	2843.44	2698.72	2623.01	3039.15	2721.86	2680.11	3060.81
chr17_KI270729v1_random	27435	27959	525	5.30233	5.06123	5.50884	-0.0594437	0.347729	0.684477	22.04	76.48	41.23	4.99	17.11	38.48	74.34	56.23	14.37	48.59	36.5	43.17
chr16	71610906	71611347	442	7.54225	7.62262	7.45714	0.066451	0.347749	0.6845	199.34	167.57	228.7	226.24	213.12	147.5	155.14	185.13	133.64	207.43	161.35	211.63
chr6	3194469	3195429	961	6.11117	5.99462	6.219	-0.0651675	0.347753	0.6845	32.05	86.79	76.23	68.2	65.57	53.71	71.1	89.97	45.98	79.42	65.71	94.76
chr8	100932921	100933294	374	4.49514	4.33822	4.63665	-0.0634282	0.347756	0.6845	23.04	27.5	10.89	29.11	16.39	14.43	22.62	26.82	40.23	15.88	22.63	21.06
chr16	53151860	53152774	915	6.14009	6.21807	6.05764	0.0664597	0.347767	0.684511	92.16	70.47	60.68	79.85	76.98	66.54	67.87	70.94	70.41	60.73	68.63	61.07
chr1	40877449	40878542	1094	6.06588	5.90833	6.2079	-0.0639905	0.347774	0.684514	33.06	68.75	73.9	54.06	45.62	84.97	109.89	84.78	77.6	32.7	89.07	49.49
chr4	4446377	4446728	352	4.10022	4.29031	3.88123	0.0614276	0.34778	0.684517	6.01	14.61	35.01	28.28	14.26	19.24	9.7	24.22	8.62	15.88	13.14	16.85
chr21	14773816	14774069	254	4.62764	4.43884	4.79456	-0.063767	0.347798	0.684538	26.04	26.64	15.56	14.14	22.1	25.65	51.71	25.95	18.68	18.69	33.58	17.9
chr8	8423770	8424266	497	4.70835	4.89219	4.49762	0.0609387	0.347801	0.684538	16.03	20.62	62.23	24.95	20.67	33.67	19.39	15.57	8.62	40.18	13.87	37.9
chr1	89276731	89276956	226	5.62885	5.42	5.81125	-0.0599313	0.347831	0.684552	55.09	53.28	24.89	26.62	6.41	90.59	22.62	44.99	53.17	53.26	100.75	62.12
chr5	134592060	134592876	817	7.08905	7.1697	7.00362	0.0664502	0.347839	0.684552	167.28	142.65	122.91	176.33	136.85	117.84	129.28	123.71	127.89	138.29	159.16	91.6
chr2	191571086	191571828	743	6.08304	5.95459	6.20097	-0.0645051	0.347846	0.684552	56.09	62.73	101.13	61.55	51.32	39.28	67.87	111.6	76.16	48.59	89.8	47.38
chr14	39184601	39185555	955	6.09935	6.22746	5.95875	0.064731	0.347849	0.684552	72.12	85.08	61.45	54.9	86.24	89.78	32.32	61.42	90.53	99.98	48.92	40.01
chr3	56302446	56303038	593	4.92789	4.82458	5.02428	-0.0642605	0.347851	0.684552	24.04	44.69	18.67	30.77	27.8	24.05	16.16	35.47	28.74	41.11	47.45	26.32
chr21	31577349	31577564	216	4.01248	4.16987	3.83579	0.0614032	0.347861	0.684552	21.04	20.62	30.34	19.96	12.83	3.21	19.39	11.25	12.93	13.08	15.33	13.69
chrX	41118206	41118500	295	6.40099	6.49264	6.30312	0.0660388	0.347869	0.684552	73.12	112.57	124.46	74.86	85.53	69.74	80.8	73.53	70.41	103.72	64.25	81.07
chr1	153732157	153732667	511	8.20882	8.33712	8.06798	0.0642321	0.34787	0.684552	240.4	252.65	542.19	402.57	213.12	289.39	223.01	398.81	100.59	286.86	281.81	319.03
chr21	46551622	46552142	521	6.0811	6.25521	5.88306	0.0614299	0.34787	0.684552	81.14	88.51	66.9	47.41	131.86	42.49	67.87	61.42	12.93	39.24	126.3	46.33
chr9	77455186	77455614	429	5.38283	5.23879	5.51379	-0.0644724	0.347877	0.684552	36.06	23.2	29.56	39.92	44.9	52.91	54.94	59.69	35.92	45.78	24.09	53.7
chr9	2843308	2844491	1184	10.4847	10.534	10.4337	0.0618198	0.34788	0.684552	1396.35	1400.74	1766.6	1359.08	1382.75	1590.47	1179.68	1321.89	1309.06	1426.8	1337.5	1723.61
chr5	95974580	95974750	171	4.15453	4.29955	3.99329	0.0628284	0.347881	0.684552	24.04	18.05	14	14.14	14.26	33.67	12.93	14.71	28.74	13.08	12.41	13.69
chr15	30650789	30650941	153	3.65579	3.52167	3.7785	-0.0620323	0.347883	0.684552	6.01	20.62	10.11	7.49	14.26	10.42	3.23	15.57	11.5	17.75	15.33	18.95
chr1	101350989	101351999	1011	5.85846	5.98849	5.71555	0.0645333	0.347884	0.684552	47.08	37.81	82.46	103.14	52.74	57.72	42.02	73.53	40.23	42.05	60.6	56.86
chr1	162847774	162848144	371	4.68342	4.50788	4.8399	-0.0635768	0.347885	0.684552	33.06	23.2	16.34	30.77	17.11	16.03	42.02	18.17	31.61	14.95	31.39	33.69
chr17	50183399	50184049	651	5.90516	5.77184	6.0272	-0.0647313	0.347898	0.684568	48.08	42.97	45.9	44.08	44.19	102.61	64.64	64.88	94.84	57.93	51.11	57.91
chr1	226360200	226360803	604	7.63666	7.86654	7.36306	0.0568809	0.347908	0.684577	162.27	110	483.07	419.2	124.73	101.01	193.92	193.78	31.61	250.41	137.98	180.05
chr18	58455479	58456001	523	4.80878	4.6099	4.98353	-0.0599574	0.34793	0.684609	10.02	13.75	44.34	24.95	34.21	19.24	6.46	37.2	24.43	68.21	40.88	12.63
chr5	90398539	90399140	602	4.54604	4.35127	4.71762	-0.0615601	0.347943	0.684609	20.03	22.34	10.89	29.11	19.24	20.84	35.55	17.3	18.68	22.43	55.49	8.42
chr20	2651764	2653484	1721	11.1788	11.2427	11.1119	0.0656803	0.347944	0.684609	2324.91	1965.33	3324.73	2392.11	2109.06	2423.38	1738.82	2099.62	2450	1999.58	2174.17	2816.53
chr17	64634240	64634648	409	5.73193	5.55949	5.88594	-0.0640769	0.347948	0.684609	38.06	61.87	39.67	32.44	62.01	48.9	109.89	53.64	56.04	27.1	64.98	43.17
chr6	128327851	128328311	461	5.48029	5.31471	5.6288	-0.0645173	0.34795	0.684609	32.05	47.26	33.45	26.62	57.73	41.69	87.26	44.99	37.36	51.39	47.45	28.43
chr5	109786237	109786789	553	5.16463	5.28328	5.03534	0.0637775	0.347955	0.684609	31.05	35.23	54.45	48.24	40.63	24.05	45.25	34.6	17.24	43.92	16.79	38.96
chr7	157494549	157494906	358	4.75374	4.90991	4.57858	0.0633517	0.34796	0.684609	22.04	32.66	36.56	18.3	49.18	21.64	16.16	31.14	20.12	14.02	31.39	30.53
chr6	56406248	56407309	1062	8.4896	8.57755	8.39593	0.0663836	0.347965	0.684609	440.74	311.94	378.06	405.06	317.89	438.5	261.79	374.59	257.21	313.95	527.12	286.39
chr14	79278812	79280034	1223	5.76583	5.60286	5.91224	-0.0634982	0.347972	0.684611	44.07	49.84	49.79	39.92	53.46	54.51	54.94	46.72	139.38	41.11	32.85	46.33
chr8	127733989	127734442	454	8.46211	8.51005	8.41253	0.0614764	0.347976	0.684611	429.72	341.16	363.28	370.96	359.23	323.06	336.13	326.15	360.67	350.39	356.28	314.82
chr10	31038999	31039384	386	4.55724	4.3358	4.74917	-0.0595628	0.347985	0.684619	15.03	12.03	51.34	2.5	24.23	16.03	19.39	19.03	20.12	34.57	31.39	36.85
chr17	63275394	63275810	417	4.25068	4.43782	4.03558	0.0603462	0.347991	0.68462	15.03	23.2	32.67	44.08	7.84	7.21	12.93	15.57	27.3	16.82	13.14	12.63
chr13	95259283	95259506	224	4.99343	5.14508	4.82395	0.0626958	0.347998	0.684622	29.05	45.55	54.45	11.64	23.52	48.1	29.09	27.68	24.43	43.92	24.82	20.01
chr3	196642912	196643851	940	9.90562	9.94068	9.86968	0.0547715	0.348006	0.684622	985.66	926.38	1094.5	1037.19	982.18	870.59	979.3	998.33	899.53	896.07	946.18	893.92
chr9	131422926	131423735	810	7.26533	7.43193	7.07696	0.0621206	0.348007	0.684622	110.19	218.28	85.57	122.27	260.87	238.89	67.87	118.52	61.79	99.04	298.6	164.25
chr3	45817754	45818397	644	5.18094	5.00845	5.33499	-0.0628378	0.348036	0.684652	19.03	24.06	49.01	24.95	26.37	49.7	35.55	30.28	68.97	57.93	26.28	23.16
chr10	78209972	78210279	308	3.7077	3.49229	3.89508	-0.0594997	0.348038	0.684652	5.01	16.33	8.56	10.81	16.39	10.42	3.23	20.76	33.05	18.69	5.11	8.42
chr1	16048396	16049064	669	5.44453	5.57462	5.30155	0.06358	0.348041	0.684652	58.1	44.69	49.01	56.56	39.91	37.68	51.71	34.6	14.37	66.34	21.17	48.43
chr6	26198335	26198643	309	8.00574	7.91182	8.09391	-0.0662083	0.348043	0.684652	224.38	240.62	248.93	264.5	167.5	299.01	229.47	238.77	433.96	199.96	259.18	277.97
chr6	98833160	98835513	2354	9.27753	9.19645	9.35429	-0.0663992	0.348089	0.68471	531.9	529.36	564.75	747.74	443.34	703.04	694.88	733.61	875.1	618.56	558.51	446.43
chr11	74030345	74032130	1786	7.52055	7.65844	7.36806	0.0638432	0.348089	0.68471	245.41	226.87	108.91	151.38	255.17	224.46	106.66	146.2	130.76	145.76	353.36	108.45
chr4	3871092	3871874	783	5.37449	5.51136	5.22327	0.0645839	0.348093	0.68471	29.05	49.84	47.45	46.58	53.46	47.3	16.16	26.82	43.11	60.73	29.93	47.38
chr17	8954377	8954874	498	7.48547	7.56446	7.40191	0.0663979	0.348096	0.68471	228.38	153.82	211.59	218.75	159.66	163.54	200.38	156.58	122.14	149.5	219.75	166.36
chr14	95185357	95185720	364	4.40925	4.21335	4.5817	-0.0638325	0.348103	0.68471	22.04	18.05	20.23	18.3	14.26	18.44	38.78	25.95	30.18	20.56	12.41	15.79
chr21	45227946	45228656	711	4.86573	5.07796	4.6168	0.0593399	0.348104	0.68471	13.02	25.78	18.67	51.57	20.67	72.95	19.39	17.3	10.06	17.75	60.6	22.11
chr10	74675693	74676256	564	6.75276	6.88507	6.60709	0.0642569	0.348108	0.68471	155.26	135.78	129.13	109.79	73.41	105.82	87.26	117.65	31.61	113.99	143.83	90.55
chr10	110254581	110254820	240	4.65804	4.82317	4.47152	0.0568877	0.348122	0.684721	38.06	34.37	13.22	14.97	36.35	32.87	80.8	3.46	17.24	14.02	10.22	7.37
chr1	37689773	37690982	1210	10.1374	10.1948	10.0775	0.0646883	0.348125	0.684721	1009.7	1158.4	1556.57	1175.26	1087.67	1044.55	1031.01	1066.68	1047.54	935.32	1009.7	1393
chr2	145259183	145259494	312	3.96664	4.11689	3.7989	0.0616256	0.348128	0.684721	13.02	28.36	12.45	5.82	22.81	21.64	19.39	12.11	7.18	17.75	10.22	16.85
chr10	128062487	128063532	1046	8.99431	8.93574	9.05058	-0.0634221	0.348142	0.684736	455.77	474.36	559.31	498.22	483.96	466.56	614.08	531.18	497.19	418.6	489.88	630.69
chr5	154405032	154405873	842	8.27673	8.33216	8.21908	0.0653071	0.348153	0.684739	341.57	336.87	283.93	343.51	352.82	274.96	355.52	243.96	311.82	313.02	325.61	237.96
chr19	3201843	3202218	376	4.7812	4.60213	4.94048	-0.0630123	0.348154	0.684739	19.03	30.08	28.78	23.29	28.51	16.03	42.02	41.53	14.37	28.97	13.14	44.22
chr1	76938986	76939730	745	5.19433	5.39124	4.96623	0.0606305	0.348158	0.684739	27.05	35.23	24.89	62.38	15.68	86.58	16.16	61.42	21.55	43.92	25.55	18.95
chr1	155981282	155981455	174	6.62187	6.50555	6.72951	-0.065479	0.348163	0.684739	118.2	99.68	68.45	72.36	92.66	93.79	113.12	84.78	168.12	99.04	109.51	62.12
chr16	8959882	8960351	470	7.56114	7.45863	7.65684	-0.0660203	0.348177	0.684742	188.32	198.51	99.57	193.8	192.45	182.78	239.17	169.56	228.48	142.03	262.1	169.52
chr6	29722882	29724429	1548	10.4752	10.5262	10.4222	0.0622986	0.348179	0.684742	1385.33	1216.84	1698.93	1670.15	1332.86	1543.97	1134.43	1538.16	1350.73	1276.37	1519.29	1414.06
chr14	23646927	23647549	623	4.92702	5.06682	4.7722	0.0632733	0.34818	0.684742	28.05	30.08	49.01	39.09	35.64	19.24	29.09	32.87	18.68	47.65	14.6	21.06
chr5	74648357	74648650	294	4.06732	4.1935	3.92904	0.0635045	0.34819	0.684748	18.03	27.5	17.89	15.8	12.12	18.44	19.39	11.25	10.06	16.82	13.87	20.01
chr4	40462072	40463058	987	7.48805	7.40426	7.56723	-0.066366	0.348197	0.684748	160.27	183.9	210.81	151.38	181.75	128.26	206.85	205.03	234.22	155.11	176.68	160.04
chr4	76690365	76690581	217	4.89364	4.64118	5.10843	-0.057307	0.348198	0.684748	46.08	22.34	7	17.47	19.96	36.88	9.7	41.53	79.03	7.48	57.68	11.58
chr5	14678803	14679429	627	7.10809	7.21848	6.98854	0.0652271	0.348205	0.684752	140.24	122.03	205.36	168.85	149.68	107.42	126.05	194.65	61.79	117.73	115.35	146.35
chr3	46943172	46943978	807	6.77993	6.95201	6.58452	0.0616109	0.348212	0.684755	61.1	67.03	182.81	179.66	98.36	153.92	71.1	164.37	22.99	142.96	62.79	111.61
chr15	90157912	90158647	736	7.49625	7.56517	7.42388	0.066267	0.348224	0.684758	209.35	161.56	154.02	212.1	205.27	194	164.83	163.51	225.6	175.66	134.33	166.36
chr19	4638863	4640133	1271	10.4983	10.5645	10.429	0.0659054	0.348229	0.684758	1496.52	1283.01	1952.52	1551.21	1309.34	1493.47	1296.03	1192.98	1117.95	1286.65	1373.27	2004.74
chr12	107843211	107844917	1707	6.39057	6.52254	6.24529	0.0640621	0.34823	0.684758	82.14	109.14	87.12	46.58	124.02	102.61	71.1	121.98	33.05	63.54	68.63	96.87
chr7	74453348	74454195	848	6.56341	6.44813	6.67015	-0.0651131	0.348237	0.684758	90.15	69.61	95.68	84.84	96.22	87.38	61.41	81.32	198.3	104.65	83.23	82.13
chr18	12130721	12131256	536	4.11562	3.90129	4.30219	-0.0622899	0.348242	0.684758	8.01	23.2	18.67	13.31	12.83	13.63	25.86	12.98	35.92	15.88	18.25	9.48
chr3	111716019	111716411	393	4.58442	4.73253	4.41935	0.0619039	0.348246	0.684758	19.03	35.23	16.34	14.97	24.23	49.7	22.62	19.9	38.8	22.43	10.95	13.69
chr8	123837809	123838615	807	5.68378	5.81512	5.53927	0.0652323	0.348249	0.684758	59.1	60.15	57.56	49.91	67	44.09	19.39	56.23	63.23	35.51	65.71	38.96
chr3	177742157	177742752	596	5.94907	6.06351	5.82477	0.0641023	0.34828	0.684797	73.12	55.86	95.68	60.72	73.41	42.49	87.26	54.5	20.12	71.95	43.07	63.17
chr10	31875270	31876327	1058	6.22575	6.35295	6.08623	0.0648877	0.348283	0.684797	73.12	74.76	91.79	59.05	69.85	121.85	35.55	87.38	58.92	62.6	54.76	108.45
chr13	40434443	40435336	894	6.36287	6.20146	6.50802	-0.0637126	0.348284	0.684797	74.12	75.62	57.56	77.35	98.36	58.52	119.58	64.02	183.93	45.78	66.44	66.33
chr14	66105590	66106123	534	4.62951	4.49295	4.75425	-0.0628756	0.348292	0.684797	18.03	22.34	38.89	21.63	21.38	12.83	12.93	38.06	15.81	42.05	20.44	32.64
chr3	3088272	3088467	196	4.01232	3.84772	4.16005	-0.061825	0.348295	0.684797	11.02	23.2	14	3.33	22.81	12.02	9.7	19.9	17.24	18.69	17.52	24.22
chr13	43757299	43757610	312	4.1409	4.34476	3.90342	0.0589476	0.3483	0.684797	23.04	18.91	11.67	14.14	22.1	32.07	22.62	15.57	0	7.48	33.58	10.53
chr3	68249332	68249587	256	3.96928	4.12746	3.79161	0.0601702	0.348316	0.684809	10.02	14.61	35.78	14.97	14.26	15.23	25.86	6.92	2.87	23.36	14.6	9.48
chr14	71138757	71139675	919	6.95657	7.03336	6.87547	0.0663479	0.34832	0.684809	120.2	117.73	110.46	130.58	161.08	145.9	103.42	101.22	125.01	151.37	106.59	116.87
chr1	209569215	209569827	613	5.27479	5.13581	5.40154	-0.0637339	0.348321	0.684809	45.08	43.83	15.56	28.28	28.51	49.7	35.55	62.29	53.17	28.03	40.88	33.69
chr1	145985322	145986032	711	5.63206	5.84192	5.38639	0.059298	0.348365	0.684881	25.04	71.33	28	52.4	33.5	133.88	3.23	43.26	89.09	48.59	39.42	27.38
chr9	115524556	115524746	191	3.52746	3.70137	3.32967	0.0611531	0.348372	0.684881	17.03	18.91	12.45	12.48	9.98	7.21	12.93	19.03	7.18	7.48	9.49	4.21
chr2	191245062	191246344	1283	8.08073	8.17604	7.97868	0.0660015	0.348373	0.684881	262.44	374.68	201.48	252.85	307.2	336.69	193.92	278.56	232.79	333.57	157.7	316.93
chr1	214585215	214585482	268	4.49096	4.29263	4.6653	-0.0626104	0.348382	0.684889	26.04	25.78	17.89	8.32	23.52	16.03	35.55	32.01	35.92	20.56	12.41	15.79
chr11	10623045	10623855	811	5.54186	5.36857	5.69654	-0.0643199	0.348415	0.684943	31.05	53.28	37.34	26.62	62.72	36.88	93.73	47.58	51.73	41.11	40.15	36.85
chr15	90547653	90547842	190	4.27631	4.36807	4.17832	0.0635621	0.348428	0.684958	32.05	18.91	16.34	18.3	20.67	17.64	29.09	12.11	24.43	16.82	14.6	11.58
chr3	101665581	101666558	978	6.20875	6.34055	6.06367	0.0638793	0.34844	0.684962	70.12	67.89	104.24	148.05	40.63	55.31	71.1	56.23	45.98	61.67	90.53	75.81
chr1	108512361	108512793	433	4.77809	4.65085	4.89502	-0.0629264	0.34844	0.684962	41.07	33.51	20.23	11.64	24.23	20.04	6.46	36.33	44.55	28.03	35.77	27.38
chr16	24978327	24978846	520	7.04395	6.96347	7.12019	-0.0663617	0.348448	0.684967	135.23	91.09	143.91	139.73	116.18	122.65	132.51	123.71	156.63	134.55	178.87	108.45
chr8	114512429	114512863	435	5.25321	5.39671	5.09385	0.0636672	0.348452	0.684967	36.06	45.55	42.01	41.59	43.48	44.09	25.86	27.68	18.68	60.73	18.25	53.7
chr5	37671651	37671901	251	4.25062	4.04678	4.4292	-0.063198	0.348493	0.685013	17.03	7.73	17.11	17.47	21.38	18.44	32.32	17.3	31.61	14.95	20.44	12.63
chr13	95643625	95644961	1337	7.29229	7.41532	7.15779	0.0649645	0.348505	0.685013	185.31	103.12	168.8	196.29	164.65	206.02	42.02	147.93	175.31	155.11	177.41	158.99
chr3	112818203	112818640	438	5.25288	5.39901	5.09026	0.0623952	0.348508	0.685013	29.05	43.83	75.46	36.6	50.61	17.64	48.48	48.45	11.5	35.51	29.93	30.53
chr9	125143032	125144063	1032	10.5593	10.6019	10.5154	0.059597	0.34851	0.685013	1681.83	1368.09	1726.93	1571.18	1605.85	1370.82	1590.14	1367.74	1211.35	1523.05	1522.21	1567.78
chr5	62235967	62236912	946	6.63417	6.45574	6.79294	-0.0623956	0.348516	0.685013	85.14	103.98	140.02	91.49	56.31	49.7	171.3	94.3	22.99	158.85	116.81	101.08
chr5	36265304	36265909	606	5.62071	5.53248	5.70386	-0.0663132	0.348517	0.685013	45.08	47.26	47.45	44.91	51.32	41.69	48.48	53.64	63.23	48.59	50.38	48.43
chr5	142959130	142960682	1553	6.69021	6.79092	6.58194	0.0653143	0.348518	0.685013	85.14	115.15	148.58	93.16	126.16	96.2	90.5	80.46	140.82	113.99	51.11	97.92
chr5	65359697	65360080	384	4.0191	3.79729	4.21131	-0.0590327	0.348519	0.685013	18.03	12.89	10.89	4.99	21.38	15.23	6.46	5.19	43.11	13.08	30.66	12.63
chr10	124693785	124694250	466	7.81787	7.93474	7.69068	0.0648492	0.348522	0.685013	323.54	294.76	144.69	238.71	297.22	169.15	190.69	238.77	103.46	179.4	312.47	214.79
chr5	1515987	1516546	560	5.16539	5.02141	5.29629	-0.0635036	0.348532	0.685022	24.04	33.51	34.23	44.91	34.93	23.25	19.39	37.2	80.47	43.92	28.47	26.32
chr14	67135166	67135535	370	4.37968	4.54237	4.19628	0.0626996	0.348554	0.685046	8.01	26.64	39.67	19.96	27.08	18.44	12.93	19.03	12.93	23.36	17.52	24.22
chr3	184305306	184306128	823	5.65755	5.53723	5.76861	-0.0649967	0.348554	0.685046	54.09	42.11	23.34	46.58	62.01	50.5	48.48	57.1	79.03	43.92	53.3	45.28
chr3	58232602	58232774	173	5.2934	5.15543	5.41932	-0.0649205	0.348582	0.685091	30.05	27.5	38.12	45.75	49.18	23.25	54.94	50.18	40.23	28.97	44.53	37.9
chr7	30335862	30336102	241	3.94855	4.16472	3.69419	0.0619851	0.348599	0.68511	17.03	19.77	26.45	17.47	9.27	17.64	0	11.25	8.62	19.62	16.06	22.11
chr4	5996179	5996903	725	5.51252	5.70268	5.29343	0.0615214	0.348602	0.68511	68.11	62.73	30.34	28.28	42.05	80.97	12.93	53.64	12.93	67.28	56.95	31.59
chr11	57751599	57752031	433	4.94154	4.82319	5.05092	-0.0654038	0.34863	0.685156	37.06	31.8	23.34	21.63	26.37	29.66	38.78	28.55	30.18	29.9	33.58	37.9
chr9	127930274	127931571	1298	10.0133	10.0759	9.94772	0.0654585	0.348647	0.68518	953.6	951.3	1088.28	1592.8	875.98	1014.08	937.28	1061.49	945.51	1104.44	882.66	993.95
chr2	120735714	120736639	926	6.20568	6.11463	6.29132	-0.0661285	0.348667	0.685203	63.11	90.23	72.34	68.2	76.98	44.89	71.1	62.29	83.34	89.7	80.31	83.18
chr1	145707601	145708502	902	6.47238	6.34166	6.59223	-0.0643528	0.348672	0.685203	118.2	66.17	56.01	84.01	94.08	68.14	113.12	131.5	44.55	71.01	138.71	80.02
chr2	212811232	212811846	615	5.15678	5.33475	4.95372	0.0622372	0.348676	0.685203	45.08	22.34	49.79	38.26	44.19	42.49	19.39	19.9	15.81	26.16	75.2	29.48
chr10	107994805	107995945	1141	5.76867	5.60194	5.91811	-0.062329	0.348681	0.685203	36.06	26.64	68.45	74.03	22.1	64.13	54.94	66.61	33.05	65.41	108.05	34.75
chr17	8915414	8916671	1258	9.19008	9.39004	8.95788	0.0592592	0.348685	0.685203	688.16	609.28	726.56	1180.25	536	285.39	452.48	533.77	132.2	976.43	247.5	641.22
chrX	78506274	78506671	398	4.38584	4.58157	4.15933	0.0594478	0.348697	0.685216	12.02	17.19	59.9	20.79	18.53	15.23	19.39	18.17	4.31	27.1	8.76	29.48
chr17	49003941	49004270	330	4.2261	4.05117	4.38209	-0.0621532	0.348702	0.685216	9.02	18.05	20.23	14.14	22.81	15.23	19.39	34.6	10.06	14.95	12.41	33.69
chr19	23686380	23687478	1099	9.89004	9.93865	9.83974	0.0612411	0.348733	0.685259	880.48	872.24	1195.63	1027.21	984.32	928.31	801.54	864.24	882.29	908.22	987.79	1053.96
chr15	71891031	71891366	336	4.62685	4.40783	4.81696	-0.0613017	0.348739	0.685259	46.08	19.77	21.78	14.97	19.96	4.81	51.71	21.63	18.68	23.36	28.47	25.27
chr11	113839676	113840406	731	8.31839	8.37353	8.26105	0.0652327	0.348743	0.685259	335.56	353.19	324.38	297.77	379.19	299.82	381.38	271.64	228.48	334.51	289.84	334.83
chr8	21948035	21948490	456	5.84147	5.66406	5.99943	-0.0621394	0.348744	0.685259	85.14	55	53.67	23.29	47.04	40.08	71.1	25.09	73.28	35.51	124.11	54.75
chr19	44671295	44671981	687	5.41508	5.50573	5.31834	0.06465	0.348771	0.685302	38.06	42.11	55.23	52.4	39.91	44.89	51.71	34.6	60.35	41.11	18.98	32.64
chr3	16338913	16339541	629	6.10543	5.95851	6.23877	-0.0639243	0.348785	0.685318	60.1	49.84	50.56	70.7	64.15	77.76	80.8	67.48	127.89	32.7	100.02	44.22
chr3	53856867	53857444	578	4.82054	4.63431	4.98545	-0.063154	0.348789	0.685318	16.03	19.77	24.89	43.25	17.82	27.26	48.48	32.01	37.36	14.02	35.04	23.16
chr8	96260884	96261046	163	6.54338	6.45597	6.62579	-0.0660852	0.348794	0.685318	77.13	89.37	76.23	89	94.8	100.21	61.41	92.57	158.06	87.83	90.53	102.13
chr3	49946539	49947617	1079	8.88911	8.94636	8.8295	0.0639843	0.348802	0.685323	552.93	481.24	507.97	555.61	389.17	472.97	400.77	412.66	495.75	405.52	488.42	526.45
chr3	56878092	56878408	317	4.00787	3.84356	4.15536	-0.0613115	0.348826	0.68536	19.03	10.31	13.22	12.48	14.26	16.83	12.93	26.82	2.87	11.21	20.44	32.64
chr8	22888003	22888275	273	4.00258	3.7848	4.19176	-0.0615826	0.348842	0.68537	20.03	9.45	23.34	5.82	6.41	17.64	25.86	15.57	22.99	17.75	11.68	15.79
chrX	23756008	23756731	724	6.45732	6.54247	6.36683	0.0663039	0.348844	0.68537	92.16	100.54	123.69	78.18	80.54	84.17	71.1	80.46	79.03	88.77	90.53	85.29
chr8	70160083	70161299	1217	8.04018	7.94002	8.13384	-0.0657445	0.348853	0.68537	340.57	265.54	176.58	185.48	216.68	288.59	232.7	239.64	359.24	195.29	401.54	256.91
chr16	89333306	89334475	1170	7.60417	7.53535	7.66986	-0.0656708	0.348856	0.68537	173.29	187.34	175.03	152.21	196.72	228.47	219.78	225.79	176.75	173.8	218.29	207.42
chr2	209638434	209638752	319	3.90587	3.72556	4.06613	-0.0614896	0.348856	0.68537	9.02	17.19	13.22	10.81	17.11	12.02	6.46	13.84	30.18	25.23	5.84	18.95
chr14	61360898	61361463	566	4.43631	4.15796	4.66954	-0.0560599	0.34887	0.685387	26.04	10.31	6.22	18.3	8.55	37.68	29.09	8.65	18.68	5.61	75.93	14.74
chr1	179252629	179252926	298	4.13434	3.88597	4.34616	-0.058613	0.348876	0.685389	33.06	12.03	7	4.99	22.81	8.82	29.09	20.76	4.31	32.7	10.95	24.22
chr7	93980640	93981238	599	5.15315	5.05709	5.24322	-0.0642595	0.348907	0.685395	42.07	33.51	27.23	44.91	19.96	32.07	16.16	41.53	33.05	37.38	59.14	40.01
chr9	125706549	125707791	1243	10.1062	10.1468	10.0644	0.0586237	0.348909	0.685395	1144.93	1080.2	1269.53	1262.6	940.84	1103.87	1140.9	1144.54	1001.56	1028.76	995.82	1112.93
chr5	143030453	143030853	401	4.69894	4.56461	4.82182	-0.0633457	0.34891	0.685395	16.03	25.78	13.22	22.46	22.81	41.69	12.93	21.63	40.23	29.9	29.2	35.8
chr3	189490216	189490835	620	4.87205	4.65877	5.05782	-0.0605614	0.34891	0.685395	18.03	13.75	31.89	55.73	12.12	20.04	38.78	34.6	18.68	39.24	11.68	56.86
chr11	14314097	14314452	356	6.28429	6.15928	6.39933	-0.064142	0.348911	0.685395	69.12	56.72	113.57	79.85	47.04	62.53	48.48	138.42	89.09	48.59	83.96	97.92
chr17	17304736	17305847	1112	9.02283	9.07368	8.97012	0.0621747	0.348913	0.685395	638.07	508.74	436.4	528.99	552.39	568.37	484.8	468.89	488.56	500.83	575.3	490.66
chr12	50574937	50575982	1046	6.25826	6.11765	6.38638	-0.0634481	0.348915	0.685395	123.21	71.33	46.67	54.9	42.77	77.76	58.18	56.23	68.97	157.91	70.09	90.55
chr3	56862457	56863269	813	6.03941	6.16631	5.90026	0.0643856	0.348949	0.685404	55.09	73.04	109.68	60.72	76.27	56.12	48.48	60.56	31.61	76.62	45.26	95.81
chr12	82604803	82605623	821	4.91738	4.72283	5.08879	-0.0615	0.348949	0.685404	26.04	13.75	14	21.63	15.68	67.34	42.02	37.2	30.18	27.1	44.53	23.16
chr5	74684862	74686581	1720	9.89047	9.92745	9.85252	0.0570809	0.348953	0.685404	935.57	879.12	942.81	1107.06	1050.61	927.51	982.53	982.76	985.75	845.62	865.87	884.44
chr9	71885650	71886688	1039	5.9345	5.78467	6.07023	-0.0638194	0.348954	0.685404	51.09	51.56	69.23	23.29	82.68	52.91	64.64	51.91	106.33	46.72	50.38	83.18
chr3	158247570	158248977	1408	6.07705	6.1763	5.97047	0.0651513	0.348954	0.685404	61.1	66.17	101.13	74.03	64.15	67.34	67.87	65.75	66.1	67.28	29.2	80.02
chr13	110944309	110944812	504	5.9083	5.8097	6.00059	-0.0660421	0.348958	0.685404	39.07	48.12	58.34	59.89	54.17	76.96	67.87	67.48	58.92	71.95	64.25	53.7
chr12	9731852	9732721	870	8.21711	8.10826	8.31832	-0.065378	0.348961	0.685404	387.65	323.98	213.92	206.27	170.35	353.53	274.72	391.89	376.48	185.01	334.38	352.72
chr7	128036371	128037361	991	7.99474	8.10329	7.87735	0.0651049	0.348971	0.685404	244.41	207.96	364.06	447.48	188.88	197.21	242.4	298.46	146.57	194.35	248.96	280.07
chr7	137930736	137931049	314	4.629	4.78503	4.45403	0.0631477	0.348974	0.685404	19.03	24.06	43.56	32.44	33.5	12.83	12.93	18.17	21.55	31.77	19.71	27.38
chr19	21474516	21475303	788	5.86488	5.64335	6.05687	-0.0603969	0.348984	0.685404	31.05	59.3	76.23	30.77	64.86	37.68	77.57	52.77	153.75	18.69	21.9	74.76
chr8	73346277	73347042	766	5.53789	5.75802	5.27802	0.0586998	0.348988	0.685404	33.06	25.78	46.67	85.67	22.1	111.43	12.93	31.14	31.61	20.56	110.24	26.32
chr1	54763902	54765134	1233	10.6628	10.7148	10.6089	0.063414	0.348988	0.685404	1760.96	1547.69	2059.87	1616.92	1529.58	1568.82	1712.96	1469.82	1225.72	1597.8	1443.36	1920.51
chr19	51097061	51098214	1154	6.86071	6.76122	6.95378	-0.0662219	0.348989	0.685404	98.17	112.57	98.79	107.3	109.77	124.26	155.14	153.99	133.64	127.08	87.61	86.34
chr3	56799584	56799751	168	6.33622	6.181	6.47635	-0.0629805	0.348991	0.685404	79.13	108.28	49.79	37.43	67.71	92.99	48.48	81.32	172.43	42.98	86.88	102.13
chr6	148620413	148621252	840	6.51764	6.31391	6.69612	-0.0605832	0.349031	0.685466	88.15	106.56	87.9	59.05	75.55	60.12	48.48	34.6	163.81	178.47	24.09	172.68
chr11	120335668	120337400	1733	10.4835	10.5646	10.3977	0.0662617	0.349036	0.685466	1307.2	1307.07	2290.91	1499.65	1154.67	1527.14	1056.86	1141.08	1451.32	1089.49	1372.54	1982.63
chr7	141593170	141593840	671	5.44991	5.58841	5.29669	0.0646552	0.349038	0.685466	52.09	28.36	56.01	54.06	48.47	49.7	25.86	39.79	28.74	42.05	65.71	33.69
chr10	22652992	22653479	488	5.82982	5.66117	5.9808	-0.0627111	0.349078	0.685534	36.06	47.26	60.68	34.1	67	58.52	84.03	96.89	17.24	38.31	89.8	52.65
chr6	53426464	53427423	960	8.20229	8.10937	8.28958	-0.0661393	0.349085	0.685538	256.43	263.82	362.5	187.14	357.81	229.27	316.74	210.22	386.54	350.39	319.77	293.76
chr3	2921935	2922363	429	5.13553	4.94125	5.30673	-0.0630387	0.349102	0.685538	33.06	23.2	31.12	25.78	46.33	24.85	71.1	25.95	30.18	60.73	18.98	30.53
chr21	25441673	25442221	549	4.63862	4.47109	4.7887	-0.0631609	0.349106	0.685538	41.07	23.2	22.56	14.97	19.24	12.02	42.02	27.68	14.37	26.16	31.39	24.22
chr11	119751233	119753152	1920	8.65356	8.57147	8.73122	-0.0662267	0.349115	0.685538	289.49	323.12	409.95	417.54	424.8	417.66	478.34	423.04	584.84	406.46	349.71	307.45
chr12	82650443	82651197	755	5.71542	5.56324	5.85307	-0.063121	0.349115	0.685538	28.05	31.8	55.23	61.55	34.93	72.15	45.25	109	61.79	52.33	32.12	46.33
chr9	35689849	35691611	1763	8.16704	8.084	8.24557	-0.0662599	0.349118	0.685538	237.4	273.27	246.59	245.37	307.2	318.25	294.11	282.03	458.39	300.87	251.88	233.75
chr18	57466748	57467128	381	4.36991	4.23574	4.49266	-0.0635294	0.349118	0.685538	19.03	18.91	7.78	19.13	24.95	23.25	16.16	18.17	28.74	27.1	27.01	17.9
chr4	36081072	36081903	832	7.4431	7.36321	7.5188	-0.0662514	0.349125	0.685538	160.27	144.37	162.58	188.81	173.91	157.92	200.38	191.19	165.25	155.11	252.61	135.83
chr9	90971950	90972880	931	6.94165	6.7968	7.07328	-0.0641723	0.349126	0.685538	146.25	183.9	68.45	71.53	117.61	79.36	206.85	102.08	140.82	157.91	89.8	110.56
chr13	94433228	94433729	502	5.22215	5.35897	5.07099	0.0636659	0.349149	0.685573	33.06	37.81	72.34	48.24	36.35	18.44	32.32	43.26	27.3	29.9	39.42	29.48
chr7	105309424	105310487	1064	7.39052	7.50415	7.26718	0.0652162	0.349171	0.685608	265.45	131.48	182.03	210.43	147.54	152.31	96.96	112.46	155.19	151.37	248.23	160.04
chr13	99542500	99543483	984	9.53317	9.45949	9.60327	-0.065904	0.349181	0.685617	665.12	604.98	897.69	721.96	806.13	528.29	992.22	567.51	715.6	819.45	776.07	796
chr3	72100032	72101772	1741	9.52044	9.57766	9.46086	0.0646357	0.349225	0.685672	769.29	673.73	921.81	941.54	670.71	607.65	749.82	797.63	599.21	712.93	659.99	708.61
chr3	58401524	58402429	906	5.84274	6.02751	5.63079	0.0612408	0.349226	0.685672	35.06	36.09	53.67	153.87	60.58	52.11	16.16	100.35	37.36	46.72	50.38	46.33
chr12	3741908	3742188	281	4.98977	5.16771	4.78675	0.0619199	0.349231	0.685672	58.1	37.81	22.56	27.45	38.49	31.26	22.62	15.57	17.24	28.03	64.25	17.9
chr2	196200121	196201951	1831	8.71702	8.66673	8.76561	-0.0612977	0.349235	0.685672	413.7	432.25	442.62	395.08	350.68	404.03	462.18	402.28	468.45	402.72	484.04	391.68
chr3	160459963	160460458	496	4.50729	4.60414	4.40346	0.0639368	0.349235	0.685672	26.04	24.06	21.78	29.94	25.66	18.44	32.32	15.57	17.24	31.77	15.33	14.74
chr3	114207619	114208288	670	6.52302	6.35901	6.67028	-0.0629687	0.349257	0.685689	103.17	78.2	63.01	27.45	133.29	87.38	126.05	44.99	99.15	81.29	124.84	134.77
chr13	27919800	27921602	1803	6.9605	6.82836	7.08155	-0.0643101	0.34926	0.685689	87.15	140.93	125.24	98.98	68.42	161.13	113.12	134.09	239.97	140.16	109.51	75.81
chr5	55023880	55024356	477	4.74103	4.33162	5.05957	-0.0479738	0.34926	0.685689	17.03	10.31	6.22	23.29	7.84	56.12	9.7	5.19	83.34	7.48	72.28	22.11
chr2	134087317	134088067	751	5.33362	5.18419	5.46902	-0.0621948	0.349264	0.685689	22.04	40.39	61.45	42.42	27.8	24.05	12.93	68.34	18.68	56.06	51.84	57.91
chr6	154773117	154774409	1293	8.80856	8.87033	8.74403	0.0651906	0.34928	0.685711	496.84	439.13	573.31	519.01	349.97	429.68	404	401.41	426.77	431.69	383.29	525.4
chr12	90253644	90254417	774	8.07498	7.98981	8.15541	-0.0661407	0.349286	0.685712	259.44	291.32	200.7	201.28	275.84	296.61	404	252.61	245.72	269.1	268.67	270.6
chr10	7192813	7194168	1356	6.91342	6.9875	6.83533	0.0659222	0.349292	0.685714	131.22	126.32	99.57	130.58	171.06	102.61	168.06	73.53	123.58	107.45	105.13	107.4
chr17	76473480	76474122	643	6.24091	6.32476	6.15188	0.0657558	0.349299	0.685719	72.12	88.51	77.79	84.84	91.95	65.74	93.73	81.32	56.04	92.5	59.87	43.17
chr5	50702660	50703295	636	5.22719	5.08045	5.36038	-0.0642087	0.349319	0.685745	29.05	33.51	24.89	34.93	41.34	39.28	54.94	32.87	40.23	24.29	65.71	28.43
chr20	49669202	49670532	1331	9.55613	9.62294	9.48607	0.0654799	0.349323	0.685745	812.37	850.76	667.44	825.93	662.15	912.27	507.42	673.92	787.45	644.72	946.91	742.3
chr6	80280325	80281537	1213	5.96681	5.81582	6.10349	-0.0635019	0.349328	0.685745	87.15	45.55	66.12	34.93	64.15	40.08	64.64	39.79	126.45	67.28	72.28	42.12
chr8	22455184	22456791	1608	8.41114	8.34747	8.47211	-0.0654228	0.349337	0.685753	336.57	291.32	385.06	378.45	236.64	326.27	336.13	398.81	375.04	307.41	375.26	337.98
chr19	21147646	21147846	201	3.34085	3.53127	3.12142	0.0591793	0.34937	0.685808	5.01	11.17	20.23	4.99	19.96	8.02	9.7	5.19	4.31	13.08	7.3	12.63
chr12	12379592	12380611	1020	6.69392	6.87096	6.49208	0.0608372	0.34938	0.685809	129.22	52.42	63.01	122.27	68.42	266.95	109.89	82.19	40.23	75.69	184.71	47.38
chr7	23347674	23347908	235	4.2649	4.04223	4.45774	-0.0625955	0.349381	0.685809	25.04	12.03	17.11	8.32	23.52	12.83	42.02	15.57	20.12	14.02	21.17	18.95
chr20	37381678	37382316	639	6.5203	6.3571	6.66689	-0.0634647	0.349393	0.685823	54.09	64.45	73.9	158.03	55.6	85.78	161.6	103.81	132.2	88.77	56.95	66.33
chr17	7012253	7012871	619	8.82543	8.89423	8.75319	0.0658567	0.349412	0.685845	429.72	423.66	654.99	419.2	400.57	526.68	365.22	445.53	461.26	374.69	407.38	534.88
chr18	80140503	80140960	458	4.113	3.84432	4.3394	-0.0548184	0.349414	0.685845	10.02	8.59	13.22	19.96	7.13	27.26	3.23	7.79	10.06	10.28	79.58	10.53
chr1	55124512	55124986	475	5.96722	6.1511	5.75644	0.0607744	0.349427	0.68586	36.06	62.73	180.47	73.19	37.06	36.88	35.55	65.75	22.99	82.23	43.07	74.76
chr14	93020904	93021073	170	2.81969	3.12456	2.43266	0.0564613	0.349446	0.685886	6.01	12.03	10.11	5.82	13.54	4.81	0	6.92	0	5.61	14.6	5.26
chr19	32748043	32748849	807	6.04827	5.9006	6.18223	-0.0646091	0.349459	0.685891	56.09	63.59	57.56	46.58	64.86	69.74	119.58	45.85	71.85	82.23	82.5	33.69
chr5	43386867	43387768	902	6.3666	6.24462	6.47906	-0.0645464	0.349465	0.685891	54.09	77.34	76.23	69.04	87.67	90.59	51.71	67.48	166.69	106.52	81.77	61.07
chr2	1817231	1817984	754	6.10996	6.00536	6.20749	-0.0658685	0.349468	0.685891	67.11	51.56	73.12	65.71	67	60.93	90.5	86.51	44.55	88.77	56.22	76.86
chr17	74430164	74432630	2467	9.47877	9.56992	9.38148	0.065845	0.349481	0.685891	577.97	803.49	1029.94	1021.39	447.61	679.8	811.23	803.69	428.21	770.87	613.99	573.84
chr7	122092811	122093406	596	5.57374	5.65975	5.48226	0.0659741	0.349483	0.685891	55.09	50.7	57.56	39.92	52.74	47.3	42.02	46.72	51.73	41.11	35.04	51.59
chr2	6909139	6910471	1333	8.89038	8.79024	8.98402	-0.0657964	0.349484	0.685891	456.77	498.42	347.72	361.81	437.63	553.94	526.82	367.67	708.42	337.31	731.54	366.41
chr7	151711845	151712847	1003	6.35462	6.48596	6.2101	0.0641477	0.349484	0.685891	65.11	55	107.35	169.68	74.13	66.54	51.71	86.51	57.48	81.29	76.66	90.55
chr9	71887113	71887867	755	5.50662	5.35624	5.6428	-0.0644019	0.349508	0.685915	42.07	43.83	38.12	31.61	54.88	35.27	77.57	38.06	34.49	27.1	65.71	56.86
chr8	28141391	28142088	698	5.44912	5.62351	5.25072	0.0604348	0.349516	0.685915	31.05	105.7	37.34	44.91	46.33	30.46	58.18	50.18	4.31	38.31	24.82	52.65
chr19	7179080	7180148	1069	8.70162	8.62701	8.77257	-0.0659595	0.349518	0.685915	305.51	348.9	480.74	454.14	337.14	445.72	462.18	398.81	554.66	341.05	455.57	411.69
chr14	45204318	45204695	378	4.45497	4.31277	4.58441	-0.0628046	0.349521	0.685915	31.05	13.75	30.34	14.97	10.69	18.44	16.16	27.68	31.61	14.02	29.2	25.27
chr15	70460056	70460487	432	6.34291	6.45118	6.22586	0.0656933	0.349522	0.685915	91.15	98.83	77.79	99.81	74.84	82.57	58.18	105.54	44.55	90.64	62.79	87.39
chr8	47613457	47613781	325	3.58526	3.8579	3.2488	0.0559141	0.349531	0.68592	12.02	11.17	10.11	14.14	10.69	28.86	3.23	2.6	8.62	3.74	33.58	5.26
chr16	71625862	71627153	1292	7.14902	7.23516	7.05742	0.066205	0.349535	0.68592	137.23	154.68	140.8	175.5	116.18	179.57	109.89	117.65	106.33	142.96	149.67	172.68
chr4	48681842	48682433	592	6.44277	6.55384	6.32243	0.0654197	0.349545	0.685924	81.14	82.5	145.47	96.48	81.97	76.16	54.94	59.69	76.16	83.16	105.13	101.08
chr6	88493343	88495371	2029	9.08256	8.99019	9.16938	-0.0660092	0.349548	0.685924	413.7	451.16	583.42	593.87	419.82	589.21	465.41	616.82	873.67	367.21	693.57	438.01
chr5	94992378	94992840	463	4.61899	4.39066	4.81607	-0.0591511	0.349552	0.685924	10.02	26.64	7	16.64	20.67	44.89	16.16	25.95	64.66	22.43	31.39	8.42
chr1	42462820	42463771	952	9.85238	9.90378	9.79908	0.063165	0.349575	0.685954	1032.74	869.66	1005.82	1069.63	979.33	790.42	966.37	809.74	685.43	953.07	900.91	1029.75
chr1	247103764	247104799	1036	9.88609	9.82356	9.94601	-0.0645432	0.349577	0.685954	911.53	888.57	1080.5	749.41	991.45	815.27	1169.98	827.04	994.37	898.88	823.53	1204.53
chr11	2305130	2306389	1260	7.97173	8.06951	7.86683	0.0655572	0.349608	0.685999	294.5	222.57	183.58	270.32	267.28	373.57	206.85	183.4	359.24	248.55	254.07	148.46
chr3	106088897	106089197	301	3.78938	4.01084	3.52765	0.0610779	0.349622	0.685999	16.03	20.62	7	16.64	22.81	13.63	0	12.11	17.24	13.08	20.44	6.32
chr7	123367597	123368003	407	5.06133	4.87144	5.22911	-0.0637981	0.349623	0.685999	33.06	18.05	32.67	34.93	25.66	31.26	74.34	29.41	33.05	34.57	35.77	17.9
chr6	43704196	43704418	223	4.90092	4.77288	5.01851	-0.0646443	0.349626	0.685999	24.04	28.36	31.89	29.94	24.95	24.85	32.32	31.14	45.98	28.03	40.15	16.85
chr19	38647273	38648318	1046	10.4402	10.5298	10.3446	0.0659334	0.349642	0.685999	1318.22	1276.99	2235.68	1374.88	1181.76	1483.05	1111.81	1045.92	1023.11	1197.88	1152.79	2270.07
chr10	21749851	21750623	773	5.31907	5.45996	5.16292	0.0632932	0.349645	0.685999	34.06	52.42	71.57	28.28	51.32	26.45	32.32	24.22	25.87	60.73	32.85	38.96
chr11	64869169	64869629	461	7.55431	7.63678	7.46685	0.0660749	0.349646	0.685999	189.32	216.56	197.59	257.84	191.73	141.09	171.3	133.23	242.84	180.34	135.79	197.95
chr1	111989110	111990750	1641	6.94208	6.85447	7.02468	-0.0661762	0.349649	0.685999	81.14	122.03	115.91	128.92	133.29	113.03	116.35	115.06	181.06	132.68	106.59	129.51
chrX	118524028	118524252	225	4.68943	4.85852	4.49785	0.0624503	0.349664	0.685999	44.07	30.94	9.33	27.45	40.63	21.64	16.16	24.22	14.37	33.64	21.9	25.27
chr19	58572683	58573741	1059	11.8804	11.9485	11.8089	0.0658928	0.349668	0.685999	3789.38	3409.04	5424.28	3787.79	3576.63	3726.86	3325.73	3215.61	2859.53	3391.81	3644.54	5089.76
chr22	33269276	33269496	221	5.0981	4.98205	5.2055	-0.0644006	0.349668	0.685999	40.07	42.97	24.89	22.46	32.79	26.45	29.09	39.79	50.29	28.03	48.92	25.27
chr12	10089107	10089554	448	4.64088	4.45483	4.80565	-0.0611796	0.349672	0.685999	25.04	21.48	8.56	14.14	27.08	35.27	16.16	37.2	56.04	13.08	28.47	16.85
chr14	93643218	93643445	228	4.05127	4.21333	3.86868	0.0629355	0.349672	0.685999	22.04	19.77	20.23	17.47	21.38	10.42	9.7	12.11	12.93	26.16	10.95	15.79
chr7	38183827	38184204	378	5.06974	5.18892	4.93983	0.0639329	0.349687	0.685999	49.08	30.08	40.45	29.94	42.05	27.26	29.09	15.57	51.73	24.29	35.04	28.43
chr3	141391377	141391624	248	4.92163	4.74687	5.07749	-0.0640055	0.349693	0.685999	25.04	24.06	32.67	28.28	34.21	16.83	58.18	44.12	22.99	24.29	27.74	25.27
chr11	6196335	6196741	407	4.82766	4.68824	4.95478	-0.0649198	0.349697	0.685999	18.03	30.94	19.45	25.78	29.22	31.26	38.78	23.36	31.61	31.77	32.12	28.43
chr15	74987908	74988350	443	5.50726	5.34549	5.6527	-0.0635823	0.3497	0.685999	53.09	49.84	35.01	14.97	47.75	43.29	74.34	45.85	41.67	69.14	35.04	35.8
chr2	119487377	119488477	1101	6.71813	6.94996	6.44179	0.0564026	0.349704	0.685999	95.16	79.06	96.46	86.5	84.82	299.82	93.73	134.96	20.12	87.83	27.01	157.94
chr7	773819	774841	1023	6.67895	6.55581	6.79239	-0.0646422	0.349707	0.685999	87.15	120.31	106.57	77.35	116.18	56.92	122.82	102.08	47.42	151.37	116.08	125.3
chr14	103393919	103394630	712	5.9947	5.88367	6.0978	-0.0652937	0.349711	0.685999	62.1	50.7	56.79	69.04	37.06	78.56	67.87	62.29	77.6	43.92	70.82	88.44
chr12	123131473	123132668	1196	6.98866	7.08419	6.88636	0.0656388	0.349713	0.685999	122.21	145.23	100.35	157.2	136.85	152.31	106.66	76.13	165.25	156.04	120.46	85.29
chr1	30903432	30903858	427	4.50168	4.6857	4.2907	0.0605311	0.349716	0.685999	4.01	36.09	24.89	31.61	31.36	26.45	16.16	32.87	18.68	28.97	10.22	10.53
chr17	45440582	45441669	1088	8.92043	9.01036	8.82451	0.065982	0.349723	0.685999	597	633.34	458.18	492.4	506.77	406.44	391.07	525.99	239.97	564.37	389.13	609.63
chr16	75233733	75235035	1303	7.80762	7.73271	7.87884	-0.0654022	0.349723	0.685999	179.3	229.45	201.48	205.44	240.91	219.65	277.95	249.15	267.27	227.06	187.63	203.21
chr1	184981771	184982786	1016	7.39619	7.49432	7.2909	0.0657924	0.349747	0.686031	196.33	181.32	131.46	259.51	181.75	131.47	126.05	126.31	132.2	211.17	179.6	164.25
chr8	89811129	89811802	674	4.95702	5.17207	4.70421	0.0597565	0.349759	0.686031	21.04	32.66	88.68	27.45	25.66	20.84	6.46	36.33	8.62	35.51	45.26	24.22
chr9	133144131	133144736	606	9.57434	9.64376	9.50142	0.0659326	0.349759	0.686031	886.49	813.8	795.79	582.23	872.42	848.94	720.74	634.12	629.39	982.97	849.81	531.72
chr5	159060474	159060751	278	4.63089	4.49371	4.75616	-0.0639098	0.349764	0.686031	17.03	21.48	39.67	16.64	17.11	23.25	22.62	24.22	34.49	31.77	24.82	24.22
chr2	113080057	113080738	682	5.61566	5.70856	5.51636	0.064997	0.349765	0.686031	54.09	57.58	43.56	55.73	56.31	46.5	48.48	34.6	80.47	42.98	36.5	31.59
chr6	2975825	2977304	1480	6.13601	6.41046	5.79679	0.0528726	0.349772	0.686035	35.06	64.45	26.45	49.91	191.02	143.49	29.09	28.55	27.3	29.9	174.49	44.22
chr4	105637250	105638174	925	7.3532	7.25129	7.44839	-0.0660364	0.349783	0.686038	118.2	160.7	136.13	226.24	138.99	133.88	239.17	182.54	181.06	156.04	153.32	135.83
chr7	127396198	127396535	338	6.67605	6.52221	6.81505	-0.0631005	0.349784	0.686038	79.13	91.95	80.12	65.71	163.22	71.35	106.66	54.5	129.33	93.44	219.02	72.65
chr10	5479445	5480424	980	6.12876	5.99842	6.24829	-0.0650082	0.349796	0.686049	51.09	72.19	75.46	86.5	53.46	44.89	113.12	83.92	40.23	69.14	68.63	81.07
chrX	7083496	7084639	1144	9.26973	9.36417	9.16867	0.0657318	0.349803	0.686049	558.94	604.98	871.24	634.63	552.39	731.9	533.28	779.46	330.5	371.88	617.65	820.22
chr3	125310634	125311281	648	6.79043	6.90832	6.66204	0.0647423	0.349805	0.686049	102.17	113.43	115.13	174.67	86.24	129.07	87.26	125.44	86.22	56.06	162.08	90.55
chr16	53198997	53199336	340	4.7707	4.89932	4.62948	0.0643932	0.349812	0.686053	32.05	24.92	43.56	20.79	32.07	25.65	22.62	23.36	21.55	29.9	32.12	18.95
chr2	38907762	38908787	1026	8.70498	8.77885	8.62713	0.0659897	0.349824	0.686063	368.62	411.63	553.86	499.88	464.72	336.69	294.11	337.39	431.09	465.32	464.33	380.1
chr15	56797982	56798179	198	3.80374	4.02734	3.53902	0.05876	0.349836	0.686063	24.04	17.19	20.23	20.79	9.98	5.61	6.46	11.25	5.75	23.36	2.92	20.01
chr2	96594105	96595317	1213	5.49919	5.30934	5.66694	-0.0623034	0.349836	0.686063	23.04	37.81	34.23	33.27	34.21	75.35	87.26	26.82	37.36	33.64	83.96	35.8
chr11	45804115	45805774	1660	10.7702	10.8079	10.7315	0.0553057	0.349847	0.686063	1837.09	1544.25	1914.41	1952.12	1670.71	1837.37	1619.23	1603.91	1616.57	1691.23	1809.86	1860.49
chr4	54063298	54065070	1773	10.4344	10.4969	10.3691	0.0653308	0.34985	0.686063	1150.94	1272.7	1914.41	1461.39	1406.28	1464.61	1205.54	984.49	1481.5	1282.91	1352.1	1628.85
chr4	139497834	139498623	790	5.42647	5.57112	5.26569	0.0634331	0.34985	0.686063	58.1	30.94	33.45	29.94	66.29	66.54	29.09	44.99	43.11	24.29	59.87	29.48
chr19	57350663	57352159	1497	9.46462	9.50582	9.4222	0.0599424	0.349855	0.686063	720.21	755.37	770.9	742.75	710.62	662.16	791.84	592.6	586.28	654.07	755.63	735.98
chr1	108646569	108647524	956	6.34337	6.51177	6.15268	0.0614939	0.349858	0.686063	73.12	98.83	44.34	54.9	79.12	197.21	71.1	38.93	43.11	55.13	153.32	65.28
chr17	57698477	57699389	913	5.54499	5.66948	5.40874	0.0640531	0.349897	0.686116	59.1	45.55	24.11	53.23	71.28	52.11	45.25	47.58	37.36	55.13	47.45	22.11
chr9	93950913	93951560	648	5.60218	5.7234	5.46984	0.0651504	0.349897	0.686116	58.1	65.31	55.23	42.42	59.87	36.07	25.86	37.2	60.35	47.65	56.95	37.9
chr19	7326021	7326562	542	5.13	5.21892	5.03523	0.0639609	0.3499	0.686116	24.04	49.84	30.34	45.75	40.63	32.87	61.41	31.14	17.24	22.43	35.04	29.48
chrX	123784501	123785471	971	8.22894	8.31035	8.14266	0.0661401	0.34991	0.686121	378.64	347.18	260.6	307.75	330.72	279.77	297.34	310.57	158.06	254.15	334.38	341.14
chr7	125355764	125356339	576	5.65755	5.81311	5.48318	0.0616785	0.349913	0.686121	30.05	50.7	108.13	40.76	74.84	32.87	58.18	48.45	17.24	46.72	24.09	73.7
chr20	44134993	44136259	1267	6.24769	6.34097	6.14796	0.0654824	0.349931	0.686147	80.13	74.76	70.01	98.98	91.95	70.54	67.87	84.78	97.71	70.08	38.69	66.33
chr5	127826122	127826447	326	3.57417	3.37425	3.74973	-0.0583487	0.349968	0.686201	7.01	7.73	6.22	9.98	6.41	24.85	6.46	17.3	2.87	14.02	28.47	11.58
chr22	38953620	38954981	1362	9.7092	9.79409	9.619	0.066058	0.349969	0.686201	1068.8	813.8	770.12	1143.66	912.33	618.07	772.45	909.23	408.09	865.24	903.84	859.17
chr10	26951747	26951981	235	3.14872	2.82404	3.41358	-0.0559194	0.349975	0.686202	6.01	7.73	15.56	4.99	4.99	3.21	16.16	1.73	10.06	5.61	5.11	25.27
chr14	22689200	22689573	374	4.94107	4.7447	5.11388	-0.0621539	0.349991	0.686224	13.02	30.94	21.78	21.63	40.63	32.87	42.02	12.98	57.48	43.92	21.9	29.48
chr10	114419522	114419777	256	3.31377	3.54397	3.03973	0.0575693	0.349996	0.686225	9.02	14.61	4.67	7.49	8.55	25.65	9.7	9.52	2.87	3.74	18.25	5.26
chr20	62739461	62741115	1655	9.28249	9.37449	9.18421	0.0658394	0.350007	0.686228	532.9	581.78	779.45	762.72	651.46	674.19	475.1	598.65	288.83	669.95	562.89	894.97
chr1	169491236	169492357	1122	8.14296	8.34228	7.91163	0.0591609	0.350015	0.686228	252.42	164.14	615.32	424.19	245.9	245.3	171.3	286.35	54.6	447.57	215.37	269.54
chr15	77797013	77797719	707	5.20307	5.06165	5.33185	-0.0626735	0.350016	0.686228	49.08	34.37	25.67	15.8	31.36	44.09	19.39	71.8	37.36	50.46	22.63	40.01
chr18	26180373	26180727	355	5.1017	5.22754	4.96382	0.0643616	0.350018	0.686228	33.06	39.53	34.23	28.28	45.62	44.09	25.86	20.76	21.55	41.11	28.47	49.49
chr2	36240040	36241322	1283	8.05994	8.15376	7.95958	0.0657716	0.350036	0.686244	265.45	225.15	355.5	253.68	285.1	323.87	223.01	188.59	237.1	163.52	385.48	295.87
chr2	231621291	231622184	894	6.04347	6.16025	5.91639	0.0639853	0.350042	0.686244	101.17	100.54	68.45	44.91	69.14	44.89	77.57	81.32	54.6	67.28	32.12	49.49
chr3	132721744	132723472	1729	10.6473	10.7006	10.5918	0.0633069	0.350045	0.686244	1749.94	1429.96	2060.65	1653.52	1523.88	1567.22	1396.22	1344.38	1426.89	1574.44	1539.73	1978.42
chr6	41318488	41320160	1673	9.15915	9.05109	9.25967	-0.0653294	0.350049	0.686244	575.97	419.36	542.19	563.09	637.21	444.91	475.1	355.56	1161.06	510.17	659.99	515.93
chr12	99386999	99387321	323	4.8976	4.70544	5.06714	-0.0625375	0.350053	0.686244	11.02	23.2	15.56	38.26	22.81	45.69	54.94	29.41	20.12	38.31	29.93	28.43
chr16	1048522	1049171	650	5.49804	5.6513	5.32654	0.0630628	0.350057	0.686244	19.03	57.58	70.01	39.92	67.71	47.3	22.62	44.12	24.43	59.8	35.04	54.75
chr6	72669394	72669915	522	4.82658	4.64139	4.99068	-0.0628893	0.350063	0.686245	33.06	22.34	19.45	14.14	39.91	20.84	54.94	33.74	18.68	24.29	40.15	18.95
chr1	11859022	11859647	626	5.94602	6.04888	5.83526	0.0654638	0.350073	0.686247	69.12	88.51	59.9	54.9	79.12	45.69	54.94	43.26	45.98	64.47	68.63	65.28
chr1	247322518	247323601	1084	6.30368	6.12415	6.46332	-0.0618758	0.350074	0.686247	83.14	63.59	73.12	56.56	94.8	47.3	119.58	67.48	25.87	60.73	197.85	57.91
chr12	128387701	128388288	588	5.29041	5.1649	5.40588	-0.0642537	0.350083	0.686248	22.04	44.69	49.01	32.44	34.21	32.87	35.55	61.42	53.17	28.03	46.72	29.48
chrX	41723831	41724259	429	5.68762	5.8349	5.52359	0.062509	0.350085	0.686248	59.1	70.47	73.9	28.28	57.02	53.71	45.25	21.63	45.98	21.49	51.11	90.55
chr18	7945828	7946440	613	4.80481	4.99551	4.58501	0.0606635	0.350114	0.686293	22.04	14.61	35.78	55.73	19.96	43.29	12.93	47.58	25.87	33.64	12.41	11.58
chr5	127867437	127867753	317	4.48794	4.28075	4.66907	-0.0593646	0.35012	0.686293	20.03	11.17	21.78	13.31	14.26	36.07	6.46	33.74	54.6	9.34	37.96	10.53
chr3	124250297	124250924	628	4.88618	4.68119	5.06564	-0.0615322	0.350123	0.686293	25.04	32.66	14.78	13.31	25.66	42.49	51.71	10.38	30.18	20.56	45.99	42.12
chrX	16970873	16971577	705	5.06114	4.91406	5.1946	-0.0631905	0.350129	0.686295	15.03	46.4	19.45	21.63	39.91	38.48	25.86	34.6	41.67	35.51	26.28	55.8
chr16	50665087	50665849	763	7.18015	7.2484	7.10852	0.0653553	0.350138	0.686302	129.22	134.92	157.91	153.87	150.39	185.98	119.58	139.28	142.26	143.9	148.21	134.77
chr7	28611804	28612447	644	5.34448	5.14398	5.52048	-0.0613048	0.350149	0.686307	38.06	35.23	45.9	25.78	46.33	20.84	51.71	9.52	84.78	62.6	39.42	27.38
chr4	121764511	121765479	969	6.0196	5.93574	6.09884	-0.0657278	0.350151	0.686307	53.09	66.17	49.01	59.05	73.41	66.54	45.25	66.61	84.78	55.13	94.18	65.28
chr5	150411937	150413464	1528	11.2559	11.2967	11.214	0.0583108	0.350158	0.686312	2429.09	2296.18	2831.55	2318.92	2599.44	2618.18	2462.78	2082.32	2195.66	2405.1	2301.93	2804.95
chr6	106689323	106689758	436	4.4564	4.23087	4.6514	-0.0592	0.350165	0.686315	35.06	17.19	5.45	12.48	19.24	23.25	19.39	19.03	57.48	12.15	34.31	8.42
chr7	124276064	124276337	274	4.79774	4.88259	4.70758	0.064233	0.350182	0.686331	42.07	21.48	35.01	25.78	27.8	24.85	45.25	22.49	20.12	21.49	28.47	18.95
chrX	24561228	24561469	242	4.31139	4.15072	4.45595	-0.0634623	0.35019	0.686331	16.03	23.2	18.67	13.31	12.12	23.25	29.09	16.44	18.68	28.97	24.82	13.69
chrX	56802782	56804134	1353	8.8304	8.76303	8.89477	-0.0656954	0.350196	0.686331	445.75	466.63	377.28	417.54	424.09	475.38	400.77	396.22	630.82	385.9	605.23	436.96
chr5	127702958	127703435	478	4.43263	4.65695	4.16689	0.0595684	0.350199	0.686331	12.02	17.19	36.56	54.06	17.11	14.43	0	36.33	17.24	20.56	16.79	16.85
chr2	138503162	138503424	263	6.51741	6.44102	6.58996	-0.065969	0.350203	0.686331	82.14	106.56	70.79	89	86.24	86.58	51.71	93.43	139.38	101.85	100.02	91.6
chr1	234512616	234513198	583	5.43026	5.58798	5.25316	0.063081	0.350209	0.686331	38.06	26.64	72.34	67.37	38.49	45.69	19.39	57.96	21.55	35.51	36.5	57.91
chr3	141305523	141305731	209	4.50918	4.30088	4.69116	-0.061541	0.35021	0.686331	33.06	21.48	10.89	12.48	23.52	16.83	38.78	19.03	38.8	19.62	31.39	7.37
chr12	91852120	91852397	278	3.98246	4.19941	3.72701	0.061055	0.350217	0.686331	18.03	10.31	9.33	28.28	17.82	26.45	3.23	11.25	8.62	19.62	24.09	12.63
chr3	168161546	168161903	358	4.14349	3.96262	4.30419	-0.0607894	0.350219	0.686331	10.02	14.61	7	17.47	16.39	28.06	9.7	14.71	25.87	7.48	29.2	31.59
chr9	99199714	99200701	988	6.42352	6.55661	6.2769	0.0637504	0.350239	0.686359	96.16	103.98	93.35	117.28	63.44	90.59	64.64	77.86	44.55	155.11	43.07	80.02
chr9	37119986	37121207	1222	10.9125	10.9583	10.8651	0.0604566	0.350257	0.686378	1853.12	1800.34	2448.82	2081.04	1848.9	1905.51	1690.34	1718.11	1866.6	1879.98	1817.89	2218.48
chr13	33353315	33353674	360	4.98646	4.82648	5.13046	-0.064452	0.350262	0.686378	26.04	28.36	18.67	31.61	27.08	38.48	54.94	40.66	33.05	22.43	30.66	28.43
chr19	15109073	15109300	228	4.35001	4.13237	4.53907	-0.0626411	0.350267	0.686378	15.03	30.08	17.89	12.48	18.53	11.22	45.25	18.17	17.24	26.16	18.98	13.69
chr17	55518323	55519189	867	5.15449	4.76334	5.46189	-0.0493698	0.350268	0.686378	5.01	27.5	53.67	24.12	27.8	24.85	25.86	14.71	143.7	52.33	3.65	24.22
chr1	8430538	8431338	801	7.7009	7.77174	7.6264	0.0656601	0.350313	0.686425	223.38	239.76	161.8	212.1	240.91	233.28	174.53	196.38	196.86	169.12	240.2	208.48
chr8	47435246	47436152	907	6.26618	6.43211	6.07865	0.0617559	0.350318	0.686425	49.08	46.4	199.14	112.29	66.29	44.89	45.25	45.85	58.92	65.41	105.86	84.23
chr8	130284334	130285203	870	7.50144	7.40474	7.59206	-0.065483	0.350322	0.686425	176.3	195.07	162.58	153.87	158.95	169.95	155.14	261.26	116.39	128.94	273.78	222.16
chr5	171912216	171912643	428	5.67296	5.59346	5.7483	-0.0653816	0.350333	0.686425	52.09	51.56	39.67	52.4	37.06	56.92	22.62	55.37	74.72	49.52	61.33	58.96
chr14	64194729	64195136	408	5.05543	4.94232	5.16032	-0.0647473	0.350341	0.686425	32.05	22.34	24.89	26.62	32.07	46.5	29.09	38.93	47.42	29.9	38.69	30.53
chr10	119919758	119920572	815	6.45989	6.36106	6.55239	-0.0649158	0.350342	0.686425	95.16	75.62	73.9	85.67	76.27	86.58	32.32	89.11	133.64	69.14	107.32	131.61
chr17	29241036	29241382	347	4.38397	4.21454	4.53558	-0.0633213	0.350343	0.686425	16.03	21.48	23.34	10.81	22.1	17.64	22.62	17.3	41.67	19.62	18.98	18.95
chr5	59661771	59662642	872	5.93203	5.83372	6.02406	-0.0650732	0.350343	0.686425	58.1	73.9	56.01	34.1	59.16	60.93	38.78	92.57	79.03	59.8	51.84	68.44
chr19	40652014	40652940	927	6.37941	6.53776	6.20151	0.0622824	0.350345	0.686425	76.13	49.84	133.8	103.14	85.53	109.02	42.02	101.22	48.86	107.45	24.09	117.93
chr7	74225471	74225680	210	5.44576	5.31311	5.56723	-0.0643612	0.350351	0.686425	39.07	49.84	45.9	25.78	43.48	34.47	42.02	37.2	81.91	29.9	48.19	45.28
chr2	96144738	96147055	2318	11.945	12.0098	11.8772	0.0655434	0.350355	0.686425	3429.77	3353.19	5940.02	4607.9	3796.16	3617.03	3674.79	4051.3	3316.49	3666.52	3507.29	4353.78
chr6	155075933	155076287	355	4.84416	5.03412	4.62535	0.0604338	0.350355	0.686425	44.07	35.23	29.56	31.61	19.24	36.88	19.39	15.57	7.18	58.87	10.22	36.85
chr10	119973316	119973553	238	3.92348	3.75316	4.0758	-0.0620869	0.350359	0.686425	15.03	10.31	11.67	21.63	14.26	8.02	12.93	9.52	22.99	26.16	11.68	17.9
chr2	170154786	170155686	901	6.92809	6.8497	7.00244	-0.0660845	0.350381	0.686449	116.2	126.32	114.35	118.94	98.36	117.84	109.89	107.27	176.75	127.08	150.4	97.92
chr4	98446231	98447991	1761	9.12903	9.03923	9.21357	-0.0659671	0.350382	0.686449	490.83	554.28	469.85	440	597.29	604.44	484.8	514.74	948.39	367.21	701.6	545.41
chr9	84140084	84140317	234	3.69131	3.53466	3.83259	-0.061345	0.350389	0.686455	16.03	8.59	5.45	12.48	8.55	18.44	6.46	15.57	22.99	17.75	15.33	7.37
chr14	66530492	66530859	368	4.55453	4.3707	4.71755	-0.0625719	0.350394	0.686455	11.02	20.62	40.45	19.96	19.24	12.83	32.32	30.28	25.87	27.1	13.87	28.43
chr4	128525222	128526273	1052	5.70378	5.54215	5.84912	-0.0628468	0.350406	0.686467	25.04	23.2	61.45	76.52	48.47	44.89	64.64	83.92	33.05	47.65	38.69	77.92
chr6	80163684	80164446	763	6.44447	6.3595	6.52471	-0.0658154	0.350422	0.686489	89.15	64.45	112.02	90.66	69.85	66.54	67.87	107.27	106.33	109.32	86.88	74.76
chr1	19240746	19241934	1189	7.02693	7.09796	6.95223	0.066035	0.350433	0.6865	149.25	138.36	123.69	145.56	124.02	141.09	161.6	75.26	110.65	133.62	110.24	151.62
chr14	69682636	69682877	242	5.394	5.29864	5.48344	-0.0654204	0.350438	0.6865	45.08	31.8	34.23	41.59	37.78	45.69	42.02	39.79	44.55	36.44	63.52	42.12
chr11	94768745	94769123	379	4.47116	4.33557	4.59509	-0.0633049	0.350443	0.6865	17.03	24.92	21.78	25.78	16.39	15.23	12.93	19.9	34.49	28.03	13.87	35.8
chr1	10056396	10056997	602	5.7336	5.88082	5.56964	0.0630809	0.350457	0.686515	85.14	43.83	24.89	70.7	58.45	70.54	45.25	64.88	27.3	38.31	74.47	34.75
chr2	44717122	44717333	212	3.64688	3.79652	3.4799	0.0594632	0.350466	0.686515	6.01	14.61	16.34	14.97	11.4	20.04	22.62	12.98	8.62	5.61	16.06	1.05
chr17	28216630	28216824	195	4.07405	3.91433	4.21784	-0.0629418	0.350468	0.686515	13.02	13.75	18.67	20.79	11.4	12.83	22.62	19.9	7.18	25.23	14.6	22.11
chr7	115136108	115136584	477	5.08416	4.93159	5.22213	-0.0622587	0.350474	0.686515	46.08	38.67	24.11	13.31	44.9	16.03	19.39	35.47	54.6	27.1	54.76	32.64
chr20	25371798	25372231	434	4.21371	3.93542	4.44691	-0.0595919	0.350477	0.686515	11.02	12.89	12.45	5.82	26.37	23.25	48.48	11.25	22.99	8.41	29.2	10.53
chr11	27233612	27234575	964	7.6916	7.92541	7.41243	0.0562393	0.350485	0.686521	203.34	148.67	299.49	550.62	199.57	56.92	84.03	169.56	97.71	376.56	77.39	216.9
chr2	240913913	240915034	1122	6.73502	6.82617	6.63771	0.0660317	0.350516	0.686572	112.19	121.17	125.24	96.48	124.73	101.01	74.34	116.79	96.28	140.16	82.5	87.39
chr16	88975569	88975928	360	7.58886	7.67265	7.4999	0.0660279	0.350528	0.686577	194.33	201.09	223.26	202.95	230.22	172.35	122.82	179.08	195.43	211.17	234.35	143.2
chr10	70588099	70588748	650	6.16951	6.32323	5.99744	0.0626221	0.350534	0.686577	72.12	56.72	111.24	118.94	42.05	79.36	48.48	135.82	34.49	47.65	54.76	62.12
chr1	1596838	1597968	1131	7.1504	7.22316	7.07378	0.0660313	0.350537	0.686577	114.19	167.57	123.69	153.04	176.05	161.93	135.74	122.85	117.83	153.24	117.54	161.1
chrX	13004524	13004709	186	6.16487	6.0633	6.25975	-0.0648001	0.350539	0.686577	81.14	59.3	51.34	59.89	54.17	95.4	45.25	91.7	94.84	81.29	99.29	47.38
chr11	47797741	47797961	221	3.48892	3.70793	3.2306	0.0605485	0.350547	0.686577	11.02	18.91	6.22	8.32	17.11	16.83	3.23	14.71	4.31	13.08	7.3	13.69
chr12	88306779	88308209	1431	6.61521	6.76255	6.45109	0.062807	0.350549	0.686577	106.18	116.01	84.01	80.68	83.39	181.17	77.57	179.94	37.36	103.72	64.25	62.12
chr16	67082212	67082399	188	3.91553	3.70614	4.09835	-0.0594648	0.350576	0.686621	19.03	4.3	5.45	14.97	12.12	22.45	9.7	12.11	34.49	9.34	25.55	11.58
chr12	32549534	32549970	437	4.41423	4.02488	4.72052	-0.0493128	0.350582	0.686621	16.03	12.03	4.67	7.49	27.8	29.66	9.7	23.36	96.28	15.88	8.76	4.21
chr16	88992414	88993628	1215	6.77352	6.8562	6.68582	0.0658724	0.3506	0.686646	108.18	141.79	112.8	91.49	106.2	134.68	122.82	71.8	90.53	113.99	134.33	84.23
chr7	601293	602885	1593	9.97116	10.0606	9.87581	0.0657571	0.350619	0.686653	803.35	881.69	1271.86	1423.12	898.79	1128.72	1102.11	1280.36	497.19	981.1	716.21	1060.28
chr17	81526783	81527926	1144	6.46372	6.34593	6.57262	-0.0646993	0.350625	0.686653	73.12	129.76	80.9	79.02	62.72	62.53	90.5	145.34	90.53	75.69	60.6	108.45
chr3	121995044	121995841	798	8.48444	8.54831	8.41762	0.0652827	0.350628	0.686653	409.69	384.13	286.27	397.58	426.23	342.3	303.81	372	402.35	299.94	284	389.58
chr1	220271658	220272999	1342	10.3406	10.3971	10.2817	0.0642049	0.350629	0.686653	1264.13	1242.62	1745.6	1323.31	1262.3	1252.97	1176.45	1066.68	1218.54	1109.11	1239.67	1658.33
chr7	40072190	40072740	551	5.0136	4.88843	5.12876	-0.0646023	0.350633	0.686653	29.05	27.5	20.23	19.96	38.49	42.49	35.55	32.01	34.49	31.77	35.04	41.06
chr8	81288072	81288334	263	5.80255	5.92299	5.67113	0.0642946	0.350634	0.686653	50.08	52.42	87.12	34.1	76.98	63.33	48.48	36.33	35.92	72.88	58.41	53.7
chr6	18263031	18265331	2301	10.2951	10.2301	10.3573	-0.0651623	0.350653	0.686673	927.56	1101.69	1576.02	1120.37	1120.46	1360.39	1257.25	1096.96	1674.05	1139.95	1331.66	1370.89
chr6	30951710	30952536	827	7.94725	7.82258	8.062	-0.0641899	0.350654	0.686673	187.32	238.04	309.6	281.13	174.63	167.54	187.46	419.58	149.44	195.29	426.36	225.32
chr16	89067690	89068015	326	4.67866	4.5055	4.83325	-0.062917	0.350665	0.686684	14.02	26.64	18.67	31.61	22.1	23.25	29.09	34.6	48.86	24.29	13.14	21.06
chr1	206049281	206049767	487	8.51422	8.42152	8.60132	-0.0658642	0.350682	0.686696	456.77	371.24	402.17	271.15	318.6	237.29	416.93	434.28	369.3	227.99	413.22	468.54
chr6	87714221	87714913	693	6.96443	7.0674	6.85354	0.0656447	0.350691	0.686696	157.26	112.57	112.02	170.51	104.06	148.3	80.8	87.38	110.65	152.3	151.13	111.61
chr8	93734317	93734820	504	4.78435	4.65064	4.90672	-0.0640434	0.350692	0.686696	21.04	34.37	11.67	24.12	30.65	28.86	32.32	35.47	22.99	32.7	27.01	29.48
chr22	47209752	47210098	347	3.98132	3.71939	4.20292	-0.0598809	0.350695	0.686696	5.01	18.91	11.67	11.64	21.38	10.42	35.55	16.44	4.31	26.16	8.03	20.01
chr11	111839862	111840097	236	4.8233	4.6491	4.97871	-0.0630569	0.350709	0.686696	25.04	18.91	17.89	26.62	29.22	32.87	48.48	22.49	28.74	18.69	51.84	18.95
chr1	101040660	101041336	677	4.83074	4.66269	4.98123	-0.062099	0.350715	0.686696	13.02	33.51	36.56	29.94	22.1	16.83	29.09	28.55	15.81	58.87	18.25	38.96
chr8	97774974	97776678	1705	9.34789	9.42668	9.26456	0.0660365	0.350715	0.686696	628.06	821.54	790.34	801.81	536.71	550.73	442.78	576.16	936.89	617.63	529.31	587.52
chr20	19205977	19206463	487	5.26893	5.12151	5.40267	-0.0647441	0.350716	0.686696	21.04	31.8	37.34	38.26	36.35	44.09	58.18	51.04	47.42	31.77	30.66	34.75
chr3	48069329	48069704	376	4.47271	4.30642	4.6218	-0.0615945	0.350717	0.686696	20.03	25.78	15.56	14.14	19.96	23.25	12.93	25.95	47.42	16.82	37.23	7.37
chrX	53239442	53239845	404	4.89697	4.71572	5.05798	-0.0631829	0.350726	0.686703	38.06	18.91	38.12	23.29	19.24	20.04	61.41	30.28	17.24	28.03	38.69	24.22
chr13	36858242	36858710	469	5.40479	5.29246	5.50901	-0.0651108	0.350737	0.686715	43.07	49.84	29.56	34.1	38.49	40.08	42.02	30.28	58.92	57	38.69	46.33
chr17	17181700	17182975	1276	7.52358	7.41061	7.62834	-0.0650638	0.350742	0.686716	166.28	149.53	161.02	84.01	213.12	246.91	187.46	191.19	287.39	170.06	184.71	166.36
chr14	68843500	68844457	958	7.20576	7.28292	7.12423	0.0660131	0.350752	0.686724	173.29	159.84	115.91	161.36	159.66	164.34	155.14	96.89	149.44	165.39	162.81	107.4
chr16	12228116	12229075	960	6.40408	6.3105	6.49196	-0.0652316	0.350778	0.68675	90.15	68.75	79.35	64.88	90.52	82.57	64.64	66.61	77.6	94.37	152.59	84.23
chr16	58589159	58589670	512	4.96298	4.78311	5.12289	-0.063285	0.35078	0.68675	12.02	17.19	45.12	27.45	31.36	32.07	54.94	26.82	28.74	33.64	36.5	28.43
chrX	47960543	47960947	405	4.20547	4.01935	4.37031	-0.0612516	0.350782	0.68675	10.02	17.19	16.34	25.78	13.54	14.43	12.93	33.74	37.36	13.08	8.03	18.95
chr10	6068423	6068752	330	7.27021	7.17675	7.35798	-0.0659442	0.350785	0.68675	188.32	133.2	115.13	143.89	136.85	150.71	197.15	133.23	186.8	148.57	205.88	112.66
chr12	107703245	107703680	436	4.33797	4.50421	4.15005	0.0616596	0.350792	0.686752	9.02	24.06	40.45	22.46	18.53	21.64	19.39	27.68	5.75	14.95	21.9	16.85
chr16	23950863	23951264	402	5.62662	5.75005	5.49163	0.0646794	0.3508	0.686757	42.07	44.69	80.12	55.73	50.61	49.7	25.86	57.1	48.86	54.19	29.2	54.75
chr9	104747319	104748644	1326	10.9553	11.0006	10.9086	0.0594711	0.350804	0.686757	1895.19	1857.92	2333.69	2164.21	1927.3	2114.74	1528.74	1850.47	1919.77	2131.33	1994.57	2108.98
chr14	50978838	50979794	957	6.85853	6.73243	6.97448	-0.0645666	0.350814	0.686757	82.14	139.21	84.01	49.07	136.85	146.7	138.98	97.76	156.63	107.45	135.79	117.93
chr6	21103663	21104217	555	4.79199	4.93445	4.63389	0.0627598	0.350815	0.686757	41.07	24.92	15.56	42.42	17.82	41.69	25.86	32.01	21.55	23.36	14.6	31.59
chr11	4459510	4459765	256	3.8819	4.01692	3.73293	0.0603429	0.35082	0.686757	10.02	18.05	31.12	7.49	19.24	11.22	22.62	10.38	11.5	11.21	5.11	18.95
chr9	35638893	35639051	159	4.40139	4.17453	4.59737	-0.0591445	0.350844	0.686795	33.06	20.62	15.56	7.49	3.56	28.06	22.62	28.55	43.11	8.41	20.44	22.11
chr20	32653406	32653581	176	4.22751	4.08913	4.35376	-0.0633021	0.350849	0.686795	15.03	20.62	16.34	21.63	15.68	12.83	16.16	20.76	28.74	27.1	20.44	9.48
chr18	3380337	3380893	557	4.67852	4.82104	4.52037	0.0624261	0.350878	0.686841	28.05	22.34	20.23	44.91	16.39	37.68	29.09	24.22	10.06	35.51	14.6	24.22
chr3	11594275	11594732	458	4.71467	4.84902	4.56651	0.0624185	0.350902	0.686877	37.06	39.53	22.56	22.46	32.07	19.24	35.55	23.36	7.18	38.31	14.6	23.16
chr15	89358438	89359658	1221	9.2881	9.34371	9.23026	0.0642849	0.350908	0.686879	529.89	555.14	738.22	720.3	616.54	738.32	584.99	569.24	757.27	621.37	516.89	553.83
chr3	150739400	150740490	1091	8.11807	8.03282	8.19856	-0.0659673	0.350936	0.686924	206.35	210.54	333.72	343.51	235.92	241.3	284.42	407.47	268.71	236.4	306.63	259.02
chr9	83912209	83912513	305	4.32762	4.15215	4.48404	-0.0634051	0.35096	0.686961	12.02	14.61	21.78	17.47	19.96	20.84	32.32	22.49	18.68	10.28	26.28	24.22
chr5	56269560	56271393	1834	8.25994	8.19623	8.32096	-0.065463	0.350965	0.686962	299.5	322.26	222.48	287.79	301.5	326.27	252.1	278.56	406.66	296.2	357.74	327.45
chr13	48066160	48067405	1246	6.65662	6.78201	6.51929	0.0635302	0.350991	0.687003	93.16	73.9	217.81	113.12	74.13	88.18	113.12	109	61.79	57.93	83.23	125.3
chr7	24590976	24591449	474	5.91963	5.78612	6.04183	-0.0642793	0.351036	0.687056	50.08	44.69	88.68	77.35	34.21	36.07	80.8	51.04	56.04	63.54	72.28	71.6
chr9	35826045	35826730	686	8.6223	8.67871	8.56359	0.0638279	0.351037	0.687056	390.66	409.91	420.06	374.29	466.14	397.62	316.74	376.32	481.38	397.11	313.2	385.36
chr4	1113308	1114019	712	5.16625	5.35914	4.94353	0.0597357	0.351045	0.687056	60.1	44.69	43.56	32.44	59.87	5.61	25.86	16.44	15.81	44.85	24.82	56.86
chr8	118000184	118000748	565	6.92848	7.03452	6.81402	0.0653286	0.351053	0.687056	143.24	119.45	162.58	177.99	79.12	104.21	77.57	145.34	116.39	110.26	97.1	128.45
chr1	37036132	37036427	296	4.48559	4.29616	4.65301	-0.0634406	0.351054	0.687056	17.03	27.5	23.34	13.31	20.67	16.03	45.25	19.03	12.93	26.16	23.36	24.22
chr16	30797753	30798485	733	5.42923	5.55354	5.29319	0.064371	0.351056	0.687056	40.07	60.15	31.89	39.92	71.28	38.48	29.09	43.26	47.42	43.92	45.26	26.32
chr5	177301610	177301850	241	6.61883	6.73884	6.48793	0.0643048	0.351062	0.687056	64.11	67.03	120.57	182.99	95.51	110.63	74.34	110.73	96.28	84.09	110.97	62.12
chr16	73032419	73033686	1268	7.81723	7.64959	7.96741	-0.0624249	0.351068	0.687056	150.25	128.04	318.16	179.66	201	227.67	265.02	124.58	553.23	207.43	102.94	248.49
chr18	59021508	59021899	392	4.67095	4.83473	4.48618	0.0607995	0.351088	0.687056	41.07	35.23	12.45	16.64	37.78	28.06	32.32	20.76	4.31	35.51	13.14	28.43
chr7	104621223	104621863	641	5.08107	5.21603	4.93216	0.0634884	0.351089	0.687056	32.05	28.36	52.9	35.77	37.06	36.88	29.09	34.6	14.37	51.39	18.98	34.75
chr19	49983344	49984471	1128	7.30313	7.38463	7.21675	0.0659693	0.35109	0.687056	142.24	192.49	129.91	197.96	217.39	122.65	138.98	133.23	143.7	164.45	158.43	153.72
chr1	46084620	46085300	681	5.32785	5.46003	5.18234	0.064148	0.351092	0.687056	47.08	46.4	49.01	47.41	41.34	32.87	35.55	56.23	14.37	35.51	46.72	29.48
chr3	46998142	46999259	1118	7.44533	7.51505	7.37206	0.0653122	0.351099	0.687056	170.29	183.04	157.14	187.14	206.7	193.2	142.21	163.51	142.26	203.7	156.97	185.31
chr15	101014981	101015711	731	6.27371	6.21271	6.33224	-0.0659787	0.351113	0.687056	71.12	80.78	66.9	67.37	76.27	82.57	54.94	89.97	74.72	101.85	86.15	75.81
chr1	101027523	101027951	429	6.34385	6.2406	6.4402	-0.0648496	0.351115	0.687056	61.1	79.06	60.68	74.86	102.64	75.35	48.48	88.24	109.21	135.49	79.58	60.02
chr4	94256109	94256713	605	5.28817	5.41128	5.15356	0.0644428	0.351118	0.687056	49.08	26.64	44.34	48.24	28.51	58.52	32.32	36.33	34.49	37.38	46.72	26.32
chrX	15973345	15973675	331	5.49175	5.5617	5.41824	0.0648484	0.351126	0.687056	58.1	47.26	38.89	44.08	54.17	40.88	77.57	44.12	25.87	33.64	34.31	41.06
chr12	111451723	111451975	253	5.45045	5.54912	5.34454	0.0652268	0.351127	0.687056	57.1	48.98	35.78	34.93	45.62	58.52	38.78	38.93	44.55	34.57	34.31	52.65
chr13	49140999	49141453	455	4.40815	4.52483	4.28119	0.0629902	0.351138	0.687056	18.03	25.78	38.89	17.47	17.11	20.84	29.09	25.09	14.37	16.82	19.71	11.58
chr11	121650373	121650864	492	5.25343	5.37779	5.11733	0.0643032	0.351139	0.687056	42.07	42.11	28.78	33.27	39.91	63.33	32.32	27.68	22.99	50.46	37.96	36.85
chr16	679336	680850	1515	10.688	10.7761	10.5941	0.0657703	0.351139	0.687056	1635.75	1324.26	2832.32	1722.55	1292.95	1713.92	1134.43	1476.74	1551.91	1373.54	1349.91	2388
chr10	11993720	11994926	1207	6.67882	6.58438	6.76745	-0.0653682	0.351142	0.687056	117.2	121.17	100.35	89	72.7	75.35	84.03	162.64	110.65	76.62	100.75	118.98
chr19	2266417	2266953	537	7.92154	7.83479	8.00338	-0.0658571	0.351151	0.687056	205.35	188.2	221.7	220.41	261.58	272.56	368.45	256.94	239.97	213.97	249.69	210.58
chr9	79525981	79526541	561	4.85407	4.6792	5.01001	-0.06288	0.351152	0.687056	16.03	28.36	46.67	15.8	22.81	24.05	45.25	23.36	20.12	26.16	32.12	46.33
chr20	47452982	47454299	1318	9.25801	9.31086	9.20316	0.0623894	0.351163	0.687056	674.13	625.61	610.65	684.53	600.86	614.86	568.83	585.68	433.96	611.09	695.76	641.22
chr5	10508731	10509547	817	5.32412	5.41214	5.23037	0.0642553	0.351163	0.687056	24.04	36.95	49.01	34.93	58.45	52.11	51.71	30.28	48.86	36.44	28.47	29.48
chr19	49907144	49908401	1258	8.59517	8.3941	8.77162	-0.0605417	0.351165	0.687056	326.55	352.33	415.4	439.16	173.2	311.84	526.82	951.62	229.91	162.58	424.9	326.4
chr11	86444872	86445488	617	6.34699	6.49534	6.18163	0.0629072	0.351167	0.687056	85.14	117.73	108.13	52.4	103.35	74.55	54.94	117.65	18.68	88.77	81.77	73.7
chr10	80143744	80145200	1457	8.37644	8.44816	8.30096	0.0656243	0.35117	0.687056	326.55	283.59	322.83	431.68	342.12	388.8	223.01	306.25	376.48	357.87	275.97	352.72
chr9	130932844	130933025	182	4.70976	4.51899	4.87822	-0.0629342	0.351172	0.687056	21.04	15.47	24.11	19.13	24.95	32.87	45.25	28.55	31.61	38.31	11.68	21.06
chr13	46687836	46688235	400	5.55392	5.66048	5.43886	0.0642059	0.351191	0.687083	53.09	35.23	49.79	82.34	41.34	41.69	58.18	38.93	31.61	61.67	37.23	32.64
chr1	202533353	202533851	499	5.09581	4.91487	5.25656	-0.0621101	0.351216	0.687122	40.07	30.94	31.12	28.28	24.95	25.65	54.94	13.84	40.23	25.23	73.01	22.11
chr12	67068319	67070192	1874	7.34195	7.25711	7.42209	-0.0659535	0.351234	0.687139	126.21	163.28	147.02	148.05	156.09	177.16	174.53	134.09	225.6	202.76	137.25	154.78
chr14	87994859	87995593	735	8.21791	8.13416	8.29707	-0.065918	0.351238	0.687139	321.54	297.34	253.59	335.2	255.17	222.86	294.11	318.36	311.82	322.36	446.81	193.74
chr12	57613984	57614994	1011	8.15495	8.23852	8.06623	0.0658695	0.35124	0.687139	260.44	241.48	281.6	336.03	282.97	409.64	235.94	269.91	380.79	311.15	193.47	216.9
chr18	9494270	9495432	1163	6.95839	7.06334	6.84521	0.0651541	0.351247	0.687144	167.28	97.97	88.68	111.45	144.69	192.4	93.73	126.31	107.77	96.24	103.67	162.15
chr11	7422564	7423382	819	5.516	5.38174	5.63882	-0.0632669	0.35126	0.687159	51.09	49.84	59.9	21.63	48.47	19.24	29.09	53.64	64.66	65.41	40.88	45.28
chr17	28097677	28098419	743	5.99602	5.89045	6.0944	-0.0655903	0.351274	0.687177	76.13	60.15	51.34	47.41	65.57	55.31	74.34	45.85	89.09	61.67	73.74	65.28
chr2	86396261	86396793	533	5.05431	5.20245	4.88921	0.0621963	0.351312	0.687222	28.05	43.83	39.67	29.11	50.61	29.66	29.09	25.09	17.24	33.64	11.68	61.07
chr19	52600653	52602189	1537	9.57939	9.52344	9.63325	-0.0632417	0.351322	0.687222	653.1	682.32	688.44	747.74	798.29	845.74	804.77	738.8	977.13	650.33	893.61	700.18
chr4	80422849	80423310	462	4.63182	4.77438	4.4736	0.0620211	0.351324	0.687222	33.06	30.08	16.34	44.91	21.38	18.44	32.32	21.63	5.75	25.23	16.79	31.59
chr15	65618602	65619006	405	4.14034	4.30545	3.95387	0.0612718	0.351325	0.687222	16.03	11.17	19.45	27.45	28.51	16.03	19.39	8.65	8.62	18.69	29.2	8.42
chr6	114712973	114714012	1040	6.51814	6.3851	6.63994	-0.0635315	0.351328	0.687222	41.07	64.45	141.58	80.68	72.7	101.01	45.25	113.33	146.57	121.47	85.42	86.34
chr9	78030221	78032740	2520	7.59539	7.43609	7.73884	-0.0627187	0.351331	0.687222	122.21	192.49	121.35	182.99	148.25	271.76	177.76	133.23	512.99	144.83	140.17	172.68
chr16	68263844	68265734	1891	11.0706	11.1156	11.0242	0.0601658	0.351333	0.687222	1854.12	2045.25	2643.29	2324.74	2150.4	2295.12	1916.58	1850.47	2251.7	2122.92	2012.09	2341.67
chr1	24956924	24957302	379	6.97333	6.89032	7.05182	-0.0659449	0.351342	0.687229	101.17	111.72	143.13	129.75	116.18	109.83	145.44	177.35	113.52	103.72	132.87	123.19
chr5	65480237	65480939	703	7.50247	7.38435	7.61165	-0.0645955	0.35135	0.687234	194.33	158.98	125.24	148.05	213.12	162.73	145.44	163.51	372.17	134.55	214.64	143.2
chr9	98146076	98147016	941	6.72842	6.57357	6.86824	-0.0630754	0.351355	0.687234	66.11	73.04	176.58	103.14	55.6	97	129.28	156.58	165.25	99.04	51.84	98.97
chr3	107809987	107811025	1039	6.23057	6.36461	6.08278	0.0638724	0.351362	0.687235	84.14	47.26	90.24	96.48	58.45	117.84	45.25	57.1	56.04	49.52	112.43	86.34
chr1	151593782	151594506	725	6.90393	6.81177	6.99055	-0.0659236	0.351366	0.687235	141.24	82.5	98.79	103.97	129.72	117.84	142.21	105.54	162.38	122.4	124.11	106.34
chr3	125582678	125583003	326	4.00059	3.87421	4.11679	-0.0628853	0.35139	0.687266	21.04	14.61	9.33	19.13	14.26	9.62	12.93	19.9	20.12	15.88	22.63	12.63
chr12	79612118	79612367	250	4.54143	4.33691	4.72052	-0.0591012	0.351392	0.687266	36.06	20.62	21	12.48	7.84	23.25	12.93	41.53	34.49	3.74	42.34	23.16
chr12	6193947	6194223	277	4.86931	5.00145	4.72384	0.0635182	0.351411	0.687293	34.06	41.25	27.23	33.27	29.94	26.45	22.62	31.14	24.43	36.44	10.22	33.69
chr3	121232414	121232579	166	3.66254	3.87894	3.40784	0.0598409	0.351419	0.687293	17.03	16.33	9.33	9.15	9.98	26.45	3.23	21.63	11.5	7.48	5.11	14.74
chr7	33233744	33234156	413	4.00965	3.79079	4.19964	-0.0589286	0.351423	0.687293	17.03	19.77	9.33	3.33	19.96	13.63	6.46	10.38	44.55	8.41	20.44	20.01
chr14	75551005	75551749	745	6.50751	6.61342	6.3932	0.0644847	0.351437	0.687293	108.18	79.06	91.79	104.8	76.98	126.66	113.12	140.15	48.86	66.34	64.25	71.6
chr4	42150612	42153194	2583	10.6958	10.7546	10.6345	0.064587	0.351438	0.687293	1426.4	1468.63	2069.21	2008.68	1563.8	1829.36	1428.54	1526.92	2113.76	1449.23	1634.64	1384.58
chr17	35080201	35081448	1248	8.19911	8.29041	8.10163	0.0657681	0.351441	0.687293	335.56	273.27	366.39	370.13	198.86	334.29	174.53	320.96	336.25	214.91	270.86	330.61
chr18	72866636	72870129	3494	8.7633	8.8793	8.63715	0.0640161	0.351442	0.687293	390.66	530.22	562.42	336.03	520.31	485.8	662.56	439.48	183.93	419.54	173.76	509.61
chr1	47761977	47762431	455	4.59304	4.79887	4.35288	0.0610329	0.351446	0.687293	33.06	36.09	21.78	24.95	20.67	30.46	3.23	31.14	5.75	40.18	13.87	28.43
chr4	113788906	113789146	241	3.9855	3.80658	4.14467	-0.0629731	0.351453	0.687295	14.02	12.03	14.78	9.98	17.11	16.03	22.62	17.3	21.55	8.41	20.44	15.79
chr17	51275351	51275663	313	4.11565	4.2957	3.90988	0.0615584	0.351458	0.687295	13.02	22.34	32.67	9.98	21.38	18.44	9.7	11.25	7.18	24.29	14.6	23.16
chr3	188947455	188947857	403	4.49616	4.33663	4.6398	-0.0633208	0.351466	0.6873	18.03	19.77	17.89	14.14	31.36	20.04	29.09	36.33	24.43	14.02	20.44	25.27
chr10	32957338	32959348	2011	10.4525	10.506	10.397	0.0631056	0.351492	0.687319	1304.19	1345.74	1912.07	1532.92	1304.35	1325.92	1127.97	1258.73	1495.87	1434.28	1273.98	1499.34
chr16	46908941	46909162	222	5.21337	5.32425	5.09325	0.0647928	0.351494	0.687319	57.1	47.26	33.45	35.77	29.94	36.88	29.09	32.01	48.86	28.97	34.31	31.59
chr9	132679992	132680726	735	5.77358	5.67278	5.86781	-0.0647713	0.351496	0.687319	55.09	56.72	52.9	54.06	52.03	35.27	42.02	47.58	71.85	64.47	87.61	36.85
chr3	18559218	18559844	627	5.78199	5.86855	5.68991	0.064652	0.351499	0.687319	59.1	55	80.9	59.89	36.35	59.32	84.03	57.1	37.36	35.51	52.57	43.17
chr12	77300264	77300724	461	4.40231	4.59594	4.17861	0.0599581	0.351501	0.687319	14.02	18.05	44.34	14.97	32.07	21.64	6.46	5.19	33.05	31.77	15.33	16.85
chr1	37034107	37034658	552	4.91086	4.71825	5.08075	-0.0624089	0.351523	0.687338	17.03	33.51	45.12	19.96	20.67	21.64	58.18	27.68	12.93	32.7	26.28	45.28
chr11	63035723	63036202	480	5.57976	5.65982	5.49499	0.0656077	0.351529	0.687338	50.08	46.4	41.23	47.41	48.47	69.74	51.71	38.93	45.98	42.05	44.53	47.38
chr12	75478451	75478723	273	6.45865	6.57267	6.33483	0.0641439	0.351534	0.687338	114.19	80.78	117.46	115.61	67.71	75.35	100.19	65.75	83.34	57.93	132.87	44.22
chr16	17461883	17462804	922	8.13381	8.25374	8.00299	0.0638355	0.351536	0.687338	381.64	282.73	298.71	409.22	291.52	167.54	378.14	260.4	93.4	366.28	231.43	209.53
chr3	111506390	111506857	468	5.71255	5.88293	5.51932	0.0615849	0.351536	0.687338	60.1	59.3	103.46	51.57	55.6	24.05	29.09	70.94	15.81	48.59	32.85	77.92
chr8	106724339	106725288	950	6.80693	6.70376	6.90322	-0.0644616	0.351545	0.687343	116.2	105.7	112.8	100.64	101.92	88.18	35.55	119.38	127.89	118.67	202.96	113.71
chr9	112323887	112324168	282	4.94706	4.75025	5.12021	-0.0599321	0.351555	0.687343	51.09	35.23	11.67	19.13	17.11	27.26	19.39	21.63	61.79	12.15	64.25	29.48
chr9	131644921	131645749	829	7.13715	7.24545	7.02006	0.0642077	0.35156	0.687343	207.35	164.14	120.57	161.36	169.64	87.38	203.62	141.88	61.79	145.76	91.99	133.72
chr7	129381761	129382400	640	5.25104	5.42734	5.05015	0.06284	0.351565	0.687343	39.07	41.25	51.34	28.28	41.34	56.92	0	32.01	31.61	48.59	51.84	34.75
chr2	216165791	216166048	258	4.00449	3.81418	4.1726	-0.0628615	0.35157	0.687343	14.02	11.17	14	13.31	20.67	11.22	25.86	24.22	17.24	11.21	13.87	15.79
chr19	18097447	18099793	2347	10.9932	10.9429	11.0418	-0.0612761	0.351573	0.687343	2006.38	1838.15	2276.91	1821.53	1970.78	1897.5	2453.09	2134.22	2044.78	1651.06	1953.69	2412.22
chr3	191353053	191353904	852	6.29858	6.5836	5.94304	0.0513386	0.351574	0.687343	138.23	37.81	114.35	143.06	82.68	59.32	38.78	178.21	48.86	2.8	29.93	70.54
chr10	101301510	101301942	433	5.23816	5.05463	5.40096	-0.0632333	0.351608	0.687399	41.07	25.78	21.78	43.25	43.48	24.05	77.57	29.41	30.18	42.05	24.82	49.49
chr9	90259410	90260414	1005	7.36313	7.23016	7.48488	-0.0636025	0.351614	0.687401	172.29	202.81	84.01	102.31	215.97	123.45	113.12	110.73	193.99	148.57	305.17	203.21
chr16	88844471	88844955	485	5.40044	5.52472	5.26444	0.0628061	0.35162	0.687402	56.09	53.28	31.12	78.18	27.08	30.46	51.71	25.95	47.42	42.98	20.44	42.12
chr17	35731258	35732395	1138	6.56798	6.65342	6.47716	0.0656874	0.351666	0.687473	88.15	106.56	91.01	90.66	116.18	111.43	84.03	99.49	103.46	112.13	53.3	82.13
chr1	25730439	25731288	850	7.03798	7.16197	6.90233	0.0641578	0.351667	0.687473	183.31	152.11	66.12	155.54	167.5	134.68	84.03	134.09	67.54	154.17	107.32	170.57
chr11	122717000	122718026	1027	8.31603	8.43863	8.18204	0.0635241	0.351671	0.687473	296.5	323.12	302.6	247.86	473.99	437.7	507.42	335.66	112.08	234.53	166.46	386.42
chr3	132317172	132317967	796	5.24686	5.01858	5.44391	-0.0595883	0.35168	0.687479	18.03	25.78	39.67	29.94	24.95	56.12	42.02	41.53	109.21	14.95	12.41	41.06
chr4	184632852	184633309	458	4.86777	4.95842	4.77104	0.0648095	0.351692	0.687493	24.04	36.09	34.23	31.61	34.93	25.65	32.32	21.63	30.18	23.36	32.12	24.22
chr11	128450993	128451511	519	5.01652	4.80492	5.20101	-0.0616704	0.3517	0.687498	21.04	25.78	20.23	27.45	42.77	30.46	67.87	34.6	17.24	27.1	13.87	60.02
chr4	42672878	42673340	463	4.45746	4.55532	4.35248	0.0635999	0.351708	0.687505	22.04	25.78	21	14.97	22.81	34.47	29.09	24.22	18.68	17.75	13.87	18.95
chr18	48800385	48802463	2079	9.94046	10.0251	9.85054	0.0657907	0.351721	0.687519	923.55	911.77	1370.65	1215.19	876.69	953.96	888.8	1312.37	546.04	950.27	692.11	1149.78
chr3	197519328	197519866	539	4.76656	4.58395	4.92864	-0.0627776	0.351736	0.687526	21.04	32.66	14	23.29	32.07	20.84	42.02	41.53	38.8	23.36	13.87	23.16
chr4	184237446	184237950	505	4.8181	5.0023	4.60688	0.0618613	0.351736	0.687526	27.05	23.2	21.78	47.41	26.37	46.5	12.93	35.47	10.06	27.1	43.8	16.85
chr8	42012073	42012895	823	5.46327	5.36212	5.55779	-0.0652812	0.351745	0.687526	41.07	32.66	40.45	48.24	49.89	34.47	45.25	52.77	50.29	31.77	56.22	46.33
chr6	166029547	166030038	492	5.01665	4.85434	5.16253	-0.0622446	0.351747	0.687526	13.02	24.06	54.45	29.11	19.24	33.67	29.09	29.41	43.11	18.69	50.38	44.22
chr1	47288190	47288419	230	3.7989	3.66615	3.92045	-0.0608951	0.35175	0.687526	19.03	16.33	8.56	7.49	13.54	11.22	0	15.57	15.81	10.28	19.71	29.48
chr14	102063094	102064012	919	7.09598	7.00888	7.17811	-0.0657273	0.35177	0.687548	164.28	146.95	119.02	78.18	149.68	114.64	116.35	151.39	178.18	144.83	123.38	154.78
chr3	179346761	179348895	2135	10.8985	10.8569	10.9389	-0.0573289	0.351771	0.687548	1726.91	1783.15	2129.88	1813.22	1748.4	1926.36	1965.06	1886.8	2312.06	1710.86	1922.29	1981.58
chr4	103497690	103498981	1292	9.3607	9.57478	9.10923	0.0575961	0.351781	0.687549	405.68	702.95	1177.74	1230.16	629.37	429.68	416.93	641.91	148.01	992.32	203.69	910.77
chr13	78197251	78197537	287	4.07853	3.88899	4.24603	-0.0603877	0.351782	0.687549	15.03	20.62	10.89	13.31	17.82	11.22	19.39	16.44	11.5	32.7	30.66	3.16
chr14	30906859	30907254	396	4.66199	4.53444	4.77918	-0.0647467	0.351794	0.687562	23.04	24.06	28	21.63	20.67	21.64	32.32	24.22	27.3	21.49	29.93	29.48
chr6	79440376	79441020	645	5.03553	4.87919	5.17657	-0.0618472	0.351806	0.687577	17.03	22.34	43.56	34.93	43.48	15.23	19.39	72.67	24.43	35.51	29.2	35.8
chr9	111970819	111970981	163	4.25037	3.9954	4.46698	-0.059218	0.351825	0.687602	7.01	20.62	31.12	4.16	19.96	12.83	38.78	31.14	18.68	8.41	24.09	11.58
chr15	54835552	54835821	270	4.1177	4.00757	4.22002	-0.0616579	0.35183	0.687602	15.03	19.77	20.23	16.64	12.83	12.02	0	25.95	8.62	29.9	26.28	21.06
chr16	28837718	28838079	362	5.47696	5.5646	5.38366	0.0648222	0.351837	0.687606	44.07	42.97	38.89	56.56	60.58	40.88	48.48	24.22	57.48	42.98	39.42	37.9
chr13	42600966	42601321	356	4.18216	4.32848	4.0193	0.0627818	0.351854	0.687623	13.02	13.75	30.34	22.46	24.95	16.03	16.16	13.84	10.06	17.75	22.63	16.85
chr7	138584302	138584844	543	4.38738	4.71525	3.9624	0.0484541	0.351856	0.687623	16.03	34.37	47.45	29.11	17.82	12.83	0	19.03	0	41.11	10.22	23.16
chr6	39850931	39851314	384	4.44934	4.66509	4.19554	0.0586414	0.351871	0.687633	21.04	30.94	20.23	3.33	34.21	42.49	9.7	22.49	10.06	39.24	9.49	18.95
chr14	22084311	22084706	396	4.56791	4.6537	4.47669	0.0639277	0.351871	0.687633	26.04	27.5	26.45	23.29	15.68	32.07	35.55	21.63	18.68	23.36	17.52	16.85
chr15	64044355	64045322	968	8.28871	8.1835	8.38677	-0.0654333	0.35188	0.68764	293.49	330.85	210.81	283.63	370.64	254.92	449.25	240.5	472.76	331.71	306.63	207.42
chr5	146202919	146204115	1197	10.6658	10.7001	10.6306	0.0537927	0.351889	0.687644	1687.84	1520.19	1781.38	1624.41	1842.48	1525.53	1667.71	1532.11	1439.83	1534.26	1673.34	1664.65
chr7	76512551	76513691	1141	5.82526	5.6812	5.95623	-0.064224	0.351892	0.687644	45.08	48.12	49.79	41.59	71.99	51.31	84.03	38.93	67.54	93.44	40.15	48.43
chr19	8187715	8187912	198	3.76718	3.95305	3.55376	0.0611766	0.351909	0.687667	12.02	24.06	20.23	17.47	7.13	12.02	9.7	12.11	11.5	9.34	20.44	7.37
chr16	57339123	57340520	1398	10.1681	10.0953	10.2373	-0.0656489	0.351922	0.687681	876.47	1042.39	1667.03	1050.5	977.19	949.95	1318.66	1257	957.01	1055.85	1222.15	1431.96
chr5	149745024	149745662	639	6.31768	6.43495	6.19002	0.0642133	0.35193	0.687681	63.11	73.04	122.91	143.89	58.45	57.72	67.87	70.07	67.54	94.37	70.82	67.39
chr12	54983666	54985430	1765	9.63246	9.56732	9.69478	-0.0647762	0.351939	0.687681	748.26	714.98	804.35	703.66	682.11	898.65	1005.15	826.18	814.75	585.86	1011.89	728.61
chr8	63391350	63391966	617	6.83828	6.74531	6.92562	-0.0657997	0.351941	0.687681	101.17	103.98	110.46	91.49	127.58	109.02	164.83	102.08	114.96	112.13	134.33	101.08
chr18	39494636	39495040	405	4.35842	4.54253	4.14732	0.0619917	0.35195	0.687681	18.03	15.47	37.34	28.28	14.26	26.45	3.23	13.84	22.99	30.83	17.52	17.9
chr3	126703651	126704868	1218	9.96403	10.0084	9.91822	0.0601515	0.351956	0.687681	1011.7	960.75	1130.28	1093.75	1116.18	867.38	953.44	862.51	982.88	1028.76	858.57	1119.24
chr5	177021947	177023774	1828	9.91853	9.97477	9.86	0.0637363	0.351964	0.687681	921.55	950.44	1210.41	988.95	940.84	1025.31	749.82	802.82	1123.7	1045.58	793.59	1060.28
chr13	113497068	113497500	433	5.12436	5.29233	4.93423	0.0619844	0.351964	0.687681	46.08	30.08	35.01	60.72	26.37	36.88	22.62	32.01	7.18	56.06	25.55	40.01
chr19	5029720	5029992	273	5.7289	5.82314	5.62806	0.0652135	0.351965	0.687681	74.12	56.72	62.23	51.57	60.58	34.47	51.71	53.64	48.86	52.33	36.5	53.7
chr11	5624207	5625760	1554	9.61201	9.56083	9.66144	-0.0619821	0.351967	0.687681	754.27	758.81	720.33	691.18	729.15	877.8	798.3	843.48	961.32	627.91	866.6	761.25
chr1	159177360	159177562	203	3.79675	3.97352	3.59526	0.0621213	0.351997	0.687719	14.02	17.19	11.67	9.15	21.38	20.84	6.46	15.57	12.93	7.48	15.33	14.74
chr12	96094325	96094604	280	4.02005	4.09064	3.94582	0.0617957	0.352	0.687719	19.03	15.47	14	12.48	22.81	18.44	35.55	10.38	12.93	16.82	7.3	9.48
chr5	142380015	142380746	732	6.16182	6.03426	6.27901	-0.0635159	0.352002	0.687719	72.12	41.25	76.23	46.58	45.62	111.43	45.25	70.07	97.71	56.06	116.81	80.02
chr7	135333004	135333595	592	5.25364	5.39977	5.09103	0.0625229	0.352012	0.687728	41.07	36.95	77.01	22.46	54.17	21.64	29.09	36.33	28.74	36.44	23.36	50.54
chr3	4655857	4656443	587	4.4019	4.19488	4.5829	-0.0619118	0.352029	0.687742	10.02	17.19	12.45	18.3	27.08	24.85	29.09	19.03	43.11	20.56	10.95	21.06
chr9	129956530	129957406	877	8.61302	8.67974	8.54306	0.0650744	0.352031	0.687742	417.7	348.04	383.5	451.64	384.18	475.38	323.2	345.18	354.93	376.56	511.78	326.4
chr19	54200268	54201652	1385	10.5767	10.6369	10.5139	0.0644896	0.352034	0.687742	1430.41	1386.13	2072.32	1534.58	1511.76	1618.53	1111.81	1462.03	1333.49	1537.06	1430.22	1898.4
chr13	81282870	81283397	528	4.6309	4.79776	4.4422	0.0614049	0.352057	0.687768	23.04	18.91	56.01	31.61	22.1	15.23	19.39	11.25	15.81	39.24	22.63	22.11
chr1	212950151	212951475	1325	9.85607	9.9013	9.80937	0.0608148	0.352058	0.687768	950.6	935.83	1085.94	973.98	889.52	901.85	927.58	833.1	945.51	1104.44	778.99	793.89
chr19	5622267	5623811	1545	11.0587	11.1351	10.9781	0.0658364	0.352087	0.687806	1995.36	1990.26	3303.73	2085.2	1840.35	2279.08	1709.73	1760.5	1856.54	1781.87	1884.33	3110.29
chr6	154370191	154370441	251	3.92596	4.03636	3.80639	0.0605583	0.35209	0.687806	19.03	14.61	9.33	16.64	16.39	22.45	29.09	19.03	17.24	7.48	5.84	5.26
chr6	112879734	112880375	642	4.8769	5.05846	4.66917	0.0602342	0.352093	0.687806	38.06	88.51	17.11	23.29	12.12	20.84	25.86	25.95	22.99	32.7	24.09	21.06
chr16	46972554	46974250	1697	10.4909	10.5331	10.4474	0.0589159	0.352113	0.687833	1286.16	1340.59	1698.15	1601.12	1374.91	1589.67	1347.74	1266.52	1606.51	1359.53	1395.18	1402.48
chr9	91037067	91037575	509	6.47041	6.58372	6.34743	0.0634766	0.35212	0.687833	95.16	99.68	59.9	100.64	86.24	133.88	138.98	87.38	35.92	102.78	44.53	78.97
chr11	3070768	3072106	1339	6.02781	6.22645	5.79738	0.0595836	0.352133	0.687833	57.1	79.92	101.9	123.93	39.91	46.5	22.62	89.97	7.18	104.65	48.19	61.07
chr1	209607103	209608201	1099	8.33341	8.42138	8.23971	0.0657059	0.352135	0.687833	231.39	281.01	402.17	483.25	312.9	346.31	252.1	404.87	237.1	348.53	292.03	279.02
chr3	81816485	81817963	1479	9.28892	9.20817	9.3654	-0.0658178	0.352135	0.687833	462.78	593.81	823.02	575.57	461.16	632.5	772.45	556.26	535.98	732.56	524.2	836.01
chr12	132492525	132493030	506	7.29206	7.40343	7.17138	0.0648775	0.352142	0.687833	101.17	164.14	129.91	212.93	228.08	179.57	77.57	186	140.82	185.94	138.71	135.83
chr16	67520903	67521804	902	10.5174	10.5657	10.4675	0.0617723	0.352143	0.687833	1380.32	1295.9	1865.4	1537.07	1505.35	1509.5	1425.31	1209.42	1347.86	1484.74	1326.55	1701.5
chr4	106266301	106266476	176	3.55887	3.33739	3.75083	-0.0611166	0.352159	0.68785	10.02	15.47	3.89	7.49	14.97	8.82	19.39	11.25	14.37	7.48	14.6	13.69
chr10	123681247	123681674	428	4.00417	3.7727	4.20358	-0.0571847	0.352161	0.68785	6.01	24.06	18.67	18.3	8.55	6.41	9.7	44.99	2.87	28.03	10.22	14.74
chr11	118929588	118930488	901	9.18766	9.24051	9.1328	0.0629551	0.352176	0.68786	485.82	623.89	681.44	597.2	662.15	578.79	491.26	599.52	682.55	564.37	484.04	546.46
chr5	169551225	169551619	395	4.16575	4.42253	3.85316	0.056578	0.352178	0.68786	21.04	24.92	28	27.45	6.41	20.84	3.23	29.41	0	31.77	13.87	8.42
chr22	21033746	21034351	606	6.07421	6.22786	5.90223	0.063044	0.352182	0.68786	57.1	76.48	84.01	122.27	64.15	45.69	19.39	61.42	37.36	69.14	88.34	83.18
chr5	177671007	177672634	1628	5.95046	6.0884	5.79792	0.0613744	0.352195	0.687875	86.14	82.5	42.01	69.87	81.25	46.5	129.28	36.33	14.37	31.77	52.57	69.49
chr3	112801322	112802054	733	4.81829	4.62874	4.9858	-0.0600368	0.3522	0.687875	40.07	14.61	17.11	18.3	20.67	37.68	3.23	25.95	80.47	24.29	27.74	28.43
chr1	209266555	209267199	645	4.21797	3.96501	4.43312	-0.0577549	0.352207	0.68788	21.04	16.33	11.67	23.29	8.55	12.83	12.93	18.17	70.41	10.28	7.3	10.53
chr17	42928626	42929556	931	8.35044	8.41367	8.28432	0.0653948	0.352247	0.687947	319.54	316.24	269.93	313.57	402.71	424.07	339.36	263.86	327.63	361.61	321.23	256.91
chr5	78907336	78908644	1309	7.99526	8.10197	7.88002	0.064722	0.352258	0.687959	367.62	264.68	248.15	278.64	176.76	312.64	232.7	183.4	260.09	182.2	404.46	150.57
chr18	49206411	49207041	631	5.25267	5.39311	5.09706	0.0641817	0.352271	0.687962	45.08	43.83	42.01	49.07	32.07	40.08	22.62	27.68	28.74	35.51	61.33	29.48
chr8	65834410	65835010	601	6.30241	6.22751	6.37361	-0.065812	0.352273	0.687962	86.14	82.5	60.68	78.18	69.14	72.95	80.8	97.76	76.16	86.9	92.72	63.17
chr14	91271801	91272307	507	5.17648	5.29937	5.04214	0.0638566	0.352276	0.687962	23.04	48.98	43.56	29.11	56.31	35.27	22.62	34.6	48.86	25.23	28.47	37.9
chr20	63178806	63179868	1063	8.28156	8.20101	8.35786	-0.0658121	0.35228	0.687962	215.36	311.08	350.05	338.52	238.77	311.84	345.82	389.3	215.54	292.46	359.93	365.36
chr4	1137479	1138108	630	5.19746	5.31682	5.06733	0.064439	0.352287	0.687965	44.07	56.72	28	36.6	32.07	41.69	32.32	38.93	31.61	24.29	44.53	29.48
chr9	135478849	135481206	2358	8.01061	7.89348	8.11895	-0.0645795	0.352299	0.687972	232.39	185.62	211.59	238.71	253.74	304.63	229.47	228.39	551.79	236.4	248.23	173.73
chr11	66659280	66660240	961	5.95986	6.05193	5.8615	0.0654357	0.3523	0.687972	71.12	69.61	65.34	82.34	52.74	56.92	54.94	51.04	79.03	49.52	70.09	44.22
chr3	99875644	99876662	1019	9.07675	9.13194	9.01936	0.0639748	0.352338	0.688	634.07	551.7	500.19	650.43	561.65	468.16	584.99	491.38	408.09	598.01	561.43	469.6
chr13	29722477	29722699	223	4.11542	3.92978	4.27987	-0.0620589	0.352344	0.688	11.02	16.33	12.45	21.63	16.39	13.63	25.86	25.95	10.06	10.28	13.87	30.53
chr6	45614549	45614758	210	3.41625	3.6841	3.08706	0.0568591	0.352348	0.688	23.04	11.17	7.78	8.32	16.39	10.42	3.23	8.65	4.31	1.87	25.55	7.37
chr15	82241710	82242055	346	4.10544	3.99038	4.212	-0.0630547	0.352348	0.688	15.03	14.61	17.11	14.14	12.83	21.64	12.93	23.36	14.37	12.15	26.28	22.11
chr6	139939261	139939478	218	3.88771	3.63724	4.10105	-0.0606393	0.352349	0.688	8.01	21.48	10.89	4.16	15.68	14.43	32.32	11.25	15.81	8.41	20.44	14.74
chr15	84807272	84807557	286	4.12215	4.34811	3.85409	0.0592147	0.352353	0.688	21.04	17.19	30.34	22.46	19.96	11.22	0	6.06	11.5	35.51	9.49	24.22
chr17	65007957	65008308	352	4.42149	4.29528	4.53755	-0.0623468	0.352354	0.688	25.04	19.77	11.67	25.78	17.11	18.44	6.46	14.71	38.8	21.49	35.77	22.11
chr12	121276673	121277769	1097	7.01479	7.12095	6.90019	0.0645309	0.352356	0.688	92.16	182.18	157.14	137.24	145.4	121.05	129.28	120.25	86.22	175.66	62.06	143.2
chr2	23684624	23684884	261	4.5946	4.39232	4.77197	-0.062836	0.352376	0.688024	19.03	30.94	16.34	19.96	28.51	11.22	51.71	19.03	18.68	23.36	24.82	26.32
chr4	121071841	121073313	1473	7.04663	7.13613	6.95121	0.0657973	0.352378	0.688024	116.2	139.21	171.14	175.5	123.31	118.64	87.26	140.15	112.08	147.63	132.14	123.19
chr3	134885558	134886490	933	7.06841	6.90171	7.21784	-0.0627889	0.352389	0.688026	108.18	128.9	155.58	55.73	111.9	157.12	297.34	88.24	112.08	147.63	75.2	172.68
chr1	225347241	225347581	341	4.25162	4.40984	4.07388	0.0615523	0.352392	0.688026	23.04	30.08	20.23	15.8	19.96	18.44	12.93	15.57	21.55	25.23	3.65	22.11
chr9	34646221	34647581	1361	10.3514	10.3955	10.3058	0.0594758	0.352395	0.688026	1365.3	1237.46	1508.34	1215.19	1372.78	1382.84	1127.97	1115.99	1491.56	1253.94	1182.72	1422.48
chr6	26064585	26064871	287	5.95473	6.0609	5.84011	0.0655064	0.352401	0.688028	64.11	57.58	53.67	66.54	77.69	80.97	35.55	61.42	54.6	71.95	49.65	70.54
chr1	157540035	157540715	681	6.33163	6.21465	6.43984	-0.0647372	0.352423	0.688032	81.14	78.2	63.01	113.95	49.18	60.12	100.19	89.97	104.9	68.21	100.75	56.86
chr7	77536195	77538830	2636	11.1162	11.1648	11.0658	0.0618349	0.352425	0.688032	2110.55	2248.92	2914.78	2184.18	2071.99	2244.61	2129.89	1989.75	2119.5	2059.38	1912.8	2650.17
chr10	72149245	72150223	979	5.52044	5.39601	5.63498	-0.0630545	0.352426	0.688032	44.07	43.83	36.56	59.05	37.06	32.07	25.86	52.77	53.17	29.9	98.56	37.9
chr11	73538029	73539183	1155	8.06031	8.13394	7.98272	0.0652548	0.352427	0.688032	355.6	264.68	255.93	283.63	272.27	253.32	174.53	241.37	280.21	242.94	298.6	280.07
chr12	42325653	42327342	1690	9.58325	9.63436	9.53025	0.0628386	0.352428	0.688032	691.16	800.06	732.78	765.21	748.4	1030.92	727.2	674.78	890.91	709.2	756.36	678.07
chr9	4689620	4690566	947	8.40222	8.4744	8.32624	0.0655599	0.352448	0.68806	363.61	364.36	416.95	341.02	331.43	316.65	268.26	303.65	257.21	380.29	273.05	443.27
chr20	2918774	2918995	222	3.8442	3.64422	4.0198	-0.061588	0.352466	0.688083	9.02	9.45	13.22	8.32	14.97	20.04	22.62	22.49	7.18	18.69	9.49	16.85
chr12	132804482	132804893	412	4.35912	4.21827	4.48743	-0.0620366	0.35247	0.688083	22.04	25.78	13.22	25.78	12.83	12.02	16.16	28.55	12.93	13.08	27.01	36.85
chr1	40384537	40384716	180	6.28705	6.19007	6.37793	-0.0644621	0.35251	0.688128	98.17	90.23	53.67	57.39	58.45	80.16	32.32	97.76	106.33	76.62	108.05	77.92
chr4	74397855	74398851	997	6.20122	6.3312	6.05836	0.0640797	0.352511	0.688128	65.11	62.73	73.12	91.49	97.65	92.99	19.39	82.19	104.9	67.28	48.19	77.92
chr13	109547560	109548686	1127	6.19562	5.97868	6.38417	-0.0595419	0.352516	0.688128	85.14	71.33	14.78	84.01	54.17	68.94	122.82	136.69	34.49	43.92	137.98	25.27
chr8	60553955	60554334	380	4.69616	4.82563	4.55393	0.0628101	0.35252	0.688128	31.05	23.2	31.89	39.09	32.07	12.83	32.32	19.9	14.37	19.62	35.77	18.95
chr16	27301253	27302741	1489	8.41883	8.51946	8.31066	0.0650021	0.352522	0.688128	479.81	330.85	248.15	533.15	265.86	343.91	329.66	354.69	237.1	208.37	454.11	321.14
chr17	43018328	43018604	277	6.08823	6.17032	6.00118	0.0649141	0.352531	0.688128	64.11	69.61	64.57	59.05	96.22	78.56	87.26	49.31	71.85	85.03	44.53	46.33
chr2	20166103	20167384	1282	6.58488	6.67215	6.49199	0.0655538	0.352534	0.688128	87.15	83.36	88.68	128.92	121.17	102.61	80.8	91.7	103.46	113.99	60.6	89.5
chr2	105863903	105864838	936	6.84894	6.98231	6.70199	0.063378	0.35254	0.688128	128.22	147.81	99.57	199.62	97.65	85.78	90.5	141.88	34.49	129.88	113.16	114.77
chr4	131309713	131310141	429	4.2835	4.02208	4.50474	-0.0582853	0.352543	0.688128	17.03	2.58	25.67	7.49	14.26	30.46	29.09	20.76	44.55	15.88	8.03	17.9
chr1	198764763	198765015	253	4.03802	3.91237	4.15359	-0.0616604	0.352544	0.688128	13.02	12.03	17.89	12.48	22.1	12.83	3.23	26.82	20.12	11.21	30.66	14.74
chr1	221888218	221888922	705	5.29745	5.14701	5.43367	-0.063255	0.352552	0.688133	25.04	44.69	46.67	31.61	41.34	23.25	48.48	49.31	54.6	17.75	55.49	33.69
chr5	81393572	81394738	1167	6.21499	6.33956	6.07865	0.0635233	0.352577	0.688172	61.1	102.26	59.9	54.9	101.92	105.82	77.57	66.61	22.99	71.95	73.74	92.66
chr3	45654361	45654851	491	6.03826	5.90784	6.15786	-0.0645822	0.352592	0.688188	56.09	56.72	49.79	70.7	49.18	77.76	96.96	38.93	84.78	66.34	89.8	51.59
chr19	1725277	1726238	962	6.44046	6.56466	6.30454	0.0638584	0.352598	0.688188	99.17	78.2	122.13	114.78	91.95	61.73	80.8	72.67	30.18	79.42	124.84	86.34
chr1	100530854	100531430	577	7.47301	7.36205	7.57603	-0.0647534	0.3526	0.688188	212.36	211.4	137.69	113.12	181.04	131.47	190.69	121.98	212.67	137.35	290.57	191.63
chr13	98482400	98482952	553	6.8094	6.91019	6.70104	0.0648373	0.35261	0.688191	101.17	91.09	202.25	116.45	129.72	80.97	109.89	96.03	79.03	117.73	94.18	127.4
chr7	44856651	44857480	830	8.07888	8.14857	8.00565	0.0654911	0.352613	0.688191	261.44	312.8	231.81	264.5	350.68	281.38	252.1	256.94	181.06	297.13	262.1	292.71
chr14	69484303	69485063	761	6.49214	6.59994	6.37563	0.0648775	0.352618	0.688191	100.17	117.73	77.79	84.01	132.57	69.74	67.87	96.03	64.66	116.8	59.14	93.71
chr11	14973181	14975076	1896	7.26599	7.17607	7.35063	-0.0656931	0.352639	0.688222	105.18	150.39	148.58	117.28	186.74	159.53	158.37	134.09	172.43	208.37	127.03	178.99
chr11	70191475	70192035	561	5.82119	5.93317	5.69979	0.0652617	0.352659	0.688252	80.13	62.73	56.01	64.04	62.01	41.69	38.78	61.42	38.8	56.06	52.57	64.23
chr5	180974801	180976039	1239	6.97771	6.49767	7.33728	-0.0438257	0.352684	0.688291	180.3	6.87	4.67	209.6	2.85	137.88	180.99	163.51	87.65	185.94	167.92	184.26
chr4	139353114	139354120	1007	5.72129	5.58301	5.84746	-0.0637051	0.352697	0.688305	71.12	37.81	30.34	52.4	40.63	55.31	77.57	76.99	41.67	31.77	70.09	47.38
chr7	143310382	143310679	298	3.73595	3.52712	3.91834	-0.0582581	0.352706	0.688305	14.02	7.73	2.33	9.98	14.26	20.84	9.7	8.65	12.93	17.75	34.31	7.37
chr1	203289453	203290955	1503	11.5645	11.6128	11.5145	0.0615415	0.35271	0.688305	3134.27	2995.7	3631.22	3379.4	2963.66	2686.32	2928.19	2982.89	2389.65	2784.46	2899.14	3569.36
chr7	69564255	69565357	1103	7.53754	7.40374	7.65999	-0.0638333	0.352712	0.688305	168.28	98.83	147.8	198.79	245.19	157.12	219.78	100.35	344.87	175.66	221.21	151.62
chr7	24336462	24336861	400	3.90417	4.08107	3.70251	0.0555504	0.352717	0.688305	7.01	35.23	31.89	4.16	12.83	10.42	35.55	2.6	7.18	14.95	7.3	10.53
chr16	23384896	23385285	390	4.20755	4.33704	4.06527	0.0633532	0.352723	0.688305	18.03	22.34	27.23	13.31	23.52	16.83	16.16	15.57	15.81	22.43	16.79	13.69
chr5	100903108	100903913	806	10.4658	10.5074	10.4231	0.0580799	0.352729	0.688305	1537.59	1310.51	1608.69	1424.79	1437.64	1414.11	1341.28	1174.82	1340.68	1278.24	1528.78	1574.1
chr2	183229251	183229704	454	4.5339	4.7191	4.32138	0.0607707	0.352737	0.688305	15.03	32.66	42.78	23.29	30.65	13.63	12.93	20.76	5.75	18.69	19.71	42.12
chr7	99551305	99552498	1194	8.9558	8.9912	8.9195	0.0539297	0.352737	0.688305	533.9	513.89	476.85	514.02	522.45	492.21	481.57	510.41	484.25	477.47	457.76	493.81
chr3	196181456	196182309	854	9.13378	9.19778	9.0668	0.0648895	0.352747	0.688315	520.88	543.97	777.12	651.26	501.07	529.09	478.34	508.68	436.83	561.56	589.9	642.27
chr17	56653749	56654255	507	6.36258	6.45014	6.26936	0.065321	0.352782	0.688372	91.15	74.76	84.01	89.83	111.9	72.95	87.26	89.11	58.92	99.98	49.65	77.92
chr14	31002702	31002911	210	3.99119	4.08596	3.88976	0.0631419	0.352796	0.688377	15.03	13.75	20.23	19.13	18.53	15.23	22.62	17.3	11.5	12.15	11.68	13.69
chr11	57417005	57417518	514	5.55524	5.71697	5.37305	0.0617701	0.352799	0.688377	37.06	36.09	76.23	103.14	27.8	35.27	35.55	53.64	24.43	28.03	62.79	44.22
chr19	729789	730316	528	5.30078	5.39369	5.20147	0.0634436	0.352808	0.688377	26.04	65.31	34.23	31.61	47.75	47.3	58.18	21.63	45.98	31.77	28.47	34.75
chr7	130641577	130641804	228	3.48453	3.72702	3.19288	0.058077	0.35281	0.688377	12.02	15.47	26.45	15.8	5.7	4.01	3.23	13.84	2.87	12.15	8.03	14.74
chr12	3718187	3718523	337	4.01057	4.21054	3.77835	0.0593444	0.35281	0.688377	20.03	31.8	5.45	4.99	26.37	22.45	9.7	14.71	12.93	21.49	8.76	14.74
chr13	103273799	103274697	899	6.38924	6.24096	6.52368	-0.0631699	0.352833	0.688411	93.16	76.48	63.79	29.11	111.9	79.36	100.19	96.89	142.26	49.52	90.53	72.65
chr11	528933	529567	635	5.42213	5.48783	5.35329	0.0648941	0.352845	0.688411	40.07	50.7	51.34	44.91	41.34	40.88	61.41	32.01	43.11	43.92	24.82	40.01
chr5	112186296	112186724	429	4.42282	4.59978	4.22108	0.0623763	0.352848	0.688411	37.06	31.8	13.22	16.64	23.52	23.25	6.46	19.9	24.43	28.03	20.44	12.63
chr6	11432695	11433065	371	6.20818	6.31029	6.09828	0.0648925	0.352848	0.688411	86.14	79.06	84.79	63.21	88.38	74.55	54.94	35.47	103.46	68.21	77.39	71.6
chr11	77090778	77091845	1068	7.60978	7.67075	7.54612	0.0649696	0.352854	0.688412	208.35	221.71	168.8	176.33	250.18	197.21	187.46	187.73	196.86	204.63	165.73	178.99
chr21	45140203	45140715	513	7.05772	6.95081	7.15725	-0.0652602	0.352861	0.688412	158.27	114.29	98.79	104.8	173.91	92.19	184.22	97.76	122.14	159.78	150.4	142.14
chr1	101455251	101455582	332	4.5809	4.39764	4.74348	-0.0606159	0.352864	0.688412	19.03	12.03	21.78	25.78	21.38	26.45	9.7	17.3	64.66	12.15	37.96	18.95
chr14	103593207	103594601	1395	7.78039	7.71546	7.84252	-0.0649854	0.35288	0.688418	220.37	189.06	171.92	197.96	231.65	250.11	229.47	215.41	218.42	281.25	224.13	208.48
chr10	128373009	128373900	892	6.00874	6.11069	5.89903	0.0653525	0.352884	0.688418	62.1	47.26	78.57	70.7	79.83	76.16	51.71	66.61	44.55	73.82	70.82	50.54
chr9	130016273	130017300	1028	8.56087	8.51647	8.60395	-0.0619779	0.352887	0.688418	401.68	346.32	389.73	357.65	337.85	363.95	329.66	405.74	385.1	440.09	438.05	335.88
chr15	68372651	68372815	165	3.60874	3.39167	3.79738	-0.0614663	0.352887	0.688418	6.01	12.89	7.78	13.31	14.97	8.02	19.39	9.52	11.5	10.28	11.68	21.06
chr17	35074054	35074592	539	5.70601	5.55282	5.84449	-0.0621878	0.352898	0.688426	67.11	52.42	36.56	38.26	32.79	54.51	48.48	57.96	61.79	21.49	116.08	38.96
chr13	52623439	52624436	998	7.44575	7.33718	7.54672	-0.065083	0.352905	0.688426	185.31	222.57	133.8	128.92	194.58	105.02	232.7	131.5	199.74	142.96	230.7	184.26
chr7	155467621	155468522	902	6.32377	6.18792	6.44792	-0.0643221	0.352907	0.688426	51.09	57.58	101.9	60.72	69.14	97	116.35	99.49	113.52	71.01	51.84	71.6
chr13	23963227	23964308	1082	7.6257	7.7414	7.49991	0.0643658	0.352917	0.688427	252.42	152.96	219.37	288.62	107.63	262.94	129.28	211.95	113.52	199.02	215.37	216.9
chr20	18628305	18628638	334	4.2329	4.38703	4.0603	0.0627334	0.352918	0.688427	24.04	16.33	19.45	26.62	20.67	18.44	6.46	20.76	30.18	10.28	12.41	20.01
chr22	31891341	31892147	807	4.81118	4.58955	5.00326	-0.0587358	0.352929	0.688427	22.04	22.34	11.67	8.32	64.86	15.23	16.16	51.91	54.6	18.69	32.12	18.95
chr7	105353809	105354722	914	7.71669	7.78418	7.64589	0.0654218	0.352932	0.688427	210.35	179.6	209.25	271.98	224.52	226.87	206.85	190.32	199.74	185.01	255.53	164.25
chr7	148084121	148084363	243	4.61096	4.42155	4.77837	-0.0613442	0.352933	0.688427	31.05	30.94	9.33	14.14	20.67	22.45	35.55	22.49	37.36	19.62	40.15	9.48
chr6	87462806	87463317	512	4.73611	4.91208	4.53565	0.0615792	0.352964	0.688469	15.03	23.2	50.56	34.93	25.66	31.26	12.93	19.03	15.81	48.59	27.01	15.79
chr6	2725889	2726659	771	6.05047	5.90491	6.18268	-0.0634046	0.352965	0.688469	50.08	74.76	66.12	41.59	81.25	45.69	103.42	57.96	33.05	57.93	116.08	67.39
chr14	22514988	22515867	880	7.73636	7.61555	7.84782	-0.0641658	0.352982	0.688487	231.39	119.45	220.14	221.25	92.66	291.8	226.24	297.6	198.3	190.61	288.38	181.1
chr7	43570487	43571515	1029	7.97679	7.85106	8.09244	-0.0639473	0.352995	0.688487	341.57	189.92	301.05	272.81	139.7	140.29	294.11	249.15	225.6	236.4	453.38	178.99
chr1	53860775	53861534	760	6.63756	6.71068	6.56053	0.0656886	0.352995	0.688487	93.16	105.7	96.46	122.27	115.47	95.4	96.96	89.97	129.33	102.78	78.85	68.44
chr14	22390576	22391683	1108	7.99437	7.91387	8.07061	-0.0656413	0.352998	0.688487	204.34	194.21	325.94	257.84	182.47	282.18	164.83	305.38	300.32	300.87	284.73	256.91
chr1	240732385	240733000	616	5.37142	5.25384	5.48013	-0.0646168	0.353003	0.688487	42.07	33.51	34.23	39.92	52.74	26.45	38.78	38.93	64.66	40.18	35.77	49.49
chr7	20301513	20301877	365	6.40553	6.33781	6.47023	-0.0657073	0.353007	0.688487	82.14	88.51	73.9	68.2	94.8	77.76	74.34	91.7	77.6	83.16	114.62	90.55
chr3	196081048	196082892	1845	10.7848	10.8345	10.7333	0.0618827	0.353019	0.688487	1708.88	1704.09	2195.23	1690.12	1627.23	2030.57	1473.79	1542.49	2062.03	1626.76	1628.8	1880.5
chr10	92644158	92644845	688	5.76453	5.87069	5.64992	0.0653494	0.353022	0.688487	66.11	63.59	52.9	67.37	44.19	56.92	32.32	45.85	68.97	44.85	57.68	51.59
chr12	25276135	25276811	677	6.00075	5.89328	6.10077	-0.0651033	0.353027	0.688487	57.1	77.34	53.67	48.24	70.56	49.7	84.03	77.86	45.98	50.46	83.96	69.49
chr1	186520084	186520291	208	3.45063	3.18266	3.67653	-0.0576452	0.35303	0.688487	7.01	12.03	21	2.5	7.13	4.81	19.39	19.9	7.18	3.74	13.87	12.63
chr9	113516713	113518335	1623	10.4959	10.5468	10.443	0.0627018	0.353033	0.688487	1577.65	1220.28	1565.13	1613.6	1612.98	1386.05	1551.36	1337.46	1188.36	1175.45	1735.39	1364.57
chr4	40365661	40366206	546	4.74548	4.55835	4.91111	-0.0613851	0.353035	0.688487	13.02	15.47	35.01	32.44	27.8	17.64	38.78	52.77	14.37	13.08	29.93	31.59
chr16	8870871	8871038	168	6.52675	6.61675	6.43076	0.0649382	0.353042	0.688489	83.14	87.65	106.57	79.85	122.59	109.02	103.42	51.04	83.34	124.27	64.98	90.55
chr17	5299403	5300420	1018	6.95833	6.68771	7.18611	-0.0562078	0.353064	0.68852	23.04	119.45	23.34	142.23	191.02	119.45	145.44	186.86	77.6	154.17	75.93	233.75
chr17	16438368	16439731	1364	10.8985	10.9507	10.8444	0.0627025	0.353068	0.68852	1855.12	1819.24	2594.29	1835.67	1825.38	1945.6	1677.41	1716.37	1672.61	1812.7	1852.94	2299.55
chr14	103909974	103910972	999	7.11641	7.20508	7.02193	0.0656852	0.353073	0.68852	157.26	116.01	135.35	163.02	146.12	167.54	90.5	154.85	112.08	122.4	159.89	140.04
chr2	9655180	9657117	1938	10.1537	10.206	10.0995	0.0622079	0.35309	0.688544	1100.85	1186.76	1397.1	1253.45	1071.28	1077.41	927.58	936.91	1005.87	1278.24	1246.24	1187.68
chr7	25862083	25862928	846	10.0956	10.1616	10.0263	0.0651419	0.353099	0.688551	1046.76	1036.38	1310.76	1407.32	869.57	1201.67	888.8	1336.59	786.01	1066.13	1149.87	1029.75
chr18	58500547	58501503	957	6.24611	6.11138	6.36932	-0.0633359	0.353113	0.688568	54.09	59.3	62.23	57.39	59.16	122.65	51.71	60.56	150.88	61.67	98.56	72.65
chr3	71031825	71032329	505	5.08428	4.8776	5.26504	-0.06092	0.353121	0.688574	17.03	37.81	38.89	11.64	47.75	23.25	51.71	20.76	38.8	37.38	16.79	65.28
chr16	12341524	12341853	330	4.59945	4.40921	4.7675	-0.0626364	0.353127	0.688575	17.03	24.06	32.67	14.97	17.11	21.64	42.02	11.25	28.74	34.57	22.63	24.22
chr12	9906887	9907227	341	4.13888	3.92333	4.32638	-0.0587012	0.353139	0.688589	17.03	12.89	7.78	11.64	12.83	28.86	22.62	16.44	2.87	13.08	47.45	17.9
chr17	40153932	40154163	232	5.51695	5.65727	5.36149	0.0624216	0.353151	0.688596	22.04	44.69	85.57	60.72	32.07	57.72	45.25	38.93	20.12	57.93	32.85	51.59
chr3	9553595	9554070	476	4.49364	4.29252	4.67012	-0.0620769	0.353157	0.688596	9.02	30.94	15.56	14.14	33.5	14.43	38.78	16.44	25.87	23.36	24.09	24.22
chr16	80996928	80997910	983	7.29569	7.40923	7.17245	0.0646147	0.353158	0.688596	173.29	157.26	164.91	160.53	116.18	247.71	74.34	166.97	145.13	110.26	144.56	224.27
chr1	170067144	170068294	1151	7.03955	6.96598	7.10955	-0.0656845	0.353176	0.688617	110.19	115.15	126.02	108.96	131.86	157.92	100.19	168.7	171	112.13	146.02	130.56
chr19	10878332	10878591	260	6.64139	6.74741	6.52696	0.0649865	0.353179	0.688617	109.18	152.96	63.79	93.16	113.33	112.23	71.1	110.73	76.16	87.83	83.23	124.24
chr17	5232679	5232859	181	6.44295	6.30839	6.56603	-0.064097	0.353189	0.688626	97.16	96.25	38.12	64.04	67.71	112.23	129.28	96.03	116.39	67.28	77.39	82.13
chr7	7820970	7821317	348	6.85907	6.66499	7.03011	-0.0602857	0.353206	0.688649	253.43	99.68	42.78	109.79	79.12	24.05	80.8	119.38	176.75	141.09	176.68	89.5
chr1	153963150	153964200	1051	10.4011	10.4512	10.3491	0.0621024	0.353222	0.688671	1278.15	1181.61	1711.37	1625.24	1260.16	1343.56	1263.71	1301.99	1255.9	1127.8	1418.54	1458.28
chr15	64333529	64334054	526	4.76382	4.89371	4.62108	0.063562	0.353237	0.68868	44.07	32.66	17.11	24.12	29.94	30.46	22.62	33.74	28.74	20.56	24.09	17.9
chr14	24093808	24096053	2246	11.2582	11.2984	11.2168	0.0569524	0.353237	0.68868	2358.97	2176.73	2874.33	2670.75	2583.04	2447.43	2091.1	2403.27	2635.37	2254.67	2418.01	2478.55
chr8	2641904	2642138	235	3.19366	2.90592	3.43344	-0.0532666	0.353253	0.688696	4.01	9.45	20.23	4.16	0.71	6.41	0	13.84	18.68	2.8	9.49	20.01
chr20	62217020	62217492	473	5.37436	5.18785	5.5395	-0.0617377	0.35326	0.688696	27.05	36.95	29.56	29.11	46.33	49.7	48.48	37.2	110.65	26.16	29.2	27.38
chr15	73677036	73677743	708	5.66034	5.57729	5.73888	-0.0655015	0.353261	0.688696	55.09	48.98	35.01	45.75	52.74	48.9	48.48	49.31	48.86	65.41	52.57	55.8
chr16	30893382	30894575	1194	10.2094	10.2633	10.1534	0.0629875	0.353271	0.688696	1107.86	1020.05	1555.79	1410.65	1072.7	1207.28	982.53	1052.84	1143.81	1210.96	1171.04	1271.91
chrX	119290649	119290933	285	3.45958	3.67687	3.20366	0.0584903	0.353271	0.688696	9.02	13.75	21	19.96	4.99	8.02	6.46	2.6	5.75	11.21	12.41	16.85
chr11	118594590	118595645	1056	6.42935	6.33025	6.52207	-0.0652624	0.353283	0.6887	104.18	91.09	53.67	74.03	62.01	97.8	103.42	75.26	87.65	81.29	115.35	88.44
chr16	53518480	53519633	1154	7.97837	7.91929	8.03514	-0.0649561	0.353288	0.6887	212.36	259.52	250.48	222.91	259.44	247.71	180.99	257.8	326.19	269.1	236.54	303.24
chr1	25796778	25797498	721	6.17007	6.25878	6.07554	0.065575	0.353288	0.6887	66.11	81.64	62.23	69.87	102.64	76.96	51.71	66.61	81.91	67.28	61.33	75.81
chr15	60720438	60721645	1208	9.05534	9.15234	8.95136	0.0652043	0.353305	0.688721	553.93	556	750.67	755.23	438.35	359.94	271.49	641.05	419.59	517.65	521.27	599.11
chr1	38037707	38038136	430	4.48714	4.32542	4.63255	-0.0622436	0.353309	0.688721	18.03	29.22	14.78	9.98	17.82	30.46	29.09	32.87	14.37	14.95	27.01	30.53
chr7	21945117	21946568	1452	10.5909	10.6492	10.5301	0.0643656	0.353323	0.688728	1493.51	1404.18	2185.11	1639.38	1449.75	1463.81	1441.47	1229.32	1725.78	1538	1233.1	1704.66
chr6	17585844	17586364	521	5.3142	5.41599	5.20468	0.0645077	0.353323	0.688728	33.06	41.25	43.56	38.26	52.74	47.3	32.32	24.22	44.55	45.78	27.01	47.38
chr5	86624885	86625496	612	4.76241	4.58546	4.92001	-0.0626857	0.353334	0.688739	27.05	24.92	17.89	31.61	31.36	11.22	45.25	33.74	22.99	17.75	21.9	40.01
chr9	7844160	7844539	380	4.1999	3.97999	4.39067	-0.0611742	0.353339	0.68874	15.03	20.62	14.78	4.16	25.66	14.43	32.32	14.71	27.3	20.56	20.44	10.53
chr4	15457056	15458082	1027	6.97891	6.8436	7.10261	-0.0641675	0.353345	0.688741	110.19	138.36	78.57	92.32	158.23	111.43	200.38	93.43	214.11	106.52	98.56	111.61
chr9	137816234	137817334	1101	7.83648	8.04628	7.5909	0.0576711	0.353359	0.688751	188.32	273.27	440.29	257.01	302.92	124.26	187.46	196.38	43.11	327.97	72.28	329.56
chr6	155158004	155158785	782	6.72265	6.82375	6.61392	0.0641752	0.353364	0.688751	84.14	99.68	176.58	133.08	114.04	72.15	142.21	103.81	63.23	101.85	64.98	111.61
chr3	184543675	184544529	855	7.12727	7.20682	7.04309	0.0651517	0.353366	0.688751	135.23	142.65	157.14	152.21	191.73	107.42	200.38	92.57	112.08	156.98	93.45	135.83
chr3	195711460	195712790	1331	6.59429	6.44531	6.72932	-0.0630536	0.353376	0.688761	58.1	123.75	55.23	71.53	126.87	87.38	116.35	45.85	140.82	156.98	83.96	92.66
chr3	112341427	112341851	425	4.29703	4.13664	4.44136	-0.0620167	0.353386	0.68877	17.03	14.61	21	24.12	19.96	8.82	22.62	22.49	20.12	9.34	35.77	20.01
chr17	8830560	8830873	314	4.57096	4.74581	4.37196	0.0620222	0.353402	0.688791	35.06	31.8	31.12	13.31	12.83	36.88	9.7	21.63	25.87	17.75	31.39	17.9
chr16	79081717	79082095	379	4.53856	4.34253	4.71111	-0.0609495	0.353413	0.688796	11.02	26.64	15.56	7.49	37.78	23.25	29.09	19.03	17.24	24.29	21.17	46.33
chr12	25809738	25810103	366	4.31033	4.53117	4.04947	0.0583032	0.353414	0.688796	12.02	36.95	17.11	30.77	17.82	24.05	6.46	19.9	7.18	35.51	2.92	27.38
chr8	47611852	47612073	222	3.88646	3.72691	4.03011	-0.0615891	0.353422	0.688801	13.02	12.03	10.11	12.48	14.97	16.83	12.93	11.25	22.99	9.34	29.93	11.58
chr17	80308352	80308596	245	3.6985	3.54397	3.83806	-0.0609862	0.353429	0.688804	14.02	12.89	17.11	8.32	6.41	11.22	9.7	20.76	7.18	11.21	11.68	25.27
chr18	23412465	23413065	601	4.81561	4.61616	4.99081	-0.0601195	0.35344	0.688813	38.06	28.36	17.11	17.47	22.1	24.05	22.62	23.36	54.6	51.39	5.11	33.69
chr15	31870151	31871417	1267	9.20586	9.0844	9.31789	-0.0641706	0.353446	0.688813	342.58	416.78	933.48	603.85	392.02	568.37	620.54	329.61	737.16	587.73	549.75	1004.48
chr17	28543744	28544099	356	6.0194	5.89293	6.13568	-0.0638322	0.353449	0.688813	49.08	59.3	73.12	36.6	72.7	65.74	51.71	36.33	109.21	88.77	64.25	71.6
chr21	35036566	35037228	663	5.32535	5.52743	5.09027	0.0602629	0.353465	0.688835	42.07	65.31	24.11	40.76	29.94	74.55	0	49.31	24.43	26.16	61.33	43.17
chr3	183266503	183266814	312	3.52666	3.78458	3.21236	0.0577353	0.353502	0.688883	7.01	9.45	7	24.12	14.26	20.84	0	4.33	4.31	16.82	17.52	12.63
chr21	41973561	41974490	930	5.95791	5.8372	6.06931	-0.0643876	0.353521	0.688883	58.1	61.87	63.01	38.26	77.69	44.09	67.87	91.7	73.28	55.13	40.15	74.76
chr7	90654758	90655301	544	5.09183	4.94803	5.22259	-0.0639437	0.353524	0.688883	25.04	35.23	35.01	28.28	32.79	28.86	48.48	46.72	28.74	21.49	27.01	51.59
chr16	56888352	56889618	1267	7.84905	7.9389	7.75324	0.0653701	0.353525	0.688883	226.38	232.88	224.03	331.04	191.02	266.95	203.62	262.13	181.06	297.13	135.79	214.79
chr6	109526478	109527517	1040	6.17734	6.07305	6.27459	-0.0652587	0.353529	0.688883	74.12	67.03	48.23	48.24	80.54	85.78	84.03	69.21	96.28	74.75	78.12	62.12
chrX	150574691	150575933	1243	7.8638	7.92953	7.79493	0.0645445	0.353533	0.688883	219.37	198.51	294.05	251.19	242.34	257.33	187.46	223.2	201.17	231.73	237.27	251.65
chr9	37027131	37028021	891	10.6606	10.6974	10.6229	0.0558909	0.353537	0.688883	1660.79	1652.53	1866.95	1609.44	1657.88	1515.11	1658.02	1451.65	1549.03	1494.08	1463.07	1845.75
chr5	1814357	1815063	707	5.24541	5.10583	5.37268	-0.0627619	0.35354	0.688883	37.06	57.58	29.56	27.45	34.93	20.04	42.02	48.45	15.81	59.8	46.72	35.8
chr8	41577565	41578898	1334	10.8803	10.9275	10.8314	0.061289	0.353543	0.688883	1727.91	1744.48	2504.05	2047.77	1781.19	1880.66	1890.72	1676.58	1685.54	1825.79	1758.76	2095.29
chr4	24226745	24227134	390	4.00708	3.81678	4.17517	-0.060737	0.353549	0.688883	12.02	14.61	17.89	5.82	14.97	19.24	19.39	32.87	14.37	5.61	18.25	17.9
chr14	68788990	68789211	222	7.5999	7.66198	7.53503	0.0649923	0.353551	0.688883	224.38	224.29	178.92	224.57	174.63	188.39	206.85	166.1	158.06	169.12	216.83	195.84
chr12	117580694	117581028	335	5.10058	4.90914	5.26957	-0.0624234	0.353552	0.688883	27.05	47.26	33.45	19.96	28.51	24.05	64.64	32.01	45.98	45.78	14.6	28.43
chr3	40623535	40624171	637	5.77506	5.57674	5.94938	-0.0623656	0.353558	0.688885	35.06	59.3	49.79	40.76	60.58	40.88	145.44	47.58	35.92	47.65	29.93	64.23
chr11	117072574	117074402	1829	7.89288	7.98312	7.79661	0.065488	0.353579	0.688898	316.53	176.17	227.92	356.82	207.41	233.28	177.76	290.68	206.92	212.11	240.2	206.37
chr22	42030736	42031948	1213	8.86661	8.92827	8.8022	0.0639748	0.353579	0.688898	507.85	445.14	469.85	480.75	548.83	470.57	349.06	427.36	390.85	530.73	413.95	566.47
chrX	137051878	137053200	1323	7.90635	7.84189	7.96805	-0.0638111	0.353584	0.688898	212.36	209.68	223.26	251.19	270.85	209.23	290.88	224.93	235.66	252.28	270.13	228.48
chr4	10977576	10977853	278	4.8186	4.60364	5.00564	-0.0621435	0.353585	0.688898	32.05	34.37	21	12.48	29.94	16.03	67.87	27.68	28.74	18.69	25.55	24.22
chr10	133226422	133226851	430	4.83816	4.6788	4.98165	-0.0613797	0.353594	0.688905	13.02	38.67	48.23	20.79	18.53	14.43	22.62	32.87	18.68	30.83	54.03	30.53
chr19	48858645	48860521	1877	9.48074	9.38998	9.56612	-0.0654104	0.3536	0.688907	554.93	635.06	1102.28	599.69	623.66	509.85	552.67	803.69	771.64	780.21	1072.48	567.52
chr11	1485934	1486532	599	5.70747	5.57601	5.82795	-0.0637576	0.353619	0.688934	28.05	42.11	49.01	52.4	76.98	37.68	61.41	66.61	33.05	77.55	47.45	54.75
chr18	32974431	32975357	927	6.76573	6.89938	6.61842	0.0632373	0.353641	0.688956	84.14	100.54	199.14	157.2	105.49	69.74	54.94	72.67	91.96	123.34	87.61	158.99
chr10	98778447	98778676	230	3.34004	3.57615	3.05758	0.0545319	0.353646	0.688956	6.01	17.19	7	0.83	15.68	24.85	12.93	10.38	0	6.54	11.68	8.42
chr17	4795635	4796872	1238	8.96144	9.05309	8.86356	0.0653171	0.353649	0.688956	490.83	465.77	804.35	452.47	413.4	560.35	326.43	445.53	448.33	409.26	410.3	754.94
chr6	157597486	157598216	731	6.82052	6.89097	6.74646	0.0653509	0.353656	0.688956	99.17	102.26	101.13	153.87	129.01	126.66	158.37	82.19	122.14	100.91	105.86	74.76
chr2	128797538	128798548	1011	6.17821	6.30368	6.04078	0.0622865	0.353664	0.688956	58.1	88.51	28.78	85.67	86.24	126.66	116.35	77.86	63.23	58.87	38.69	40.01
chr1	157783807	157784637	831	6.90479	7.04695	6.74707	0.0625632	0.353678	0.688956	109.18	93.67	272.26	138.07	97.65	82.57	84.03	92.57	66.1	80.36	144.56	176.89
chr8	67407950	67408409	460	4.57809	4.78161	4.34109	0.0609931	0.353681	0.688956	27.05	18.05	37.34	42.42	24.95	15.23	0	31.14	12.93	20.56	21.17	35.8
chr20	34720207	34720525	319	5.31048	5.18475	5.42612	-0.0624904	0.353684	0.688956	55.09	51.56	16.34	34.93	24.23	36.07	19.39	69.21	33.05	43.92	48.19	44.22
chr14	106564111	106564517	407	5.42356	5.29117	5.54482	-0.0643679	0.353685	0.688956	42.07	43.83	26.45	34.93	42.77	44.89	67.87	38.06	22.99	51.39	48.19	51.59
chr10	68203048	68203284	237	3.64704	3.48053	3.79631	-0.0608738	0.353685	0.688956	18.03	5.16	9.33	14.14	10.69	9.62	12.93	11.25	8.62	26.16	13.87	10.53
chr19	4352479	4353243	765	6.77913	6.69279	6.86059	-0.0656117	0.353687	0.688956	97.16	98.83	100.35	118.94	94.8	110.63	113.12	119.38	165.25	106.52	89.8	103.19
chr2	26329901	26330865	965	7.12086	7.18909	7.04925	0.0655258	0.353699	0.688956	163.27	138.36	150.13	131.42	149.68	142.69	135.74	97.76	165.25	110.26	154.05	131.61
chr10	80498313	80499612	1300	7.23146	7.36189	7.08805	0.0633282	0.353703	0.688956	130.22	114.29	122.91	197.12	141.84	280.58	67.87	118.52	225.6	121.47	181.79	101.08
chr2	144400967	144401334	368	4.01426	4.26104	3.71637	0.0562892	0.353706	0.688956	24.04	12.89	15.56	44.91	6.41	11.22	0	23.36	31.61	8.41	10.22	5.26
chr10	75011330	75013290	1961	9.9015	10.0634	9.71915	0.0611036	0.353707	0.688956	935.57	636.78	1635.92	1970.42	640.77	600.43	778.91	1228.45	439.71	941.86	830.1	838.12
chr5	90014079	90014952	874	8.40001	8.31583	8.47955	-0.0655743	0.353721	0.688956	429.72	341.16	216.26	320.22	365.65	238.89	349.06	335.66	393.72	299.94	462.14	301.13
chr11	133821593	133822020	428	5.00914	4.9161	5.09654	-0.0641606	0.353721	0.688956	34.06	32.66	17.89	29.11	37.78	29.66	16.16	39.79	41.67	42.98	29.93	34.75
chr17	56785246	56785672	427	5.31638	5.4861	5.124	0.0611159	0.353723	0.688956	57.1	24.06	28	30.77	45.62	83.37	32.32	53.64	17.24	15.88	53.3	36.85
chr2	99335928	99338123	2196	12.0457	12.0979	11.9915	0.0627454	0.353732	0.688956	4173.02	4312.22	5383.05	4175.39	3982.19	4275.99	3665.09	3656.81	3690.09	4077.65	4076.75	5264.55
chr3	71925921	71926896	976	6.42823	6.53679	6.31082	0.0646486	0.353742	0.688956	79.13	82.5	98.79	108.96	101.92	85.78	71.1	83.92	37.36	113.99	65.71	104.24
chr6	137910960	137912357	1398	8.24398	8.3477	8.13222	0.0649342	0.353743	0.688956	375.63	349.76	339.94	248.69	288.67	351.92	126.05	384.11	367.86	258.82	340.22	206.37
chr4	74873320	74874164	845	7.26463	7.13942	7.37983	-0.063929	0.353745	0.688956	115.19	238.04	122.91	71.53	141.13	157.12	155.14	128.04	191.11	129.88	144.56	250.59
chr1	185566929	185569069	2141	6.95362	6.80584	7.08766	-0.0626385	0.353748	0.688956	175.29	86.79	129.13	74.03	102.64	103.41	90.5	71.8	255.78	81.29	195.66	121.08
chr15	78068303	78069397	1095	8.75743	8.84705	8.66187	0.0654537	0.353754	0.688956	428.72	400.46	569.42	432.51	395.58	536.3	255.33	431.69	465.57	299	620.57	357.99
chr8	60396715	60397688	974	6.09632	5.97973	6.20419	-0.064846	0.353758	0.688956	83.14	61.87	42.78	67.37	70.56	52.91	87.26	51.91	91.96	90.64	60.6	60.02
chr6	25344027	25344813	787	5.61457	5.75759	5.4558	0.0628299	0.35378	0.688972	66.11	71.33	42.01	53.23	40.63	51.31	45.25	49.31	15.81	29.9	78.85	44.22
chr4	82373096	82374674	1579	11.4081	11.4585	11.3558	0.0621432	0.353781	0.688972	2522.24	2682.03	3613.33	2748.1	2601.57	2718.38	2388.45	2358.29	2478.74	2625.62	2629.74	3244.01
chr2	191724095	191724443	349	4.42713	4.18983	4.63085	-0.0593754	0.353782	0.688972	15.03	20.62	42.78	16.64	6.41	8.02	35.55	17.3	40.23	13.08	27.74	14.74
chr17	17792249	17793393	1145	7.0881	6.98653	7.18298	-0.0653739	0.353787	0.688972	153.26	134.06	99.57	91.49	145.4	137.08	174.53	129.77	185.37	96.24	134.33	151.62
chr9	110626165	110626967	803	7.53868	7.68255	7.37885	0.0623902	0.353801	0.688979	211.36	209.68	147.8	274.48	240.2	149.11	132.51	193.78	45.98	322.36	119.73	184.26
chr20	59159467	59160092	626	6.22022	6.01293	6.40143	-0.0605673	0.35381	0.688979	83.14	61.01	31.89	49.91	61.3	100.21	171.3	39.79	97.71	38.31	128.49	31.59
chr10	95976283	95976850	568	4.95808	4.8096	5.0927	-0.0620704	0.353815	0.688979	26.04	14.61	31.89	30.77	25.66	39.28	25.86	32.87	20.12	72.88	27.74	25.27
chr2	10412464	10412678	215	6.50959	6.5989	6.41438	0.0653592	0.353816	0.688979	131.22	85.94	80.9	113.12	79.83	90.59	96.96	86.51	60.35	96.24	102.21	69.49
chr1	62448047	62449026	980	5.90329	5.82385	5.97857	-0.0649367	0.35382	0.688979	54.09	59.3	72.34	49.91	57.73	46.5	25.86	54.5	74.72	66.34	73.74	83.18
chr13	100235379	100235561	183	3.71333	3.53953	3.86842	-0.0608873	0.353821	0.688979	8.01	4.3	7	15.8	17.82	16.83	9.7	14.71	14.37	12.15	14.6	22.11
chr5	147403916	147405042	1127	7.82742	7.97274	7.66581	0.0622745	0.353829	0.688983	253.43	165.85	270.71	365.97	199.57	251.72	171.3	287.22	53.17	350.39	229.97	126.35
chr2	52077086	52077492	407	4.36401	4.51955	4.18965	0.0633382	0.353851	0.689017	23.04	17.19	25.67	19.96	28.51	23.25	9.7	17.3	17.24	14.02	27.01	24.22
chr15	40930381	40930894	514	7.23185	7.28929	7.17203	0.0652792	0.353858	0.689021	149.25	128.04	153.25	168.85	166.79	172.35	164.83	137.55	160.94	154.17	108.78	138.98
chr4	112296862	112297796	935	7.68676	7.62152	7.74918	-0.0651214	0.353871	0.689035	214.36	209.68	192.14	179.66	159.66	226.06	203.62	234.44	237.1	174.73	250.42	190.58
chr6	137678232	137678874	643	7.02754	7.13865	6.90715	0.0641042	0.353887	0.689053	120.2	133.2	233.37	149.72	98.36	110.63	138.98	121.98	54.6	126.14	139.44	138.98
chr19	18659156	18659605	450	5.97822	5.8646	6.08353	-0.0655135	0.353894	0.689053	50.08	61.01	52.12	57.39	64.86	64.13	90.5	64.88	73.28	65.41	49.65	63.17
chr17	41917989	41919701	1713	11.0902	11.1315	11.0477	0.0580148	0.353895	0.689053	2277.83	2006.58	2677.52	2432.87	1963.65	2101.92	2078.18	1975.04	2070.65	2136	2107.73	2333.25
chr18	2883010	2883977	968	6.27424	6.15666	6.38295	-0.0641648	0.353916	0.689071	67.11	47.26	57.56	51.57	108.34	96.2	74.34	71.8	99.15	69.14	116.81	69.49
chr14	77892057	77892621	565	4.71313	4.49299	4.90409	-0.0618257	0.353917	0.689071	18.03	36.09	19.45	16.64	32.07	12.83	61.41	17.3	20.12	25.23	21.9	33.69
chr5	112921093	112922672	1580	10.9141	10.9605	10.8661	0.0606905	0.35392	0.689071	1782	1680.89	2484.6	2221.6	1863.87	1923.15	1784.06	1743.19	1961.44	1838.87	1812.05	2059.49
chr11	93895186	93895643	458	4.48883	4.37789	4.59184	-0.06309	0.353926	0.689073	31.05	22.34	22.56	11.64	17.11	20.04	16.16	25.95	18.68	19.62	28.47	35.8
chr3	186340134	186340538	405	4.8836	4.99041	4.76824	0.0617019	0.353939	0.689079	32.05	32.66	49.79	19.13	30.65	26.45	61.41	20.76	7.18	28.03	21.9	24.22
chr12	9145798	9146903	1106	5.89344	5.74244	6.03012	-0.0617975	0.353941	0.689079	54.09	87.65	26.45	34.1	42.77	76.16	25.86	70.07	76.16	42.05	119	58.96
chr19	12733448	12733610	163	6.83728	6.90754	6.76343	0.0653775	0.353944	0.689079	121.2	117.73	131.46	93.99	126.87	129.07	93.73	101.22	132.2	106.52	97.1	121.08
chr17	28879027	28879649	623	6.21366	6.10996	6.3104	-0.0651656	0.353964	0.689087	48.08	89.37	67.68	62.38	81.97	64.93	74.34	76.13	113.52	81.29	63.52	67.39
chr18	23866921	23867421	501	5.0314	4.83793	5.20197	-0.0609376	0.353964	0.689087	33.06	30.94	18.67	8.32	34.93	45.69	51.71	22.49	31.61	26.16	65.71	23.16
chr21	37475079	37475732	654	5.20219	5.32104	5.07266	0.0642677	0.35397	0.689087	46.08	36.95	38.12	45.75	38.49	34.47	25.86	37.2	48.86	23.36	44.53	22.11
chr5	173901644	173901987	344	4.82138	4.91594	4.72018	0.0640605	0.353985	0.689087	42.07	23.2	28.78	33.27	31.36	22.45	35.55	31.14	25.87	21.49	24.09	20.01
chr20	35908578	35908795	218	4.27528	4.39707	4.14225	0.0630297	0.353992	0.689087	26.04	24.92	22.56	19.13	12.12	21.64	19.39	20.76	21.55	10.28	16.06	17.9
chr16	2586204	2586625	422	4.55911	4.43237	4.67561	-0.0625567	0.353994	0.689087	17.03	26.64	19.45	14.14	24.23	28.06	16.16	45.85	22.99	15.88	31.39	21.06
chr2	45637139	45638044	906	6.61212	6.75458	6.45403	0.0631904	0.353996	0.689087	96.16	136.64	108.91	118.11	79.83	108.22	32.32	86.51	41.67	149.5	113.89	102.13
chr22	25769190	25769773	584	5.11156	5.23245	4.97961	0.0620963	0.354	0.689087	24.04	36.09	61.45	54.9	24.23	24.85	54.94	31.14	12.93	31.77	24.82	33.69
chr11	57345516	57346145	630	6.28859	6.19655	6.37511	-0.0654792	0.354002	0.689087	57.1	76.48	91.01	63.21	71.28	80.97	84.03	102.95	90.53	85.96	67.17	67.39
chr3	49903577	49904395	819	8.80018	8.87486	8.72141	0.0655226	0.354002	0.689087	501.84	386.71	407.62	477.42	557.38	485.8	652.86	424.77	320.44	468.13	269.4	396.95
chr9	6597813	6599038	1226	10.0499	10.1099	9.98724	0.0643525	0.354005	0.689087	981.65	912.63	1311.53	1105.4	1111.91	1207.28	927.58	1019.96	784.58	1047.44	944.72	1365.62
chr19	38027197	38027752	556	4.99411	4.88195	5.09818	-0.0636521	0.354016	0.689097	41.07	36.95	24.11	23.29	24.23	27.26	32.32	28.55	17.24	45.78	41.61	40.01
chr1	92079887	92081053	1167	8.68776	8.73246	8.64164	0.0624612	0.354023	0.689097	412.69	402.18	423.95	499.05	420.53	393.61	458.94	353.83	465.57	401.78	342.41	373.78
chr13	19781891	19783426	1536	10.1381	10.1876	10.0869	0.0616714	0.35403	0.689097	1100.85	1092.23	1495.12	1140.33	1001.43	1167.2	1001.92	985.36	1135.19	1036.23	1088.54	1278.23
chr8	94241848	94242795	948	6.63516	6.75316	6.50663	0.0640861	0.35404	0.689097	82.14	113.43	82.46	166.35	109.05	93.79	74.34	145.34	63.23	117.73	72.28	72.65
chr15	49235387	49236215	829	6.796	6.87632	6.71093	0.0655566	0.354046	0.689097	117.2	115.15	118.24	82.34	126.87	145.1	100.19	90.84	106.33	123.34	120.46	87.39
chr14	89722018	89722316	299	4.92624	5.07603	4.75907	0.0627348	0.354051	0.689097	44.07	44.69	37.34	15.8	29.22	31.26	19.39	18.17	21.55	25.23	32.85	45.28
chr14	73043204	73043390	187	3.52669	3.24328	3.76347	-0.0589539	0.354052	0.689097	11.02	12.89	8.56	3.33	11.4	9.62	25.86	19.9	15.81	10.28	4.38	5.26
chr2	207832864	207833883	1020	6.77672	6.64174	6.90014	-0.0639116	0.354054	0.689097	91.15	97.11	105.02	52.4	134	119.45	151.9	73.53	188.24	99.98	112.43	90.55
chr19	32708387	32709218	832	5.24453	5.38703	5.08639	0.0638043	0.35406	0.689097	42.07	43.83	60.68	24.95	43.48	36.07	16.16	32.87	34.49	44.85	45.99	29.48
chr5	134138006	134139138	1133	9.19544	9.24685	9.14213	0.0634774	0.354061	0.689097	550.93	526.78	718.78	581.39	655.74	611.66	659.33	469.75	580.53	554.09	657.8	468.54
chr6	47202925	47204221	1297	7.61606	7.48678	7.73471	-0.0637164	0.354073	0.689111	135.23	156.4	175.03	99.81	270.85	238.89	177.76	189.46	367.86	141.09	172.3	229.53
chr18	9771028	9771941	914	6.80067	6.87157	6.72609	0.065459	0.354083	0.689115	145.24	110	95.68	129.75	136.14	85.78	138.98	89.97	103.46	111.19	81.04	110.56
chr2	170221400	170221982	583	5.13508	4.98975	5.2671	-0.0630459	0.354086	0.689115	31.05	36.95	45.9	23.29	34.21	19.24	35.55	35.47	63.23	35.51	42.34	18.95
chr22	33919377	33922137	2761	10.0689	10.1715	9.95833	0.0646255	0.354091	0.689116	1265.13	1477.22	1503.68	1206.87	985.75	480.99	659.33	961.14	1357.92	1167.98	714.02	1108.71
chr1	220015696	220016283	588	4.9268	5.06121	4.77857	0.0634929	0.354103	0.689122	37.06	18.91	26.45	45.75	38.49	33.67	22.62	33.74	28.74	20.56	37.96	21.06
chr6	100464865	100465461	597	6.14467	6.01383	6.26463	-0.0628859	0.354105	0.689122	94.16	66.17	43.56	82.34	41.34	60.12	42.02	102.95	104.9	67.28	107.32	36.85
chr16	80719609	80719915	307	4.62364	4.42278	4.79991	-0.0596687	0.354114	0.68913	19.03	12.89	14	14.97	34.93	32.87	12.93	19.03	63.23	13.08	43.07	15.79
chr7	7203992	7204517	526	5.59686	5.73728	5.44129	0.0643293	0.354148	0.689186	60.1	63.59	58.34	40.76	42.77	54.51	16.16	59.69	38.8	40.18	60.6	45.28
chr17	29292475	29294639	2165	11.1793	11.2169	11.1407	0.0556067	0.354167	0.689213	2181.67	2168.14	2790.32	2465.31	2320.75	2355.24	2184.83	2202.57	2283.32	2103.3	2231.84	2540.67
chr22	22025395	22026780	1386	9.1407	9.0295	9.24393	-0.0645497	0.354172	0.689213	594	490.69	434.07	743.58	532.43	340.7	549.44	434.28	1087.77	519.52	663.64	383.26
chr4	77504489	77504810	322	4.60965	4.84092	4.3341	0.0572953	0.354178	0.689214	23.04	21.48	42.78	49.91	17.11	17.64	6.46	34.6	2.87	25.23	6.57	45.28
chr2	100629122	100629924	803	5.3376	5.50356	5.15005	0.0596546	0.354198	0.689243	40.07	22.34	49.79	106.46	27.08	26.45	64.64	39.79	12.93	50.46	16.79	28.43
chr11	10761936	10763309	1374	7.57152	7.49643	7.6429	-0.0654882	0.354211	0.689258	188.32	187.34	185.14	199.62	148.25	174.76	203.62	182.54	160.94	156.98	225.59	269.54
chr6	13908922	13909506	585	5.7284	5.83775	5.61009	0.0647585	0.354253	0.689303	68.11	43.83	49.79	53.23	77.69	50.5	42.02	38.06	38.8	61.67	59.87	52.65
chr9	95267837	95268185	349	4.76938	4.56967	4.94477	-0.0617011	0.354253	0.689303	29.05	18.91	12.45	23.29	17.11	41.69	45.25	21.63	51.73	18.69	21.17	26.32
chr9	109973780	109975118	1339	10.3023	10.3557	10.2469	0.062893	0.354255	0.689303	1071.8	1167	1674.81	1389.85	1328.58	1229.73	1124.74	1124.64	1060.47	1399.71	1220.69	1360.36
chr2	36163669	36164107	439	3.79823	4.03465	3.51532	0.0570193	0.354255	0.689303	4.01	19.77	15.56	10.81	12.12	36.07	6.46	27.68	4.31	15.88	5.84	8.42
chr20	37245016	37245520	505	4.57673	4.72239	4.41468	0.0631226	0.354259	0.689303	15.03	33.51	31.89	27.45	25.66	24.85	12.93	21.63	18.68	35.51	16.06	23.16
chr15	76426881	76427300	420	4.91296	5.12233	4.66795	0.0585172	0.35427	0.689315	33.06	24.92	46.67	62.38	23.52	18.44	16.16	31.14	1.44	26.16	19.71	57.91
chrX	139058895	139059441	547	4.73354	4.58947	4.86452	-0.0619825	0.35428	0.689315	17.03	18.05	31.12	43.25	14.97	20.04	22.62	47.58	14.37	33.64	29.2	27.38
chr3	191252415	191253843	1429	7.28728	7.20912	7.36141	-0.0654956	0.354282	0.689315	177.3	177.03	137.69	138.07	112.62	145.1	122.82	167.83	227.04	152.3	183.98	132.67
chr7	100081089	100083101	2013	11.2733	11.3269	11.2176	0.0630271	0.354286	0.689315	2321.91	2328.84	3445.31	2427.05	2384.18	2505.95	2107.26	2251.01	2270.38	2444.35	2272.73	2942.88
chrX	48558342	48558644	303	4.25216	4.46843	3.99766	0.0579765	0.354359	0.689447	12.02	27.5	22.56	37.43	22.1	11.22	12.93	17.3	0	36.44	10.22	18.95
chr6	96896992	96898480	1489	10.7285	10.7741	10.6815	0.0603976	0.354371	0.689456	1625.74	1543.39	2194.45	1828.19	1577.34	1737.97	1648.32	1616.89	1579.21	1531.45	1552.14	1925.77
chr11	108895712	108896555	844	5.94747	6.03195	5.85773	0.0648973	0.354374	0.689456	64.11	77.34	70.79	63.21	69.85	47.3	77.57	60.56	34.49	72.88	44.53	57.91
chr3	71129949	71131063	1115	6.94613	6.81346	7.06762	-0.0632831	0.354385	0.68946	83.14	96.25	163.36	79.02	130.44	122.65	71.1	89.97	234.22	119.6	101.48	188.47
chr10	15859628	15860854	1227	9.67571	9.71406	9.63631	0.0538784	0.354389	0.68946	788.33	819.82	928.81	862.53	844.62	795.23	720.74	756.1	778.83	826	870.98	822.32
chr18	59142369	59142595	227	7.07938	7.23471	6.90529	0.0617192	0.354393	0.68946	173.29	131.48	210.03	181.32	84.11	123.45	80.8	124.58	27.3	145.76	117.54	223.22
chr17	2710481	2712576	2096	10.5492	10.6117	10.484	0.0646857	0.3544	0.68946	1295.18	1331.13	2009.31	1825.69	1329.3	1597.68	1173.22	1225.86	1566.28	1506.23	1341.88	1779.42
chr15	92914392	92914588	197	4.79972	4.66889	4.91966	-0.0632492	0.354402	0.68946	33.06	21.48	27.23	25.78	17.82	27.26	19.39	23.36	56.04	24.29	24.82	33.69
chr6	7334286	7334529	244	3.68624	3.90856	3.42329	0.0586913	0.35441	0.689466	14.02	12.89	27.23	9.15	16.39	10.42	6.46	11.25	0	22.43	9.49	14.74
chr9	113737492	113737926	435	4.93076	4.74789	5.09303	-0.0621915	0.354425	0.689469	24.04	40.39	20.23	25.78	23.52	27.26	48.48	21.63	38.8	53.26	13.14	29.48
chr6	53555663	53555871	209	3.37389	3.63976	3.04771	0.0557148	0.35443	0.689469	11.02	24.06	8.56	1.66	14.26	15.23	3.23	6.92	4.31	2.8	19.71	12.63
chr2	3237190	3237577	388	4.72216	4.58898	4.84409	-0.0630284	0.354431	0.689469	26.04	17.19	23.34	16.64	23.52	37.68	19.39	21.63	37.36	27.1	22.63	44.22
chr14	51862460	51862763	304	6.28285	6.38471	6.17326	0.0651439	0.354435	0.689469	100.17	102.26	52.9	95.65	67	83.37	51.71	70.94	89.09	71.95	76.66	72.65
chr7	66399626	66399860	235	3.80464	3.95379	3.63828	0.0600823	0.354439	0.689469	12.02	11.17	22.56	22.46	13.54	11.22	22.62	14.71	2.87	4.67	18.25	11.58
chr11	3052123	3052315	193	5.8445	5.95178	5.72859	0.0633967	0.354442	0.689469	58.1	51.56	85.57	89.83	40.63	45.69	71.1	46.72	54.6	57	25.55	63.17
chr9	131417000	131418620	1621	8.67593	8.74115	8.60761	0.0646746	0.35447	0.689512	494.83	450.3	422.4	420.87	438.35	340.7	339.36	330.47	336.25	391.51	432.21	510.66
chr19	34417598	34418365	768	5.66879	5.80591	5.51726	0.0635321	0.354474	0.689512	84.14	77.34	40.45	47.41	40.63	45.69	32.32	69.21	31.61	40.18	46.72	54.75
chr12	92133377	92135184	1808	8.68955	8.62296	8.75321	-0.0651029	0.354524	0.689588	366.62	337.72	374.17	422.53	344.98	519.47	349.06	446.4	569.03	381.23	452.65	390.63
chr1	45686036	45687673	1638	11.8323	11.8966	11.765	0.0649368	0.354528	0.689588	3460.82	3442.56	5126.34	3613.95	3362.8	3870.35	2976.67	3046.05	3188.6	3228.3	3599.28	4843.38
chr18	10953578	10954111	534	7.6366	7.3597	7.86881	-0.055794	0.354529	0.689588	154.26	139.21	111.24	266.99	190.31	123.45	536.51	102.95	242.84	201.83	292.03	26.32
chr3	126913512	126913966	455	7.11332	7.20808	7.01191	0.0645609	0.354535	0.689589	173.29	117.73	128.35	224.57	145.4	97.8	158.37	105.54	165.25	150.44	90.53	104.24
chr12	46064307	46064834	528	4.93442	4.75223	5.09616	-0.0616896	0.354552	0.689609	21.04	31.8	47.45	25.78	22.81	12.83	42.02	18.17	31.61	43.92	18.98	50.54
chr8	63758958	63759537	580	5.03568	4.83236	5.21385	-0.06101	0.354555	0.689609	28.05	19.77	28	36.6	12.83	45.69	64.64	53.64	22.99	44.85	19.71	16.85
chr14	53226553	53227112	560	4.47175	4.23026	4.67855	-0.0583033	0.354565	0.689609	21.04	24.92	5.45	14.97	40.63	5.61	25.86	33.74	47.42	14.95	11.68	20.01
chr22	22893948	22897321	3374	8.68901	8.41384	8.92	-0.0555418	0.354565	0.689609	305.51	240.62	294.05	736.1	338.56	131.47	93.73	635.85	172.43	526.06	1045.47	432.75
chr1	202829770	202830057	288	4.29773	4.43226	4.14936	0.060874	0.35459	0.689646	23.04	24.06	7	31.61	21.38	22.45	32.32	17.3	10.06	21.49	18.98	6.32
chr18	63963164	63964397	1234	6.61371	6.69767	6.52456	0.0652813	0.354604	0.689655	97.16	103.12	72.34	118.11	125.45	106.62	90.5	79.59	106.33	123.34	71.55	81.07
chr4	67499464	67500220	757	5.50054	5.31832	5.66231	-0.059598	0.354606	0.689655	37.06	45.55	42.01	45.75	37.78	31.26	3.23	71.8	21.55	32.7	121.92	52.65
chr9	18976762	18977026	265	3.45698	3.23929	3.6461	-0.0578093	0.35461	0.689655	10.02	15.47	10.89	4.16	12.12	4.01	3.23	13.84	30.18	6.54	16.06	5.26
chr21	46097287	46098638	1352	6.20828	6.3371	6.06682	0.06413	0.354615	0.689655	72.12	82.5	80.12	84.01	106.2	60.12	29.09	62.29	45.98	103.72	73.74	87.39
chr3	142520138	142520522	385	4.19785	4.36234	4.01215	0.0616296	0.354624	0.689655	20.03	12.89	20.23	16.64	13.54	40.08	12.93	20.76	12.93	23.36	13.14	13.69
chr1	197962029	197962259	231	3.49541	3.73094	3.21378	0.0564501	0.354625	0.689655	13.02	6.02	6.22	19.13	12.83	22.45	9.7	1.73	2.87	7.48	23.36	10.53
chr18	5456499	5457675	1177	5.9202	5.6991	6.11188	-0.0585546	0.354633	0.689661	66.11	82.5	55.23	56.56	25.66	25.65	32.32	29.41	156.63	15.88	117.54	63.17
chr2	240013484	240013640	157	3.64051	3.39616	3.84941	-0.0604582	0.354666	0.689714	12.02	13.75	5.45	6.65	9.27	16.03	22.62	6.92	22.99	10.28	13.14	10.53
chr2	121887856	121888509	654	5.49144	5.33844	5.62976	-0.063481	0.354676	0.689724	43.07	46.4	22.56	33.27	47.75	49.7	67.87	45.85	66.1	56.06	30.66	30.53
chr4	56914379	56914832	454	4.57986	4.42732	4.71781	-0.0621537	0.354685	0.689724	17.03	27.5	26.45	15.8	20.67	21.64	25.86	48.45	25.87	15.88	29.2	12.63
chr1	247386779	247386970	192	5.86457	5.7296	5.98799	-0.0631032	0.354686	0.689724	38.06	32.66	95.68	56.56	57.73	37.68	58.18	48.45	45.98	96.24	73.01	58.96
chr17	49860294	49861694	1401	6.56138	6.4807	6.63779	-0.0654101	0.354704	0.689744	94.16	103.12	84.79	78.18	102.64	72.95	100.19	94.3	119.27	99.98	86.88	96.87
chrX	9657655	9658122	468	4.43341	4.58628	4.2624	0.0608602	0.354707	0.689744	17.03	22.34	41.23	37.43	15.68	10.42	25.86	19.9	7.18	20.56	15.33	26.32
chr9	114733739	114734302	564	4.2953	4.06198	4.49608	-0.0596023	0.354712	0.689745	15.03	29.22	10.89	12.48	14.97	17.64	25.86	14.71	56.04	18.69	11.68	8.42
chr21	31354187	31355418	1232	7.48189	7.57178	7.38603	0.065435	0.354721	0.689746	177.3	171.87	241.93	187.14	172.49	190.79	122.82	196.38	145.13	179.4	231.43	128.45
chr1	194295224	194296445	1222	6.38137	6.23781	6.51193	-0.0637566	0.354725	0.689746	60.1	79.92	52.12	118.94	78.4	63.33	148.67	93.43	73.28	105.59	51.84	74.76
chr8	39002311	39003403	1093	8.35001	8.25992	8.43481	-0.06533	0.354729	0.689746	354.6	344.6	308.05	309.41	270.85	251.72	310.27	261.26	573.34	281.25	367.96	282.18
chr9	128786741	128787844	1104	9.74681	9.80064	9.69088	0.0631054	0.354733	0.689746	843.42	843.02	1138.06	843.39	857.45	825.7	788.61	701.6	790.32	860.57	762.93	1055.02
chr6	144481810	144482438	629	5.9458	5.86092	6.02596	-0.0653465	0.354742	0.689753	64.11	77.34	48.23	44.91	55.6	58.52	61.41	59.69	71.85	65.41	71.55	61.07
chr9	126872156	126873257	1102	6.56184	6.63453	6.48529	0.0653479	0.354762	0.689782	80.13	111.72	116.68	99.81	101.21	86.58	113.12	69.21	68.97	109.32	73.74	103.19
chr8	41770516	41771076	561	5.38021	5.50131	5.24801	0.0627488	0.35477	0.689788	45.08	47.26	68.45	34.1	39.2	37.68	38.78	43.26	63.23	35.51	14.6	32.64
chr16	16038504	16039580	1077	5.56353	5.68667	5.4289	0.0627673	0.354775	0.689788	48.08	46.4	54.45	34.93	69.85	55.31	51.71	27.68	27.3	63.54	21.9	66.33
chr2	198874267	198874939	673	5.56652	5.41341	5.70493	-0.0623095	0.354815	0.68982	49.08	22.34	36.56	72.36	25.66	49.7	58.18	51.91	51.73	44.85	81.04	25.27
chr5	137897764	137898130	367	4.16233	3.98083	4.32352	-0.0615304	0.354821	0.68982	16.03	15.47	17.89	7.49	17.82	20.04	19.39	26.82	34.49	14.95	16.06	8.42
chr7	2431324	2432563	1240	6.45891	6.37545	6.53781	-0.0654475	0.354824	0.68982	96.16	74.76	84.79	82.34	79.12	80.97	90.5	67.48	110.65	77.55	100.75	110.56
chr3	29256353	29256749	397	4.2222	4.38495	4.03873	0.0613948	0.354826	0.68982	17.03	12.03	34.23	26.62	17.82	17.64	6.46	12.11	34.49	15.88	13.87	15.79
chr10	101782883	101783742	860	9.06398	9.11347	9.01274	0.0612272	0.354829	0.68982	509.86	570.61	605.98	608.01	523.88	505.04	513.89	516.47	415.28	600.81	552.67	500.13
chr4	108115816	108116316	501	6.25344	6.10419	6.3887	-0.0628845	0.354833	0.68982	77.13	56.72	62.23	69.87	82.68	64.13	119.58	161.78	40.23	59.8	61.33	60.02
chr11	31492295	31492609	315	4.09951	3.9474	4.23711	-0.0613863	0.354834	0.68982	10.02	19.77	24.11	7.49	19.96	11.22	9.7	16.44	17.24	29.9	14.6	25.27
chr19	39423571	39423863	293	4.5908	4.44264	4.72516	-0.0635349	0.354834	0.68982	16.03	20.62	17.11	19.96	27.08	29.66	32.32	20.76	20.12	29.9	21.9	33.69
chrX	147804073	147804272	200	3.65594	3.38334	3.88512	-0.0584838	0.354838	0.68982	15.03	12.89	9.33	1.66	9.27	14.43	29.09	15.57	7.18	21.49	5.84	9.48
chr22	25853014	25854199	1186	7.47584	7.61665	7.31978	0.0622841	0.35485	0.689823	173.29	231.17	256.71	227.07	167.5	121.85	155.14	160.91	41.67	200.89	114.62	285.34
chr3	14844814	14845700	887	5.92856	6.0652	5.77762	0.0625219	0.354854	0.689823	59.1	46.4	83.24	118.94	49.18	44.89	58.18	65.75	30.18	89.7	37.96	47.38
chr9	36190413	36191607	1195	10.6998	10.7381	10.6604	0.0575077	0.35486	0.689823	1840.1	1597.53	1809.39	1629.4	1801.86	1569.62	1890.72	1366.87	1484.37	1599.66	1638.29	1730.98
chr13	110951959	110952663	705	6.00161	6.14514	5.84221	0.063107	0.354861	0.689823	70.12	56.72	87.12	89	46.33	75.35	35.55	88.24	28.74	64.47	86.15	41.06
chr4	75657399	75657698	300	4.17607	4.33638	3.99569	0.0625211	0.354865	0.689823	25.04	20.62	14.78	22.46	14.26	24.05	12.93	10.38	10.06	21.49	21.9	18.95
chr3	119627491	119629612	2122	9.53503	9.60768	9.45852	0.0653328	0.354879	0.689839	733.23	695.21	960.7	983.96	734.86	573.18	552.67	966.33	711.29	739.1	647.58	604.37
chr1	110255495	110255780	286	4.42356	4.53755	4.29979	0.0633853	0.354885	0.689841	25.04	23.2	18.67	14.97	27.8	29.66	19.39	15.57	24.43	23.36	17.52	17.9
chr20	48364551	48365774	1224	7.3372	7.19273	7.46851	-0.0630607	0.35489	0.689841	109.18	199.37	160.25	85.67	197.43	125.86	219.78	78.72	237.1	206.5	103.67	216.9
chr6	25146992	25147895	904	7.77803	7.84685	7.70577	0.0652916	0.354897	0.689844	287.48	243.2	220.14	230.39	224.52	175.56	232.7	207.63	162.38	175.66	229.97	244.27
chr3	197677192	197677404	213	3.77543	3.62634	3.91056	-0.0616921	0.354909	0.689851	7.01	19.77	9.33	10.81	13.54	13.63	9.7	19.03	14.37	18.69	9.49	18.95
chr6	37866642	37867466	825	5.96193	5.83125	6.08175	-0.0637133	0.354915	0.689851	60.1	43.83	49.01	71.53	57.02	60.12	71.1	61.42	107.77	52.33	83.23	30.53
chr2	13566867	13567075	209	3.80025	4.01802	3.54365	0.0593887	0.354916	0.689851	9.02	9.45	29.56	17.47	9.27	22.45	3.23	15.57	12.93	18.69	15.33	4.21
chr17	57744120	57744472	353	4.56105	4.6724	4.44038	0.0614165	0.354941	0.68989	25.04	27.5	17.89	39.09	17.82	25.65	42.02	15.57	14.37	32.7	8.76	16.85
chr1	21713371	21713744	374	4.1706	4.03749	4.29246	-0.0607974	0.35495	0.689898	24.04	10.31	19.45	19.96	13.54	11.22	3.23	21.63	15.81	42.05	21.17	13.69
chr11	44568582	44569673	1092	10.2931	10.3579	10.2252	0.0649294	0.354959	0.689905	1066.8	1146.37	1725.38	1639.38	1106.92	1188.84	1173.22	1407.53	939.77	1123.13	1167.39	1370.89
chr2	122999752	122999997	246	3.32446	3.53118	3.08308	0.0579559	0.354977	0.68993	8.01	12.03	19.45	5.82	6.41	17.64	6.46	4.33	10.06	19.62	5.11	5.26
chr8	2726930	2728684	1755	8.46799	8.16413	8.71886	-0.0537764	0.355	0.689946	287.48	103.98	658.1	35.77	115.47	520.27	365.22	265.59	587.71	521.39	279.62	508.56
chr17	78040454	78041448	995	7.20847	7.09563	7.31313	-0.0642865	0.355001	0.689946	102.17	163.28	153.25	135.58	139.7	126.66	142.21	67.48	199.74	166.32	220.48	157.94
chr20	57251032	57251680	649	4.96135	4.78656	5.11723	-0.0615479	0.355003	0.689946	17.03	30.94	28	24.95	27.8	36.88	25.86	26.82	76.16	42.05	22.63	14.74
chr8	80686971	80687535	565	6.0579	6.14313	5.96731	0.0652361	0.355006	0.689946	92.16	62.73	64.57	83.18	67.71	53.71	67.87	66.61	51.73	71.01	51.84	66.33
chr4	102560145	102560476	332	5.81581	5.71676	5.9085	-0.064021	0.355029	0.689981	46.08	48.98	73.12	62.38	44.9	40.08	38.78	79.59	48.86	45.78	90.53	56.86
chr1	229229212	229231027	1816	8.16185	8.27279	8.04166	0.0641317	0.355062	0.689983	199.34	381.55	413.84	286.12	307.91	266.95	184.22	258.67	171	388.7	182.52	395.89
chr5	131747151	131748703	1553	7.56552	7.44737	7.67471	-0.0643583	0.355063	0.689983	208.35	170.15	122.91	135.58	194.58	215.64	245.63	171.29	339.12	126.14	167.92	175.84
chr4	150212826	150213296	471	4.76513	4.90354	4.61201	0.0623496	0.355065	0.689983	18.03	36.09	25.67	29.94	50.61	19.24	22.62	17.3	21.55	40.18	21.9	23.16
chr10	35372387	35372827	441	5.03116	4.86212	5.18246	-0.0609845	0.355066	0.689983	22.04	18.05	41.23	22.46	30.65	40.08	22.62	24.22	56.04	23.36	73.74	17.9
chr14	66228254	66228596	343	3.99589	4.14691	3.8272	0.0606335	0.355068	0.689983	14.02	12.89	27.23	15.8	23.52	12.83	19.39	9.52	7.18	28.97	11.68	8.42
chr16	85607379	85607685	307	6.52896	6.62186	6.42966	0.065365	0.355068	0.689983	99.17	76.48	105.79	93.99	104.06	111.43	61.41	74.4	100.59	76.62	116.81	87.39
chrX	123685408	123685588	181	3.24987	2.93207	3.51014	-0.0556013	0.355074	0.689983	17.03	11.17	5.45	3.33	6.41	2.4	19.39	6.06	18.68	1.87	6.57	15.79
chr13	28538994	28539229	236	4.9513	5.12088	4.75909	0.0604129	0.355074	0.689983	40.07	32.66	44.34	55.73	19.96	16.03	29.09	37.2	10.06	29.9	10.95	45.28
chr14	60562213	60562605	393	4.93407	4.79082	5.06438	-0.0634996	0.355076	0.689983	25.04	26.64	32.67	28.28	34.21	19.24	42.02	28.55	33.05	44.85	36.5	15.79
chr4	76515756	76516770	1015	7.60805	7.7417	7.46075	0.0629953	0.35509	0.69	161.27	274.13	251.26	119.77	295.8	181.97	74.34	120.25	139.38	213.04	273.05	236.9
chr6	35240690	35241988	1299	7.07645	7.16086	6.9868	0.0652961	0.355099	0.690004	109.18	146.95	145.47	197.12	153.24	106.62	109.89	102.95	160.94	119.6	123.38	144.25
chr2	101150645	101151793	1149	8.11828	8.01147	8.21772	-0.0648454	0.355102	0.690004	191.32	256.95	245.04	270.32	203.85	380.78	358.75	224.93	448.33	250.41	213.18	290.6
chr5	118937436	118938025	590	5.35934	5.48385	5.22304	0.0638858	0.355108	0.690004	30.05	59.3	55.23	39.92	46.33	37.68	32.32	38.06	18.68	49.52	42.34	43.17
chr12	24398369	24398984	616	5.65444	5.52535	5.77292	-0.0629737	0.355125	0.690018	47.08	39.53	31.89	44.08	45.62	68.14	42.02	25.95	58.92	56.06	95.64	49.49
chr11	109132314	109132976	663	5.52299	5.70999	5.3081	0.0598043	0.355132	0.690018	64.11	34.37	100.35	63.21	39.2	12.83	25.86	44.99	14.37	57.93	31.39	63.17
chr3	190862396	190863305	910	7.18481	7.3329	7.01975	0.0620841	0.355133	0.690018	178.3	128.04	176.58	211.26	175.34	97.8	84.03	229.25	34.49	167.25	108.78	154.78
chr7	42911382	42912505	1124	10.2228	10.2861	10.1565	0.0645716	0.355135	0.690018	1203.02	1141.22	1588.47	1275.9	1126.16	1156.78	882.34	1002.66	1013.05	1169.85	1198.79	1581.47
chr17	79804117	79805257	1141	9.26876	9.16566	9.36497	-0.0647826	0.35515	0.690037	431.73	469.21	908.58	761.05	374.2	501.03	698.11	731.88	717.04	727.88	702.33	379.05
chr9	107218664	107220257	1594	7.57261	7.68151	7.45481	0.0643269	0.355162	0.690038	161.27	145.23	248.93	286.12	175.34	214.84	93.73	166.1	270.15	213.04	137.98	171.62
chr13	99018128	99019278	1151	6.75841	6.93876	6.55224	0.0600609	0.355168	0.690038	101.17	101.4	287.82	61.55	104.78	79.36	29.09	38.06	104.9	95.31	169.38	126.35
chr17	39597513	39597755	243	4.17209	4.33404	3.98962	0.0616108	0.355169	0.690038	23.04	22.34	18.67	15.8	23.52	17.64	12.93	7.79	14.37	33.64	16.06	10.53
chr2	219206170	219207455	1286	10.9733	11.0267	10.9179	0.0629147	0.355174	0.690038	1934.25	1933.54	2685.3	2034.46	1890.24	2039.39	1822.85	1809.81	1718.59	1845.41	1872.65	2538.56
chr19	56066238	56067242	1005	7.11399	7.02363	7.19901	-0.0653885	0.355176	0.690038	142.24	128.04	133.8	117.28	144.69	114.64	177.76	117.65	182.49	165.39	118.27	120.03
chr7	114845984	114846302	319	4.17648	4.33444	3.99907	0.061648	0.355183	0.690041	34.06	24.06	19.45	17.47	9.98	16.03	19.39	17.3	5.75	15.88	19.71	17.9
chr10	63420950	63421137	188	3.77137	3.55022	3.96307	-0.0583409	0.3552	0.690064	23.04	8.59	2.33	14.14	8.55	13.63	9.7	7.79	31.61	12.15	10.22	22.11
chr8	73747930	73748136	207	6.49891	6.38599	6.60362	-0.0645053	0.355215	0.690084	118.2	64.45	101.9	60.72	88.38	68.14	100.19	67.48	126.45	84.09	81.04	124.24
chr3	139357697	139358705	1009	6.81188	6.89845	6.71979	0.0652517	0.355225	0.690092	110.19	92.81	144.69	128.92	132.57	106.62	106.66	90.84	67.54	113.06	115.35	138.98
chr4	173281140	173281759	620	4.93698	4.73446	5.11453	-0.0617967	0.355239	0.690097	18.03	21.48	27.23	21.63	38.49	32.87	67.87	26.82	24.43	18.69	51.11	18.95
chr12	53726886	53728225	1340	10.6651	10.7143	10.6142	0.0618798	0.355242	0.690097	1805.04	1582.06	1782.94	1559.53	1738.42	1612.11	1742.05	1423.97	1185.49	1426.8	1764.6	1861.54
chr6	4814263	4815019	757	6.36619	6.46196	6.2636	0.0651418	0.355245	0.690097	86.14	83.36	90.24	110.62	71.99	86.58	58.18	90.84	104.9	62.6	87.61	56.86
chr7	151059380	151060172	793	9.74323	9.81141	9.67168	0.065156	0.355252	0.690097	740.25	761.38	1275.75	924.91	805.42	883.41	723.97	763.89	906.72	740.03	677.51	1081.34
chr11	59009710	59009957	248	4.05264	3.86807	4.21625	-0.0614851	0.355254	0.690097	13.02	13.75	18.67	8.32	17.82	16.03	19.39	6.92	27.3	13.08	24.82	20.01
chr15	85407494	85408794	1301	9.20293	9.29429	9.10538	0.0650668	0.355265	0.690097	622.05	415.07	820.68	628.8	871.71	408.84	361.98	607.31	676.8	517.65	484.04	657.02
chr22	24510703	24511552	850	6.68312	6.58103	6.77847	-0.0650746	0.355268	0.690097	72.12	98.83	91.01	83.18	96.22	133.07	116.35	113.33	145.13	71.01	104.4	108.45
chr13	110280527	110280735	209	3.10032	3.31435	2.84891	0.0570172	0.355268	0.690097	8.01	6.02	5.45	15.8	9.98	14.43	9.7	11.25	0	14.02	5.11	3.16
chr17	47218447	47219636	1190	7.87402	7.98106	7.75839	0.0641317	0.35528	0.690109	331.56	290.46	175.03	222.91	233.07	262.94	235.94	193.78	254.34	128.01	353.36	133.72
chr21	38839696	38840227	532	4.22419	4.00973	4.41085	-0.0591364	0.355285	0.690109	10.02	17.19	13.22	24.95	19.24	12.02	12.93	27.68	51.73	7.48	20.44	7.37
chr5	79069393	79069827	435	4.25464	4.42475	4.06177	0.0582547	0.3553	0.690123	40.07	28.36	12.45	11.64	23.52	12.83	35.55	20.76	0	14.95	13.14	15.79
chr4	107992542	107992751	210	6.20983	6.34071	6.06588	0.0630713	0.355302	0.690123	60.1	55.86	133.8	118.94	66.29	51.31	48.48	73.53	67.54	99.98	48.19	64.23
chr8	80015106	80015590	485	5.00058	4.88209	5.11008	-0.0639931	0.355326	0.690159	29.05	29.22	31.12	26.62	32.07	28.86	35.55	21.63	35.92	26.16	51.11	36.85
chr10	102281199	102281409	211	4.03729	3.87817	4.18059	-0.0613794	0.355344	0.690169	24.04	16.33	14	12.48	8.55	12.83	16.16	20.76	27.3	10.28	24.82	9.48
chr12	96375182	96376740	1559	7.4064	7.29748	7.50768	-0.0641104	0.355349	0.690169	165.28	119.45	115.91	197.96	124.02	221.25	109.89	195.51	222.73	119.6	269.4	174.78
chrX	22067128	22067430	303	4.18315	4.37243	3.96523	0.0588823	0.355353	0.690169	31.05	7.73	35.01	4.16	27.08	19.24	19.39	17.3	5.75	16.82	19.71	14.74
chr15	62306956	62307215	260	4.23043	4.07625	4.36971	-0.0627143	0.355359	0.690169	19.03	13.75	8.56	19.96	20.67	19.24	25.86	22.49	15.81	26.16	18.98	14.74
chr4	17823934	17824223	290	3.81559	4.03635	3.55484	0.0602915	0.355359	0.690169	8.01	18.05	17.89	24.12	13.54	16.83	0	6.06	10.06	19.62	18.98	15.79
chr3	187043943	187044726	784	7.88118	7.79749	7.96027	-0.0653528	0.355365	0.690169	288.49	241.48	206.92	262.83	153.96	181.17	255.33	280.3	285.95	190.61	269.4	212.69
chr8	144467716	144467973	258	7.81613	7.73639	7.89169	-0.0650931	0.355376	0.690169	220.37	208.82	175.8	201.28	235.92	237.29	284.42	206.76	296.01	235.46	183.25	219.01
chr2	177325455	177326898	1444	6.72129	6.87989	6.54307	0.0613031	0.355377	0.690169	79.13	71.33	158.69	67.37	110.48	219.65	45.25	124.58	110.65	91.57	37.96	149.51
chr15	55526347	55527459	1113	6.15703	6.03352	6.27079	-0.0639361	0.355377	0.690169	46.08	85.08	58.34	73.19	92.66	37.68	74.34	49.31	99.15	85.03	72.28	83.18
chr12	102300921	102301411	491	6.39273	6.48452	6.29469	0.0649594	0.355383	0.69017	102.17	73.04	66.9	121.44	85.53	88.18	90.5	78.72	53.17	88.77	95.64	64.23
chr6	73537715	73538758	1044	6.79627	6.65867	6.92188	-0.0627554	0.355396	0.69018	97.16	73.9	210.03	90.66	85.53	48.9	77.57	162.64	148.01	111.19	127.03	101.08
chr12	79911728	79912713	986	5.86463	5.9702	5.75071	0.0642	0.355405	0.69018	60.1	32.66	70.01	77.35	66.29	69.74	54.94	78.72	51.73	44.85	49.65	43.17
chr14	51657819	51658355	537	4.15177	3.98945	4.29766	-0.0595537	0.355407	0.69018	13.02	18.05	15.56	15.8	12.83	20.04	6.46	38.93	12.93	12.15	40.15	7.37
chr16	85917963	85918952	990	7.41487	7.51013	7.31287	0.0647605	0.355409	0.69018	117.2	143.51	278.49	151.38	225.23	177.97	164.83	138.42	123.58	163.52	201.5	162.15
chr18	58224094	58224639	546	5.51528	5.39721	5.62442	-0.063916	0.355424	0.6902	38.06	35.23	48.23	52.4	42.05	36.88	38.78	69.21	68.97	36.44	29.93	52.65
chr3	36868711	36869591	881	6.79048	6.71618	6.86114	-0.0653587	0.35543	0.690202	115.19	114.29	94.9	101.47	98.36	106.62	93.73	113.33	166.69	110.26	121.92	91.6
chr18	42025601	42026652	1052	9.03116	8.96116	9.09792	-0.0651427	0.355449	0.690229	527.89	399.6	691.55	408.39	448.33	514.66	481.57	449.86	587.71	491.49	635.9	641.22
chr2	23824582	23825353	772	6.57758	6.50512	6.64656	-0.0653332	0.35548	0.690279	84.14	106.56	84.01	76.52	91.95	101.81	61.41	93.43	139.38	96.24	102.21	108.45
chr14	106814445	106814608	164	3.43449	3.58962	3.26064	0.0610199	0.355506	0.690318	10.02	9.45	18.67	14.14	7.13	12.83	9.7	11.25	11.5	7.48	10.22	7.37
chr7	22481662	22482137	476	4.80786	4.94046	4.66183	0.0623249	0.355513	0.690322	31.05	39.53	20.23	24.12	42.05	27.26	29.09	24.22	12.93	40.18	13.87	31.59
chr8	141086344	141086830	487	7.21606	7.09167	7.33057	-0.0638337	0.355551	0.690378	142.24	108.28	143.91	155.54	168.21	100.21	180.99	168.7	232.79	87.83	208.07	87.39
chr12	56467979	56469547	1569	9.90268	9.96234	9.84045	0.0640487	0.355555	0.690378	990.67	1012.31	1156.73	830.92	792.59	1202.47	808	846.94	846.36	914.76	890.69	1194
chr2	144099838	144100331	494	5.19252	5.33576	5.03348	0.0626012	0.355557	0.690378	38.06	39.53	32.67	72.36	22.81	36.88	29.09	44.99	25.87	41.11	36.5	18.95
chr8	71737441	71738101	661	4.7601	4.53623	4.95385	-0.06041	0.355583	0.690417	17.03	14.61	14.78	24.12	14.97	53.71	58.18	36.33	21.55	28.97	14.6	26.32
chr2	173823011	173823403	393	4.06232	3.80132	4.28325	-0.0591828	0.35559	0.690417	4.01	20.62	17.11	8.32	26.37	7.21	32.32	13.84	30.18	14.95	16.06	9.48
chr4	2797985	2799373	1389	9.59974	9.53545	9.66129	-0.0639074	0.355604	0.690417	685.15	673.73	852.58	831.75	796.87	612.46	1040.7	866.84	842.05	631.64	762.2	714.93
chr11	35675834	35676866	1033	7.02308	6.91404	7.12446	-0.0641057	0.355606	0.690417	163.27	152.96	59.12	133.08	119.74	95.4	113.12	146.2	153.75	119.6	197.12	107.4
chr2	194616136	194616704	569	5.87589	6.01269	5.72475	0.0624748	0.355612	0.690417	35.06	55	117.46	29.94	83.39	66.54	42.02	55.37	51.73	58.87	40.88	68.44
chr19	23074901	23076032	1132	7.25423	6.9131	7.52994	-0.0513062	0.355615	0.690417	75.13	85.08	300.27	32.44	127.58	102.61	45.25	108.14	551.79	50.46	132.14	221.11
chr2	216008841	216009071	231	5.63097	5.51789	5.73582	-0.0638998	0.355617	0.690417	46.08	36.95	53.67	40.76	47.75	49.7	32.32	44.12	96.28	61.67	47.45	37.9
chr2	3253843	3255014	1172	8.44682	8.35674	8.5316	-0.0652186	0.355618	0.690417	222.37	287.88	495.52	296.1	362.79	302.22	371.68	304.52	418.15	279.38	457.03	389.58
chr19	5827695	5829517	1823	10.2758	10.4251	10.1093	0.0615938	0.355624	0.69042	1111.87	898.88	2570.17	1690.12	926.59	1051.76	688.42	1212.02	725.66	1470.72	787.02	1743.62
chr16	81335484	81336263	780	6.07493	6.2229	5.91004	0.0621743	0.35563	0.690421	45.08	77.34	138.47	57.39	64.15	65.74	35.55	48.45	41.67	104.65	43.07	87.39
chr19	55160561	55161232	672	7.87597	7.94112	7.80774	0.0652379	0.355636	0.690423	272.46	229.45	283.93	257.84	221.67	209.23	271.49	234.44	191.11	247.61	153.32	246.38
chr18	13501623	13502484	862	7.41136	7.54338	7.26603	0.0625059	0.355647	0.690423	263.44	150.39	166.47	177.99	229.51	131.47	200.38	153.99	38.8	212.11	116.08	202.16
chr3	105773124	105773627	504	4.59102	4.69355	4.48063	0.0638807	0.355647	0.690423	27.05	22.34	27.23	31.61	21.38	25.65	25.86	22.49	22.99	14.95	25.55	22.11
chr17	80636393	80637113	721	5.05636	4.79728	5.27591	-0.057803	0.355652	0.690423	51.09	39.53	13.22	22.46	22.1	18.44	84.03	11.25	15.81	73.82	13.87	33.69
chr8	66445761	66446679	919	6.63552	6.49953	6.75979	-0.0631171	0.355659	0.690426	84.14	72.19	56.01	129.75	93.37	107.42	90.5	55.37	186.8	75.69	110.24	131.61
chr15	45652314	45652859	546	4.77118	4.97011	4.54036	0.0597788	0.355671	0.690441	39.07	30.94	37.34	37.43	12.83	30.46	9.7	13.84	7.18	24.29	27.74	56.86
chr9	126558093	126558358	266	5.19987	5.06845	5.32031	-0.0637371	0.355688	0.690454	34.06	30.94	30.34	46.58	31.36	28.06	42.02	30.28	50.29	58.87	27.74	30.53
chr14	89296149	89296951	803	6.43012	6.57228	6.2724	0.0621322	0.355693	0.690454	80.13	80.78	117.46	161.36	72.7	58.52	77.57	82.19	22.99	83.16	71.55	126.35
chr19	1665521	1666052	532	8.36515	8.47251	8.24916	0.0639988	0.355698	0.690454	274.46	237.18	536.75	553.95	265.15	263.74	358.75	384.11	183.93	288.72	265.75	344.3
chr7	106365168	106365845	678	6.90366	7.01184	6.78671	0.0645595	0.355704	0.690454	115.19	134.06	161.8	128.09	132.57	102.61	77.57	137.55	73.28	178.47	93.45	102.13
chr17	27654275	27655339	1065	7.58726	7.67148	7.49782	0.0652772	0.355707	0.690454	201.34	190.78	218.59	188.81	221.67	202.02	174.53	185.13	100.59	252.28	170.84	201.11
chr7	158495923	158496252	330	4.34789	4.20562	4.47739	-0.0629753	0.355712	0.690454	16.03	17.19	17.11	21.63	23.52	15.23	25.86	30.28	20.12	17.75	27.01	12.63
chr4	48190850	48191154	305	5.70829	5.59257	5.81541	-0.0633907	0.355719	0.690454	74.12	34.37	57.56	44.08	51.32	28.06	45.25	53.64	54.6	48.59	90.53	45.28
chr9	36886385	36886671	287	4.2509	4.05664	4.42208	-0.0594259	0.355722	0.690454	24.04	6.87	28	15.8	10.69	14.43	12.93	27.68	33.05	35.51	13.14	6.32
chr8	143532114	143532929	816	7.2146	7.29242	7.13234	0.0649588	0.355724	0.690454	150.25	177.89	135.35	151.38	171.78	153.92	93.73	129.77	156.63	158.85	143.83	158.99
chr2	29196480	29197736	1257	6.94377	6.862	7.02114	-0.0652808	0.355741	0.690476	133.22	128.04	111.24	106.46	127.58	91.39	148.67	103.81	126.45	109.32	148.94	142.14
chr17	38867392	38867970	579	8.72191	8.8465	8.58553	0.0631296	0.355747	0.690477	413.7	359.21	772.45	402.57	286.53	527.48	261.79	421.31	306.07	216.78	338.76	760.2
chr2	119517317	119517952	636	5.84087	5.9437	5.73015	0.0648246	0.355756	0.690481	58.1	65.31	59.12	63.21	69.85	53.71	48.48	62.29	47.42	62.6	67.17	30.53
chr4	105593982	105595027	1046	7.7034	7.81615	7.58108	0.0636971	0.355759	0.690481	111.19	217.42	304.16	227.9	217.39	274.16	168.06	186	239.97	245.74	89.07	220.06
chr17	31250913	31251508	596	4.897	4.7416	5.03728	-0.0609717	0.355774	0.6905	46.08	31.8	19.45	15.8	18.53	28.86	12.93	32.87	60.35	26.16	48.92	15.79
chr5	67221326	67222922	1597	8.55007	8.61404	8.48313	0.0649435	0.355789	0.690518	350.59	360.07	474.52	426.69	392.73	346.31	381.38	265.59	370.73	286.86	421.25	421.16
chr9	116736900	116737664	765	5.97417	5.85205	6.08675	-0.0650149	0.355793	0.690518	57.1	54.14	41.23	64.04	69.14	60.93	100.19	58.83	61.79	69.14	52.57	65.28
chr9	88387696	88389409	1714	10.5288	10.4357	10.6162	-0.0650698	0.355813	0.690539	937.58	1091.38	2107.32	1484.67	1191.02	1498.28	1418.85	924.8	1870.91	1681.89	1482.79	2038.43
chr5	156800895	156801421	527	4.12262	4.35945	3.83912	0.0552532	0.355814	0.690539	8.01	7.73	30.34	57.39	2.85	16.83	12.93	24.22	8.62	10.28	8.76	21.06
chr3	48015846	48016582	737	5.29382	5.39991	5.17931	0.0630725	0.355841	0.690581	36.06	32.66	22.56	39.92	49.18	72.95	51.71	38.93	31.61	29.9	35.77	29.48
chr20	5146800	5147532	733	5.51686	5.35904	5.65911	-0.0630231	0.355859	0.690605	27.05	53.28	24.89	52.4	34.93	53.71	67.87	41.53	77.6	32.7	44.53	38.96
chr2	112626379	112627650	1272	7.59116	7.50608	7.67151	-0.0652964	0.355876	0.690614	142.24	183.9	127.58	186.31	223.81	226.87	216.54	194.65	231.35	179.4	230.7	170.57
chr20	25178866	25179462	597	5.40813	5.30142	5.50748	-0.0638239	0.355878	0.690614	43.07	45.55	25.67	37.43	39.2	45.69	25.86	38.06	76.16	51.39	46.72	34.75
chrX	48801242	48802773	1532	11.5229	11.5829	11.4603	0.0643201	0.355879	0.690614	2953.97	2699.22	3863.82	3039.22	3159.66	2690.33	3099.49	2481.13	2039.04	2916.21	2774.29	3595.69
chr8	59040582	59040961	380	5.19683	5.34317	5.03396	0.0614195	0.355892	0.690628	51.09	43.83	56.79	37.43	32.79	21.64	45.25	47.58	5.75	37.38	24.82	35.8
chr9	110156529	110157520	992	7.87614	7.79955	7.94887	-0.0652257	0.355896	0.690628	240.4	233.74	168.03	239.54	208.13	246.91	277.95	224.06	241.41	205.56	329.26	204.26
chr2	10278518	10278954	437	4.5276	4.64572	4.39894	0.0620055	0.355908	0.690641	20.03	24.06	14.78	27.45	21.38	42.49	32.32	18.17	10.06	26.16	14.6	25.27
chr3	187219863	187220801	939	6.3302	6.41993	6.23451	0.0647721	0.355945	0.690666	75.13	85.08	69.23	102.31	96.22	85.78	84.03	75.26	60.35	114.93	54.03	63.17
chr1	2546041	2549272	3232	12.2071	12.257	12.1554	0.0618823	0.355951	0.690666	4465.51	4094.8	6032.59	5149.37	4402.72	5223.53	4340.58	4506.35	4938.8	3964.59	4570.28	5049.75
chr12	116910571	116911676	1106	8.96557	9.03478	8.89287	0.0648795	0.355952	0.690666	513.86	401.32	604.43	533.15	501.78	592.42	316.74	490.52	609.27	485.88	428.56	521.19
chr11	68206191	68206641	451	5.95934	5.85969	6.05256	-0.0645069	0.355956	0.690666	74.12	57.58	40.45	65.71	52.03	58.52	58.18	47.58	86.22	66.34	88.34	51.59
chr15	32684279	32684464	186	3.74709	3.87324	3.60883	0.0605987	0.355957	0.690666	13.02	12.03	16.34	10.81	22.1	13.63	22.62	7.79	4.31	6.54	18.25	13.69
chr15	50970358	50970963	606	5.126	5.29961	4.92862	0.060604	0.355959	0.690666	51.09	68.75	9.33	24.12	41.34	41.69	19.39	38.93	34.49	18.69	27.01	44.22
chr14	92717593	92718005	413	5.40285	5.53016	5.2632	0.0626289	0.355962	0.690666	81.14	49.84	31.89	29.94	36.35	48.1	48.48	23.36	22.99	49.52	38.69	47.38
chr17	41536110	41536434	325	3.95802	3.66231	4.2033	-0.0587839	0.355964	0.690666	15.03	17.19	13.22	4.16	19.96	6.41	42.02	11.25	22.99	14.02	6.57	13.69
chr18	36075934	36076403	470	4.70055	4.50376	4.8737	-0.0619924	0.355967	0.690666	18.03	21.48	35.78	14.14	30.65	16.03	45.25	27.68	33.05	28.03	12.41	29.48
chr20	20201232	20201431	200	3.33525	3.1241	3.5194	-0.0580526	0.355986	0.690692	7.01	16.33	6.22	5.82	12.12	4.81	3.23	7.79	17.24	11.21	5.11	24.22
chr2	143284159	143284380	222	4.47651	4.62277	4.31373	0.0625401	0.355999	0.690704	31.05	25.78	19.45	24.95	24.95	21.64	22.62	25.95	5.75	24.29	27.01	13.69
chr11	119148736	119149890	1155	7.45333	7.5235	7.37957	0.0648276	0.356002	0.690704	218.37	155.54	168.03	214.59	183.89	163.54	142.21	182.54	179.62	187.81	151.13	155.83
chr2	158901322	158901717	396	5.22375	5.0956	5.34145	-0.0636802	0.356013	0.690707	35.06	28.36	25.67	49.07	41.34	25.65	38.78	37.2	61.79	30.83	43.07	31.59
chr11	78354748	78355612	865	6.69252	6.55384	6.81902	-0.0631147	0.356014	0.690707	118.2	149.53	62.23	59.05	96.94	77.76	158.37	91.7	84.78	113.06	164.27	65.28
chr22	27886360	27886855	496	5.15077	5.06272	5.23375	-0.0645597	0.356063	0.690788	33.06	31.8	34.23	44.08	28.51	28.86	29.09	39.79	41.67	44.85	40.88	29.48
chr5	14817122	14818214	1093	7.2704	7.14438	7.38629	-0.0633942	0.356066	0.690788	128.22	101.4	192.14	192.97	121.88	112.23	155.14	102.08	176.75	119.6	308.09	142.14
chr1	156794682	156795414	733	5.1773	5.34928	4.982	0.0611256	0.356075	0.690795	69.12	42.97	14.78	50.74	41.34	25.65	19.39	36.33	15.81	37.38	27.01	53.7
chr17	4738713	4740296	1584	8.73223	8.66011	8.80093	-0.0647802	0.356084	0.690795	405.68	454.6	357.83	398.41	429.08	381.58	517.12	400.55	590.59	465.32	378.18	324.3
chr21	17611366	17613517	2152	10.6464	10.6897	10.6016	0.0582887	0.356085	0.690795	1573.65	1505.58	2004.64	1666	1578.76	1581.65	1334.82	1534.7	1576.34	1547.34	1532.43	1797.32
chr10	30158441	30158960	520	4.69696	4.55566	4.82565	-0.0621011	0.356096	0.690795	8.01	18.05	39.67	22.46	25.66	27.26	19.39	30.28	30.18	28.03	40.15	22.11
chr9	33136758	33138423	1666	9.02302	9.10755	8.93322	0.0650805	0.3561	0.690795	780.31	347.18	539.08	527.33	540.27	575.58	584.99	568.38	521.61	434.49	542.45	281.13
chr1	150628932	150630130	1199	11.4836	11.5303	11.4354	0.0607153	0.356101	0.690795	2867.83	2725.86	3633.56	2980.99	2819.68	2718.38	2873.25	2521.79	2416.95	2691.96	2738.52	3374.57
chr5	82312410	82312795	386	4.28882	4.12566	4.43538	-0.0624223	0.356116	0.690815	18.03	9.45	17.11	19.96	24.95	15.23	22.62	16.44	22.99	23.36	13.87	30.53
chr18	9116729	9117709	981	8.9966	8.9213	9.06815	-0.0651716	0.356138	0.690847	390.66	450.3	697.77	382.61	508.2	479.38	507.42	453.32	696.92	483.08	508.13	571.73
chr2	232334804	232335919	1116	5.45275	5.55525	5.34239	0.0642518	0.356144	0.690847	39.07	36.09	32.67	60.72	59.87	53.71	38.78	45.85	37.36	42.98	32.12	46.33
chr15	41989161	41990348	1188	7.51894	7.56505	7.47131	0.06417	0.356151	0.690847	169.28	188.2	178.14	207.11	200.29	193.2	226.24	180.81	172.43	166.32	143.1	175.84
chr10	95514162	95514467	306	3.88613	3.74088	4.01809	-0.0607238	0.356156	0.690847	14.02	12.03	14.78	19.96	11.4	8.02	6.46	24.22	11.5	19.62	8.03	27.38
chr19	4769264	4769963	700	5.49674	5.67771	5.28978	0.0609851	0.356158	0.690847	49.08	49.84	82.46	38.26	44.19	43.29	0	60.56	35.92	42.05	27.74	68.44
chr12	43015165	43015660	496	4.74386	4.95362	4.49833	0.0576153	0.356178	0.690867	10.02	15.47	81.68	32.44	20.67	25.65	19.39	25.95	4.31	20.56	21.17	44.22
chr16	20943771	20944496	726	5.95251	6.06428	5.83133	0.0637555	0.356179	0.690867	76.13	76.48	43.56	59.05	54.88	91.39	64.64	66.61	51.73	43.92	81.04	33.69
chr10	87842932	87843631	700	5.42587	5.2796	5.55867	-0.062702	0.356204	0.690907	33.06	36.95	70.01	30.77	21.38	40.88	48.48	63.15	53.17	33.64	30.66	53.7
chr20	62363310	62363537	228	4.73835	4.55238	4.90306	-0.0601772	0.356214	0.690915	46.08	22.34	18.67	14.14	23.52	16.03	32.32	42.39	33.05	15.88	47.45	8.42
chr3	130687890	130688573	684	5.8593	6.00275	5.70001	0.0626203	0.356232	0.690935	66.11	38.67	101.9	75.69	47.04	55.31	35.55	82.19	34.49	31.77	67.9	60.02
chr2	89830853	89831203	351	4.02613	3.6987	4.29283	-0.0535297	0.356234	0.690935	4.01	32.66	15.56	3.33	7.13	15.23	38.78	19.9	0	33.64	9.49	15.79
chr16	23476950	23477867	918	6.06634	5.94032	6.18223	-0.0638096	0.356252	0.690952	33.06	48.98	73.9	104.8	49.18	58.52	80.8	68.34	73.28	62.6	66.44	84.23
chr12	26422868	26423464	597	7.41431	7.53713	7.28006	0.0632335	0.356262	0.690952	262.44	196.79	151.69	177.99	166.79	158.73	158.37	156.58	67.54	94.37	267.21	188.47
chr3	128153007	128154300	1294	10.3376	10.402	10.2701	0.0646584	0.356269	0.690952	1305.2	1141.22	1864.62	1361.58	1151.11	1294.66	976.06	1066.68	1372.29	1277.3	1133.08	1583.58
chr19	1185684	1185842	159	4.62349	4.76478	4.46683	0.0623432	0.356273	0.690952	26.04	30.08	38.89	25.78	20.67	21.64	22.62	13.84	11.5	39.24	23.36	22.11
chr22	30920381	30920672	292	6.12952	6.05069	6.20425	-0.0650276	0.356276	0.690952	88.15	68.75	54.45	54.9	70.56	60.93	58.18	96.89	70.41	62.6	70.09	84.23
chr16	48576814	48577304	491	4.90205	5.01984	4.77378	0.062652	0.356278	0.690952	27.05	24.92	50.56	42.42	25.66	24.05	35.55	29.41	14.37	28.97	18.98	36.85
chr20	36841946	36842342	397	7.36971	7.31232	7.4249	-0.0637088	0.356284	0.690952	150.25	146.09	157.91	172.17	146.83	180.37	158.37	173.02	181.06	185.94	152.59	180.05
chr7	22859129	22859530	402	6.32843	6.45411	6.19076	0.0633305	0.356288	0.690952	75.13	94.53	109.68	117.28	67.71	61.73	58.18	70.07	44.55	135.49	58.41	71.6
chr6	39255138	39255483	346	3.85825	4.10365	3.56237	0.0556416	0.356289	0.690952	14.02	7.73	11.67	16.64	11.4	41.69	9.7	6.92	1.44	4.67	29.2	18.95
chr6	144196730	144196964	235	3.23589	3.46009	2.97032	0.0560225	0.356317	0.690988	15.03	9.45	0.78	6.65	22.1	12.02	9.7	12.98	4.31	5.61	10.22	4.21
chr14	105375670	105376034	365	5.04902	4.89362	5.1893	-0.0624777	0.356318	0.690988	15.03	32.66	16.34	35.77	32.07	46.5	42.02	48.45	33.05	23.36	29.93	42.12
chr20	36384105	36384480	376	4.34945	4.54138	4.12801	0.0601965	0.356327	0.69099	26.04	26.64	18.67	13.31	27.8	27.26	9.7	8.65	5.75	37.38	16.06	27.38
chr14	54901400	54901705	306	6.71959	6.63126	6.80283	-0.0651747	0.35633	0.69099	79.13	103.12	88.68	87.33	115.47	121.05	100.19	109.87	159.5	102.78	108.05	89.5
chr2	105725432	105726482	1051	6.54312	6.39752	6.67536	-0.0627892	0.356337	0.690995	53.09	146.09	83.24	103.14	83.39	36.88	126.05	65.75	97.71	99.98	86.88	136.88
chr22	31795585	31795874	290	4.14068	4.34957	3.89634	0.0573708	0.356346	0.690999	19.03	12.89	16.34	20.79	16.39	36.88	16.16	16.44	0	27.1	4.38	25.27
chr16	79639658	79640232	575	5.24978	5.40286	5.07852	0.061003	0.356356	0.690999	65.11	25.78	35.78	55.73	44.19	27.26	45.25	66.61	11.5	30.83	21.17	27.38
chr12	51341085	51341735	651	6.86094	6.92441	6.79454	0.065184	0.356357	0.690999	100.17	143.51	109.68	102.31	136.85	136.28	126.05	115.06	126.45	99.98	105.86	92.66
chr19	51593830	51595067	1238	10.0643	10.1091	10.0182	0.0601058	0.35636	0.690999	1169.97	947	1218.96	1181.09	1019.96	1089.44	1082.72	885.01	1036.04	909.16	1102.42	1206.63
chr16	89289183	89289976	794	7.22966	7.29069	7.16592	0.0647467	0.35639	0.691014	157.26	164.14	131.46	158.03	174.63	153.92	158.37	135.82	123.58	178.47	128.49	136.88
chr4	155376261	155377278	1018	10.5238	10.5746	10.4712	0.0624018	0.356391	0.691014	1536.59	1316.52	1699.71	1603.61	1682.83	1310.69	1593.38	1139.35	1165.37	1495.01	1530.97	1593.05
chr22	36900655	36902214	1560	9.02926	9.17771	8.86376	0.0615916	0.356394	0.691014	478.81	469.21	913.25	800.98	485.39	327.07	168.06	562.32	630.82	569.04	367.96	496.97
chr19	17765124	17765420	297	4.88432	5.00222	4.75591	0.0633434	0.356402	0.691014	40.07	27.5	31.12	34.1	43.48	16.03	25.86	25.09	33.05	24.29	30.66	23.16
chr5	14594751	14595985	1235	8.39036	8.28597	8.4877	-0.0645384	0.356405	0.691014	317.53	286.16	245.82	200.45	402.71	420.06	361.98	262.99	446.89	232.66	498.64	350.62
chr4	14726627	14727290	664	4.69368	4.50818	4.85802	-0.0592431	0.356407	0.691014	19.03	21.48	28	43.25	13.54	11.22	9.7	39.79	38.8	39.24	40.15	6.32
chr17	40619807	40620416	610	7.95763	8.05286	7.85567	0.0649205	0.356411	0.691014	225.38	192.49	347.72	231.23	282.25	314.25	155.14	216.28	165.25	286.86	276.7	289.55
chr1	167273464	167273657	194	4.40647	4.18466	4.59869	-0.0610774	0.356419	0.691014	20.03	24.92	21	8.32	22.81	12.02	45.25	18.17	28.74	14.95	27.74	10.53
chr3	78130972	78131248	277	4.19189	4.38829	3.96448	0.0605931	0.35642	0.691014	24.04	26.64	25.67	15.8	14.26	19.24	0	16.44	21.55	19.62	6.57	29.48
chr5	57030022	57030982	961	7.53795	7.44542	7.62491	-0.0651665	0.356422	0.691014	214.36	213.98	129.91	130.58	191.02	165.94	245.63	142.74	193.99	203.7	180.33	217.95
chr6	143038944	143039239	296	3.9086	3.69793	4.09239	-0.0611454	0.356424	0.691014	17.03	16.33	7	7.49	16.39	13.63	22.62	12.98	28.74	14.02	12.41	11.58
chr7	17946297	17946933	637	5.49494	5.34431	5.63132	-0.0624298	0.356446	0.691046	57.1	47.26	42.78	28.28	37.06	31.26	54.94	31.14	76.16	33.64	75.2	26.32
chr21	33109764	33110068	305	4.35338	4.509	4.17891	0.0611828	0.356451	0.691046	23.04	21.48	28	20.79	19.24	24.05	16.16	14.71	10.06	21.49	7.3	38.96
chr19	14375186	14376079	894	8.38942	8.44493	8.33168	0.0637599	0.356466	0.691064	367.62	333.43	324.38	306.92	345.69	412.85	316.74	295.87	422.46	300.87	311.74	285.34
chr11	65613761	65616234	2474	12.0258	12.0719	11.9782	0.0603232	0.356478	0.691071	4260.17	3773.41	5149.68	4290.17	3923.74	4433.91	3965.67	3838.49	3680.03	3768.37	4075.29	4879.18
chr12	10749652	10751072	1421	7.19659	7.28256	7.10517	0.0646903	0.356479	0.691071	131.22	147.81	186.7	127.26	118.32	222.86	168.06	96.03	149.44	126.14	109.51	176.89
chr4	143420101	143420596	496	6.13036	6.00499	6.24571	-0.0636619	0.3565	0.691095	75.13	51.56	65.34	64.04	43.48	85.78	100.19	102.08	47.42	55.13	97.83	52.65
chr11	6646069	6647649	1581	8.50262	8.41668	8.58372	-0.0651928	0.356502	0.691095	307.52	343.74	345.39	343.51	392.73	317.45	520.35	262.13	508.68	334.51	346.79	329.56
chr15	43881936	43882253	318	4.53212	4.63101	4.42594	0.0630332	0.35654	0.691159	26.04	24.06	24.11	21.63	19.96	32.87	32.32	19.03	10.06	20.56	17.52	29.48
chr12	47269981	47270162	182	4.66236	4.86061	4.43246	0.0602099	0.356549	0.691163	42.07	30.08	16.34	48.24	13.54	24.05	6.46	20.76	12.93	17.75	28.47	43.17
chr14	31450085	31450522	438	4.74989	4.59941	4.88614	-0.0637005	0.356558	0.691163	24.04	25.78	16.34	19.96	32.07	27.26	38.78	26.82	34.49	23.36	25.55	28.43
chr8	131942296	131942660	365	4.91621	5.0838	4.72656	0.0609297	0.356562	0.691163	22.04	30.94	63.79	33.27	34.21	19.24	22.62	32.01	5.75	31.77	27.74	38.96
chrX	65694672	65695625	954	8.41792	8.33392	8.4973	-0.065166	0.356563	0.691163	258.43	306.79	406.06	315.23	345.69	303.82	462.18	279.43	445.46	273.77	321.96	385.36
chr17	82281577	82282569	993	6.0646	5.92651	6.19062	-0.0631091	0.35657	0.691167	25.04	85.94	52.12	88.17	46.33	67.34	84.03	58.83	63.23	96.24	56.95	78.97
chr4	36183275	36183525	251	3.3967	3.17284	3.59044	-0.0553345	0.356586	0.691188	24.04	12.03	5.45	5.82	3.56	3.21	6.46	12.11	4.31	21.49	22.63	5.26
chr10	61808690	61809106	417	3.89292	4.12135	3.62139	0.0577832	0.356614	0.691231	31.05	23.2	9.33	8.32	22.1	10.42	9.7	13.84	0	16.82	21.9	11.58
chr5	112551278	112551734	457	5.51441	5.39802	5.62212	-0.0640882	0.356625	0.691235	46.08	55	25.67	52.4	37.78	36.07	51.71	42.39	64.66	47.65	53.3	35.8
chr8	98944122	98945291	1170	9.94984	10.0033	9.89432	0.0633401	0.356633	0.691235	1123.89	829.27	929.59	1176.93	928.01	1170.4	1102.11	865.97	1069.09	895.14	1030.14	747.57
chr13	28493695	28495814	2120	8.57253	8.66065	8.47867	0.065045	0.356635	0.691235	328.55	386.71	577.98	433.34	333.57	367.96	235.94	455.05	398.04	438.23	254.07	359.04
chr6	74578266	74578996	731	5.62665	5.47388	5.76478	-0.061566	0.356636	0.691235	31.05	35.23	72.34	39.92	39.2	48.9	32.32	83.92	37.36	78.49	20.44	73.7
chr9	114698005	114698398	394	7.92369	8.02101	7.81933	0.0647153	0.356652	0.691254	250.42	250.07	368.72	286.12	231.65	171.55	184.22	217.14	155.19	308.35	291.3	199
chr19	42108377	42109355	979	8.60895	8.65162	8.56497	0.0609469	0.356661	0.691254	415.7	354.05	397.51	455.8	383.46	406.44	410.46	350.37	442.58	357.87	344.6	366.41
chr2	61016657	61018619	1963	10.7128	10.7687	10.6546	0.0630808	0.356667	0.691254	1608.71	1553.71	2149.33	1768.3	1498.22	1889.48	1182.91	1577.09	1829.24	1597.8	1603.25	1881.55
chr9	99137342	99137523	182	4.36225	4.15882	4.54051	-0.0611701	0.356669	0.691254	30.05	18.91	9.33	9.15	22.1	17.64	35.55	12.98	31.61	14.02	23.36	22.11
chr5	74388984	74390165	1182	5.70952	5.89497	5.49667	0.0596269	0.356684	0.691254	22.04	80.78	73.9	44.91	64.86	70.54	22.62	39.79	12.93	60.73	28.47	106.34
chr19	1173026	1174667	1642	9.37649	9.42737	9.32375	0.0624355	0.356686	0.691254	584.98	692.64	868.13	645.44	626.52	713.47	646.4	627.2	652.38	577.45	573.84	767.57
chr8	76912323	76912930	608	5.85537	5.97584	5.7239	0.0628843	0.356687	0.691254	65.11	40.39	74.68	97.31	58.45	41.69	67.87	65.75	25.87	71.95	46.72	38.96
chr5	217577	219322	1746	10.7235	10.7777	10.6672	0.0627477	0.356689	0.691254	1679.83	1545.97	2171.11	1746.68	1560.23	1829.36	1292.8	1570.17	1842.17	1477.26	1569.67	2004.74
chr19	2034767	2035613	847	7.68202	7.76408	7.59501	0.0650064	0.356693	0.691254	253.43	214.84	220.92	256.18	194.58	164.34	223.01	231.85	179.62	219.58	108.05	197.95
chr6	56688611	56690013	1403	6.86729	6.75277	6.97339	-0.064467	0.3567	0.691254	138.23	85.94	70.79	102.31	111.9	137.88	180.99	121.98	114.96	104.65	148.21	83.18
chr4	173340595	173340796	202	3.35783	3.09882	3.57735	-0.0555958	0.356702	0.691254	7.01	12.89	3.11	1.66	17.11	9.62	3.23	3.46	25.87	15.88	9.49	13.69
chr14	76456119	76456834	716	5.44701	5.35266	5.53557	-0.0642404	0.356714	0.691257	48.08	38.67	32.67	40.76	51.32	33.67	32.32	62.29	56.04	31.77	47.45	48.43
chr2	8116139	8117312	1174	7.0312	6.92383	7.13113	-0.064693	0.356714	0.691257	140.24	108.28	91.01	97.31	155.38	136.28	184.22	122.85	149.44	105.59	181.06	97.92
chr3	149841440	149842041	602	5.06781	5.21673	4.90174	0.0622923	0.356721	0.69126	26.04	19.77	46.67	50.74	21.38	58.52	19.39	36.33	27.3	32.7	29.93	33.69
chr14	30979975	30980662	688	6.28864	6.3446	6.23042	0.0651148	0.35673	0.691267	78.13	87.65	94.13	66.54	83.39	77.76	109.89	59.69	73.28	59.8	65.71	82.13
chr1	210448386	210448585	200	3.99923	3.82677	4.15326	-0.0623764	0.356749	0.69129	18.03	11.17	17.89	14.97	14.26	8.82	22.62	12.98	18.68	16.82	14.6	21.06
chr10	117364097	117364509	413	4.59877	4.42201	4.75622	-0.0601175	0.356752	0.69129	25.04	33.51	21.78	7.49	7.13	33.67	22.62	25.09	22.99	17.75	45.26	28.43
chr12	120901877	120902153	277	6.02208	5.87567	6.155	-0.0616226	0.356758	0.691292	69.12	63.59	49.01	34.1	69.14	67.34	32.32	47.58	81.91	64.47	159.16	42.12
chr7	18503600	18503790	191	4.70143	4.86124	4.52168	0.0615104	0.356763	0.691292	23.04	25.78	40.45	53.23	14.26	17.64	19.39	23.36	18.68	27.1	31.39	17.9
chr12	649465	649731	267	4.75542	4.58266	4.90968	-0.0595899	0.356781	0.691317	42.07	40.39	14	12.48	16.39	18.44	12.93	51.04	21.55	12.15	41.61	41.06
chr12	66304368	66304559	192	5.86242	5.72595	5.9871	-0.0621896	0.35682	0.691382	85.14	67.03	34.23	28.28	29.94	72.95	35.55	70.94	83.34	44.85	70.09	75.81
chr11	32323415	32323818	404	4.66489	4.82447	4.48544	0.0626742	0.356834	0.691398	20.03	29.22	32.67	24.12	27.08	36.88	6.46	31.14	25.87	35.51	17.52	17.9
chr3	196597920	196598746	827	5.72628	5.54507	5.88725	-0.0602169	0.356848	0.691398	62.1	38.67	37.34	8.32	65.57	68.14	32.32	32.87	76.16	98.11	59.87	55.8
chr3	123929460	123929824	365	3.94526	4.16655	3.68377	0.0589197	0.356851	0.691398	25.04	18.91	8.56	32.44	9.98	12.83	6.46	10.38	2.87	15.88	20.44	21.06
chr16	11582214	11582484	271	7.336	7.43367	7.23124	0.0648567	0.356853	0.691398	185.31	189.92	145.47	171.34	136.85	208.43	119.58	207.63	90.53	140.16	182.52	161.1
chr19	43712150	43712346	197	3.32567	3.51186	3.11183	0.0583709	0.35686	0.691398	8.01	13.75	23.34	7.49	7.84	8.02	9.7	6.92	5.75	17.75	4.38	7.37
chr8	102576611	102577160	550	4.64732	4.77072	4.51238	0.061887	0.356864	0.691398	16.03	35.23	40.45	24.95	20.67	26.45	32.32	25.95	22.99	20.56	27.74	7.37
chr1	39995556	39996971	1416	8.21839	8.11891	8.31145	-0.064774	0.356866	0.691398	336.57	305.07	185.92	202.12	364.93	273.36	371.68	230.98	398.04	263.5	391.32	250.59
chr22	36379511	36380374	864	7.96302	8.04783	7.87292	0.0650069	0.356869	0.691398	237.4	245.77	262.93	351	256.59	234.08	261.79	305.38	123.58	256.96	229.24	229.53
chr15	78872507	78874141	1635	11.1317	11.1922	11.0686	0.0641376	0.35689	0.691421	2278.83	2107.13	3159.82	2236.58	2034.93	2222.17	1835.78	1911.89	2011.73	2002.38	2226	2898.66
chrX	77698266	77698565	300	4.20256	4.34189	4.04832	0.0598515	0.356895	0.691421	39.07	26.64	14	12.48	20.67	8.82	32.32	8.65	11.5	11.21	21.9	13.69
chr6	106121685	106122030	346	5.8901	5.77736	5.99467	-0.063367	0.3569	0.691421	69.12	56.72	45.12	27.45	70.56	60.12	45.25	69.21	67.54	44.85	97.83	57.91
chr10	60032756	60033112	357	4.93565	5.01029	4.85693	0.0638806	0.356906	0.691421	28.05	35.23	26.45	33.27	33.5	36.88	38.78	18.17	38.8	28.03	24.82	25.27
chr2	99298085	99298408	324	4.12003	4.29844	3.9164	0.0607676	0.356907	0.691421	16.03	23.2	13.22	38.26	12.12	15.23	12.93	12.11	7.18	19.62	21.9	16.85
chr1	28209375	28209936	562	4.57723	4.44524	4.69815	-0.0627607	0.35692	0.691429	18.03	30.94	14	18.3	21.38	28.06	19.39	24.22	40.23	17.75	29.93	24.22
chr1	212656061	212656439	379	4.15245	3.96928	4.31496	-0.0607934	0.356921	0.691429	11.02	22.34	12.45	11.64	22.1	14.43	12.93	13.84	43.11	23.36	14.6	11.58
chr17	7989803	7990865	1063	9.0567	9.10577	9.0059	0.061373	0.35696	0.691495	505.85	492.41	624.65	567.25	594.44	521.07	458.94	478.4	630.82	522.32	459.22	534.88
chr10	34305239	34305485	247	3.99725	3.73373	4.22	-0.0609398	0.35699	0.691512	10.02	12.03	13.22	14.97	19.96	9.62	42.02	12.11	12.93	21.49	11.68	11.58
chr13	28658082	28658294	213	6.21304	6.11871	6.30158	-0.064993	0.356991	0.691512	68.11	71.33	72.34	61.55	57.02	86.58	80.8	91.7	102.02	63.54	75.2	60.02
chr1	30743584	30744681	1098	10.1014	10.0457	10.1551	-0.063164	0.356992	0.691512	1064.79	1033.8	1195.63	1214.36	890.24	942.74	1073.02	1273.44	1089.21	874.58	1409.78	1121.35
chr5	73653900	73655190	1291	7.6758	7.80504	7.53382	0.0628138	0.356993	0.691512	166.28	246.63	246.59	307.75	184.6	189.99	145.44	259.53	56.04	262.56	221.94	166.36
chr2	119702688	119703699	1012	7.17841	7.23708	7.11726	0.0650182	0.356995	0.691512	185.31	128.9	143.13	158.03	138.28	151.51	177.76	131.5	143.7	152.3	118.27	109.5
chr20	20441302	20442219	918	5.53982	5.67601	5.38943	0.0624081	0.357007	0.691523	71.12	47.26	33.45	39.92	42.05	72.95	45.25	32.01	35.92	31.77	78.12	28.43
chr3	169750529	169751029	501	4.69759	4.43779	4.91767	-0.0601088	0.357011	0.691523	19.03	27.5	31.12	14.97	21.38	16.03	74.34	12.11	40.23	14.95	19.71	20.01
chr3	193592468	193594061	1594	10.1135	10.1624	10.0628	0.0607875	0.35702	0.69153	1108.87	1039.81	1325.54	1099.57	1163.94	1138.34	859.71	955.08	1299	1121.26	1010.43	1171.89
chr13	27571026	27571372	347	4.15499	4.37034	3.90175	0.0577849	0.357035	0.691537	17.03	4.3	29.56	36.6	14.97	21.64	12.93	23.36	2.87	7.48	24.09	18.95
chr2	111930560	111931173	614	4.81898	4.95903	4.66385	0.0631123	0.357039	0.691537	23.04	40.39	21.78	28.28	30.65	42.49	19.39	26.82	20.12	31.77	35.04	18.95
chr9	129868534	129870444	1911	7.10709	7.20523	7.00178	0.0644088	0.357043	0.691537	143.24	158.12	143.91	95.65	156.09	188.39	138.98	97.76	103.46	121.47	205.15	102.13
chr4	5050950	5052205	1256	6.01033	6.10697	5.90675	0.0638396	0.357045	0.691537	61.1	85.94	49.79	44.08	106.91	65.74	67.87	52.77	79.03	54.19	48.19	57.91
chr17	75808630	75809781	1152	7.6077	7.74826	7.45195	0.0619911	0.357053	0.691537	163.27	192.49	329.05	271.98	156.09	177.16	151.9	299.33	58.92	179.4	105.13	255.86
chr18	76787376	76788295	920	5.51603	5.69734	5.30861	0.0612192	0.357054	0.691537	52.09	60.15	59.9	33.27	50.61	55.31	0	35.47	31.61	59.8	73.01	37.9
chr19	3692564	3692799	236	5.55504	5.64829	5.45535	0.0642769	0.357063	0.691539	42.07	50.7	59.12	59.05	49.89	40.08	54.94	48.45	22.99	56.06	38.69	42.12
chr1	225888694	225889639	946	5.61355	5.71433	5.50519	0.0633815	0.357066	0.691539	51.09	45.55	43.56	38.26	62.01	74.55	61.41	47.58	28.74	39.24	29.2	66.33
chr15	78210218	78210817	600	5.29221	5.10707	5.45627	-0.0612218	0.357071	0.691539	42.07	33.51	16.34	38.26	28.51	48.1	77.57	41.53	17.24	50.46	57.68	18.95
chrX	130836526	130836746	221	3.35642	3.1326	3.55013	-0.0569798	0.35709	0.691562	6.01	16.33	7	8.32	2.14	12.83	6.46	6.92	20.12	4.67	22.63	9.48
chr12	96132750	96133112	363	4.05859	3.92289	4.18261	-0.0610028	0.357094	0.691562	18.03	12.89	4.67	17.47	17.11	20.84	9.7	13.84	12.93	23.36	27.01	22.11
chr12	25056861	25057131	271	7.32208	7.40269	7.2367	0.0651275	0.357098	0.691562	196.33	185.62	125.24	208.77	126.16	173.16	138.98	183.4	142.26	150.44	144.56	145.3
chr8	101849888	101850122	235	4.48541	4.61547	4.34246	0.0630144	0.357108	0.691568	20.03	19.77	28.78	32.44	29.22	16.83	19.39	19.03	15.81	18.69	27.74	21.06
chr1	32611806	32613126	1321	8.46224	8.54179	8.37806	0.0651245	0.357114	0.691568	473.8	331.71	455.85	351.83	353.53	269.35	258.56	327.01	366.42	336.38	261.37	446.43
chr18	36810074	36810254	181	3.73031	3.49009	3.93618	-0.0591879	0.357117	0.691568	17.03	16.33	7.78	9.98	4.28	12.02	22.62	19.9	24.43	5.61	8.76	10.53
chr7	112120828	112121123	296	3.83758	4.04318	3.59774	0.0557406	0.357122	0.691569	10.02	6.02	43.56	20.79	5.7	12.83	19.39	13.84	2.87	12.15	4.38	20.01
chr18	12896652	12897585	934	6.20907	6.28301	6.13114	0.065107	0.357133	0.691576	76.13	76.48	66.9	90.66	77.69	79.36	67.87	56.23	96.28	62.6	72.28	65.28
chr14	50085381	50086266	886	9.26941	9.18022	9.35341	-0.0650252	0.35714	0.691576	652.1	427.1	639.43	663.74	545.26	553.14	840.32	795.9	487.13	449.44	873.9	478.02
chr3	9792181	9793726	1546	11.4094	11.4694	11.3468	0.0641127	0.357144	0.691576	2567.32	2525.63	3873.93	2771.39	2429.09	2845.85	2504.8	2234.57	2365.22	2603.19	2477.88	3441.96
chr16	68902450	68902851	402	4.50942	4.34417	4.65766	-0.0619715	0.357155	0.691576	15.03	10.31	13.22	27.45	27.8	28.06	25.86	32.87	33.05	19.62	18.98	21.06
chr9	137406610	137408212	1603	8.48961	8.42649	8.55008	-0.0645706	0.357157	0.691576	245.41	401.32	340.72	388.43	354.95	333.49	323.2	331.34	357.8	418.6	462.14	355.88
chr13	79779876	79780688	813	5.73284	5.5496	5.89541	-0.0598091	0.357159	0.691576	68.11	63.59	35.01	44.91	47.75	21.64	16.16	51.91	123.58	37.38	100.75	27.38
chr16	66909685	66910293	609	5.72512	5.82596	5.61671	0.0647588	0.357165	0.691576	57.1	58.44	45.9	58.22	67	53.71	38.78	47.58	50.29	71.01	46.72	40.01
chr8	144427481	144429003	1523	10.5803	10.6539	10.5028	0.0650884	0.357168	0.691576	1496.52	1359.49	2277.68	1644.37	1362.08	1527.14	1186.14	1251.81	1344.99	1301.6	1395.18	2225.85
chr20	53226850	53227066	217	4.07967	3.90952	4.23184	-0.0591039	0.357177	0.691576	13.02	33.51	8.56	4.16	15.68	15.23	6.46	24.22	10.06	21.49	26.28	24.22
chr16	1722032	1722662	631	7.24373	7.17519	7.30915	-0.0646078	0.357178	0.691576	158.27	153.82	129.13	163.85	135.42	126.66	161.6	150.53	189.68	152.3	167.92	129.51
chr1	53246068	53247039	972	5.77224	5.60631	5.92105	-0.0625521	0.357191	0.691576	39.07	72.19	49.01	32.44	49.89	49.7	103.42	66.61	40.23	50.46	27.01	75.81
chr3	181698392	181698601	210	3.80654	3.97291	3.61847	0.0607172	0.357192	0.691576	15.03	19.77	15.56	18.3	13.54	12.02	12.93	6.06	7.18	25.23	13.87	8.42
chr1	54880952	54881770	819	6.72995	6.61369	6.83753	-0.0635281	0.357197	0.691576	113.19	127.18	67.68	135.58	67	76.96	100.19	118.52	112.08	62.6	166.46	126.35
chr11	8832527	8834002	1476	8.62805	8.49043	8.75368	-0.0626641	0.357198	0.691576	376.63	334.29	386.61	125.59	443.34	491.41	239.17	529.45	686.86	306.48	289.84	538.04
chr12	113299299	113300099	801	5.82497	5.67911	5.95743	-0.0624614	0.357208	0.691576	40.07	45.55	53.67	20.79	52.74	94.59	54.94	56.23	93.4	63.54	48.92	55.8
chr1	174789456	174790114	659	7.85814	7.75326	7.95592	-0.0644411	0.357215	0.691576	214.36	216.56	259.82	224.57	186.03	193.2	258.56	128.9	323.31	165.39	321.96	291.66
chr2	46982405	46982651	247	7.39186	7.30516	7.47364	-0.0649864	0.357216	0.691576	220.37	121.17	145.47	173	145.4	143.49	171.3	193.78	201.17	117.73	216.1	166.36
chr10	103800226	103801571	1346	7.17502	7.28799	7.05245	0.0636558	0.357219	0.691576	127.21	171.01	99.57	132.25	163.93	243.7	129.28	99.49	80.47	136.42	204.42	146.35
chr15	65249277	65250261	985	7.53347	7.65511	7.40063	0.0629979	0.357226	0.69158	129.22	175.31	287.04	227.9	241.63	148.3	184.22	179.94	56.04	232.66	186.17	174.78
chr4	20359795	20359952	158	3.56623	3.2746	3.80871	-0.0573188	0.357232	0.691582	15.03	12.03	4.67	1.66	14.26	10.42	25.86	17.3	20.12	4.67	8.76	7.37
chr7	133365452	133365674	223	3.73808	3.53262	3.9179	-0.0607838	0.357246	0.691599	10.02	6.02	21	6.65	12.12	13.63	19.39	15.57	17.24	8.41	15.33	14.74
chr11	125345819	125346225	407	4.69469	4.80231	4.57838	0.0638456	0.35726	0.691609	22.04	32.66	22.56	27.45	30.65	32.07	22.62	24.22	22.99	29.9	20.44	23.16
chr14	106061604	106063177	1574	6.52543	6.77216	6.22761	0.0544159	0.357262	0.691609	112.19	103.98	81.68	97.31	69.85	190.79	6.46	109	15.81	114.93	132.87	70.54
chr11	121523934	121524465	532	4.71424	4.51692	4.88778	-0.0600373	0.357274	0.69162	18.03	24.06	24.89	12.48	30.65	27.26	25.86	23.36	63.23	15.88	40.88	8.42
chr1	12039821	12041022	1202	10.4652	10.4109	10.5175	-0.061975	0.357277	0.69162	1273.14	1451.44	1467.89	1291.71	1524.59	1159.98	1670.94	1066.68	1584.96	1443.62	1477.68	1550.94
chr7	96679928	96680199	272	4.30952	4.15168	4.45179	-0.06168	0.357284	0.691623	25.04	16.33	7.78	15.8	19.24	22.45	25.86	12.98	18.68	23.36	33.58	16.85
chr1	26579601	26580429	829	7.63585	7.73986	7.52376	0.064392	0.357294	0.691631	192.32	145.23	299.49	250.36	193.16	202.02	132.51	211.09	117.83	176.6	265.02	201.11
chr5	73213341	73214294	954	6.96236	7.10318	6.80631	0.0620251	0.357303	0.691631	119.2	141.79	207.7	150.55	118.32	87.38	93.73	167.83	37.36	127.08	68.63	176.89
chr7	50371503	50372175	673	6.05161	5.86627	6.21583	-0.0602385	0.357315	0.691631	51.09	39.53	73.12	69.04	49.89	67.34	38.78	25.95	191.11	51.39	93.45	45.28
chr7	69757700	69758333	634	5.60283	5.46239	5.73081	-0.0623845	0.357318	0.691631	55.09	49.84	29.56	31.61	59.16	39.28	38.78	31.14	96.28	42.98	71.55	37.9
chr9	124446749	124447284	536	5.18494	5.0248	5.32906	-0.0621284	0.357318	0.691631	28.05	40.39	22.56	42.42	37.06	24.85	38.78	35.47	70.41	49.52	17.52	29.48
chr14	92704014	92705130	1117	9.36813	9.50638	9.21521	0.0619388	0.357319	0.691631	328.55	733.89	929.59	820.94	1121.88	428.88	688.42	614.23	464.14	709.2	758.55	331.67
chr19	14294745	14295490	746	5.40456	5.2159	5.57138	-0.0610469	0.357343	0.691659	43.07	65.31	24.89	24.95	39.91	24.85	67.87	50.18	71.85	53.26	18.98	23.16
chr2	54194755	54195298	544	5.82263	5.97224	5.65569	0.0622286	0.357345	0.691659	90.15	73.04	45.12	74.03	59.87	34.47	32.32	62.29	20.12	48.59	59.14	80.02
chr11	7467494	7468119	626	6.26698	6.40283	6.11698	0.0618945	0.357349	0.691659	79.13	53.28	83.24	138.9	83.39	69.74	90.5	55.37	63.23	53.26	127.76	26.32
chr1	68231174	68231523	350	4.25226	4.40695	4.07896	0.0610738	0.357401	0.691734	17.03	30.94	31.12	24.95	12.83	10.42	12.93	12.98	21.55	20.56	10.22	23.16
chr8	103119106	103119943	838	5.8643	5.98089	5.73746	0.0631264	0.357405	0.691734	41.07	52.42	105.02	55.73	47.75	76.96	48.48	46.72	60.35	68.21	32.12	64.23
chr15	41194911	41195264	354	4.22104	3.98307	4.42525	-0.0573552	0.357406	0.691734	25.04	23.2	5.45	5.82	24.95	10.42	25.86	6.06	18.68	14.02	47.45	16.85
chr7	1510808	1511172	365	6.03223	5.90179	6.15184	-0.0630486	0.357413	0.691734	44.07	69.61	55.23	26.62	86.24	76.96	61.41	49.31	87.65	95.31	70.82	62.12
chr6	157768301	157768979	679	7.55231	7.43716	7.65894	-0.0637381	0.357414	0.691734	161.27	197.65	223.26	210.43	132.57	114.64	168.06	310.57	218.42	178.47	104.4	232.69
chr16	75758247	75758753	507	6.15448	6.26992	6.02898	0.063402	0.357429	0.691755	100.17	72.19	99.57	59.05	79.12	52.91	71.1	73.53	27.3	73.82	55.49	90.55
chr8	11421636	11423198	1563	9.81978	9.8624	9.77587	0.0590459	0.357442	0.691761	791.33	995.99	985.6	959.84	1024.24	828.1	943.74	907.5	724.22	885.8	927.93	870.76
chr1	165697743	165699124	1382	10.4755	10.5181	10.4316	0.0574869	0.357443	0.691761	1377.32	1343.16	1655.37	1487.17	1454.74	1480.64	1137.66	1275.17	1586.4	1359.53	1451.39	1476.18
chr13	41025266	41026097	832	5.42077	5.27402	5.55396	-0.0628674	0.35745	0.691765	40.07	58.44	27.23	24.12	34.21	48.1	51.71	37.2	77.6	44.85	35.77	34.75
chr20	56358587	56359671	1085	9.41582	9.46596	9.36388	0.0622641	0.357465	0.691778	698.17	572.33	844.02	787.67	689.24	651.74	678.72	551.07	698.36	674.62	600.85	749.67
chr9	128307276	128307548	273	3.94632	3.74122	4.12586	-0.059886	0.35747	0.691778	18.03	22.34	13.22	4.99	12.83	8.82	16.16	16.44	34.49	8.41	12.41	16.85
chr11	134072799	134073178	380	6.47567	6.59948	6.34023	0.0632741	0.357477	0.691778	56.09	125.47	73.9	139.73	104.06	82.57	45.25	55.37	99.15	108.39	73.74	104.24
chr5	126464056	126464397	342	4.76709	4.59837	4.91813	-0.0603935	0.357478	0.691778	34.06	27.5	21.78	17.47	15.68	28.86	12.93	25.95	67.54	14.02	43.07	17.9
chr11	110201065	110202252	1188	6.8212	6.75268	6.88661	-0.0647975	0.357488	0.691781	111.19	103.12	91.79	123.1	104.78	113.03	113.12	132.36	135.07	119.6	116.08	93.71
chr1	3688129	3688884	756	6.96326	7.09803	6.81459	0.0624044	0.357489	0.691781	158.27	140.07	139.24	192.97	123.31	68.14	103.42	153.12	33.05	135.49	119.73	130.56
chr14	102056978	102057420	443	4.52476	4.3455	4.68419	-0.0602686	0.357504	0.691781	9.02	30.94	31.89	19.13	14.97	16.03	22.62	22.49	10.06	20.56	24.82	53.7
chr2	216349021	216349284	264	4.11094	4.28592	3.91177	0.0610936	0.357504	0.691781	13.02	17.19	23.34	29.11	13.54	20.84	12.93	17.3	2.87	22.43	18.98	15.79
chr8	132768544	132769051	508	5.50467	5.38938	5.61142	-0.064733	0.357504	0.691781	42.07	37.81	41.23	43.25	53.46	33.67	58.18	45.85	57.48	46.72	40.88	44.22
chr14	72581496	72581735	240	3.50627	3.7588	3.19995	0.0578386	0.357513	0.691786	20.03	4.3	6.22	19.13	17.11	14.43	0	6.06	7.18	10.28	18.98	12.63
chr4	141497348	141498147	800	6.56475	6.66426	6.45787	0.0638988	0.357529	0.691808	63.11	102.26	94.9	132.25	99.79	116.24	96.96	73.53	107.77	127.08	71.55	50.54
chr7	130440517	130441533	1017	9.85546	9.90914	9.7997	0.0631951	0.357542	0.691814	953.6	837.01	1209.63	914.93	973.63	880.21	998.69	815.8	738.59	874.58	794.32	1125.56
chr1	19646290	19646692	403	5.18304	5.32886	5.0208	0.0615039	0.357542	0.691814	23.04	41.25	29.56	63.21	45.62	38.48	19.39	27.68	71.85	29.9	27.01	18.95
chr6	29734528	29734901	374	4.99206	4.82354	5.14293	-0.0616225	0.357555	0.691828	27.05	26.64	29.56	14.14	22.81	49.7	42.02	19.03	45.98	24.29	53.3	27.38
chr12	47407958	47408926	969	6.72697	6.78532	6.66615	0.0649883	0.357575	0.69184	94.16	108.28	98.79	108.13	109.77	142.69	155.14	75.26	100.59	92.5	86.88	98.97
chr2	241762624	241764187	1564	7.35096	7.598	7.0527	0.0539541	0.357576	0.69184	156.26	110	87.9	256.18	175.34	376.77	54.94	44.12	56.04	168.19	386.94	86.34
chr15	69298669	69299403	735	5.88626	5.76613	5.99714	-0.0639157	0.357576	0.69184	47.08	78.2	47.45	38.26	63.44	52.11	67.87	82.19	73.28	49.52	40.88	69.49
chr5	5524055	5524606	552	4.86242	4.73579	4.97882	-0.0628913	0.357613	0.691899	18.03	45.55	21.78	23.29	26.37	24.85	29.09	47.58	28.74	26.16	29.2	28.43
chr1	51906911	51907714	804	5.29024	5.12088	5.44179	-0.0610154	0.357617	0.691899	27.05	36.95	17.89	18.3	54.88	53.71	25.86	35.47	89.09	40.18	36.5	33.69
chr12	89576379	89577294	916	5.46858	5.28926	5.62805	-0.0616075	0.35763	0.691914	23.04	36.95	16.34	74.03	44.19	40.08	77.57	44.99	50.29	27.1	52.57	44.22
chr16	85602837	85603659	823	6.70222	6.58701	6.80891	-0.0639152	0.357645	0.691933	95.16	73.04	140.02	81.51	113.33	73.75	100.19	96.03	188.24	88.77	113.16	86.34
chr4	2936076	2936513	438	8.59205	8.70488	8.46965	0.0634411	0.357651	0.691935	327.55	374.68	587.31	484.91	387.74	341.5	384.61	404.01	112.08	457.85	314.66	453.8
chr2	38777656	38779031	1376	9.01919	9.06054	8.97662	0.057966	0.357683	0.691965	558.94	549.12	565.53	480.75	514.61	534.7	507.42	424.77	504.37	499.9	543.91	542.25
chr22	22900292	22902805	2514	8.60839	8.78992	8.40069	0.0588978	0.357688	0.691965	617.04	433.97	419.29	587.22	313.61	284.58	727.2	282.89	80.47	360.67	205.88	370.62
chr5	39270211	39270829	619	5.60128	5.39839	5.77913	-0.0590427	0.357689	0.691965	69.12	36.09	19.45	25.78	44.9	57.72	38.78	12.98	94.84	38.31	108.78	35.8
chr11	67053782	67054629	848	6.87659	6.79166	6.9568	-0.064978	0.357694	0.691965	120.2	137.5	94.9	108.13	99.79	104.21	145.44	115.06	140.82	131.75	98.56	113.71
chr6	157304800	157305545	746	5.20897	5.05596	5.34731	-0.0628055	0.357694	0.691965	21.04	33.51	27.23	50.74	34.21	32.87	51.71	22.49	48.86	55.13	38.69	27.38
chr1	209835745	209836213	469	4.48677	4.66862	4.27865	0.0603585	0.357697	0.691965	18.03	19.77	46.67	24.12	19.96	24.05	9.7	19.03	11.5	38.31	9.49	28.43
chr20	44671636	44671870	235	4.63385	4.4256	4.8158	-0.060861	0.35771	0.691977	26.04	27.5	27.23	11.64	28.51	8.02	51.71	19.03	18.68	16.82	34.31	28.43
chr6	27864558	27867726	3169	11.7468	11.8084	11.6826	0.064245	0.357714	0.691977	3174.34	3297.33	4539.03	3350.29	3269.43	3888.79	2798.91	2462.1	3974.61	3474.97	3051.72	3959.99
chr16	48164780	48165723	944	6.99642	7.08136	6.90616	0.0650377	0.357725	0.691983	153.26	141.79	149.36	139.73	122.59	105.82	103.42	140.15	84.78	147.63	120.46	123.19
chr6	45859753	45860607	855	4.66582	4.86816	4.4304	0.0584726	0.357731	0.691983	34.06	28.36	38.12	45.75	18.53	10.42	19.39	16.44	1.44	41.11	29.93	21.06
chr6	56593350	56594406	1057	9.48828	9.43382	9.54075	-0.0623051	0.357732	0.691983	828.39	723.57	631.65	727.78	709.2	529.09	798.3	657.48	768.77	735.36	842.51	666.49
chr3	184345697	184346134	438	5.24785	5.36524	5.12006	0.0626405	0.357788	0.69208	50.08	50.7	24.11	29.94	55.6	36.88	32.32	29.41	61.79	30.83	24.82	29.48
chr2	85602017	85603714	1698	10.61	10.6486	10.5705	0.0557744	0.357796	0.692086	1740.93	1540.82	1807.83	1554.54	1584.47	1402.88	1489.95	1362.55	1462.82	1704.32	1544.84	1559.36
chr6	137493254	137493705	452	4.814	4.99797	4.60309	0.0608644	0.357805	0.692092	30.05	49.84	22.56	34.93	39.91	14.43	6.46	22.49	15.81	45.78	22.63	32.64
chr9	73107587	73107847	261	4.99272	4.85773	5.11615	-0.0627569	0.35783	0.692123	29.05	41.25	20.23	16.64	29.94	36.88	35.55	33.74	37.36	46.72	35.77	18.95
chr14	23448417	23449221	805	5.65156	5.47375	5.80984	-0.0605206	0.357831	0.692123	25.04	41.25	30.34	15.8	68.42	85.78	45.25	44.12	74.72	50.46	88.34	33.69
chr11	65471426	65472494	1069	9.16858	9.22027	9.11498	0.0623909	0.357844	0.692127	581.98	537.09	595.09	611.34	602.28	650.94	591.46	729.29	461.26	522.32	513.97	508.56
chr3	40068897	40069297	401	4.20675	4.41665	3.96104	0.0594142	0.35785	0.692127	17.03	18.91	23.34	27.45	21.38	20.04	3.23	20.76	4.31	28.03	6.57	30.53
chr19	42634776	42635481	706	5.52761	5.43103	5.61813	-0.0645214	0.357853	0.692127	44.07	41.25	48.23	53.23	39.2	32.87	51.71	57.96	43.11	56.06	51.11	34.75
chr16	46583017	46583432	416	4.48025	4.32271	4.62226	-0.0597391	0.357854	0.692127	17.03	11.17	21.78	14.14	27.08	28.86	6.46	22.49	15.81	16.82	59.87	26.32
chr6	28407328	28407986	659	5.94183	6.12028	5.73814	0.0595414	0.357878	0.692165	56.09	34.37	109.68	142.23	28.51	46.5	48.48	67.48	20.12	98.11	38.69	47.38
chr20	2742808	2743593	786	6.51077	6.56382	6.45569	0.0647706	0.357885	0.692167	92.16	99.68	85.57	98.15	105.49	86.58	109.89	76.99	84.78	84.09	89.8	81.07
chr2	112031821	112032587	767	4.96173	4.84077	5.07332	-0.062059	0.3579	0.692179	29.05	32.66	27.23	29.11	24.23	29.66	6.46	38.93	54.6	54.19	20.44	27.38
chr10	89367327	89368209	883	8.14386	8.01709	8.26038	-0.0633132	0.357901	0.692179	262.44	250.93	183.58	192.97	316.47	347.91	400.77	213.68	377.92	217.71	476.01	153.72
chr13	35720769	35721375	607	5.76377	5.87398	5.64444	0.0643453	0.357908	0.692179	81.14	56.72	47.45	54.06	49.18	63.33	38.78	62.29	51.73	64.47	45.99	36.85
chr10	116682380	116682741	362	5.13008	4.99956	5.24977	-0.0637991	0.357913	0.692179	21.04	31.8	32.67	34.1	37.06	35.27	51.71	44.99	27.3	32.7	45.26	26.32
chr8	117439111	117440360	1250	8.80406	8.71622	8.88685	-0.0648877	0.357916	0.692179	542.91	567.17	329.05	305.25	502.5	276.57	426.62	410.06	534.55	522.32	413.95	532.77
chr19	52786084	52787599	1516	9.64249	9.58597	9.69688	-0.0624345	0.357979	0.692291	693.17	669.43	720.33	855.04	840.34	832.91	872.64	795.9	1069.09	689.58	796.51	755.99
chr2	60296739	60298033	1295	5.77053	5.91631	5.60835	0.0624339	0.357987	0.692295	68.11	74.76	73.9	29.94	81.97	33.67	22.62	70.07	48.86	57.93	51.11	42.12
chr17	8393651	8394135	485	5.00034	4.82127	5.15961	-0.0611837	0.35801	0.69233	23.04	44.69	21.78	18.3	31.36	30.46	38.78	23.36	68.97	17.75	44.53	21.06
chr11	76234476	76236532	2057	11.0237	11.0733	10.9722	0.0614815	0.358019	0.692336	1936.26	2033.22	2708.64	2325.57	1966.5	1958.42	1877.79	2136.82	1912.58	1858.49	1822.27	2445.91
chr11	82927306	82928011	706	6.65702	6.56437	6.74408	-0.0646686	0.358026	0.692336	136.23	100.54	67.68	85.67	72.7	105.02	109.89	92.57	116.39	93.44	135.06	95.81
chr17	27388011	27388900	890	6.29558	6.39725	6.1862	0.0643781	0.358039	0.692336	103.17	78.2	52.12	66.54	92.66	113.03	61.41	83.92	73.28	88.77	64.25	65.28
chr16	81006363	81007846	1484	11.8329	11.9048	11.7573	0.0649391	0.358043	0.692336	3502.89	3427.09	5477.95	3636.41	3242.34	3719.64	2876.48	3030.47	3241.76	3240.44	3243.73	5137.15
chr19	2739011	2740517	1507	10.0536	10.1083	9.99681	0.0630374	0.358044	0.692336	1137.91	966.77	1394.77	1071.29	1035.64	1016.49	979.3	811.47	1090.65	999.79	952.02	1297.18
chr2	238970210	238970990	781	6.1281	6.23039	6.018	0.0640481	0.358051	0.692336	54.09	86.79	75.46	92.32	90.52	51.31	71.1	73.53	35.92	58.87	78.85	70.54
chr5	124615838	124616497	660	4.36717	4.14648	4.55853	-0.0586073	0.358059	0.692336	24.04	25.78	14	5.82	21.38	15.23	22.62	15.57	50.29	11.21	34.31	7.37
chr15	67882501	67882695	195	4.52245	4.31778	4.70166	-0.0609837	0.358063	0.692336	27.05	24.92	13.22	8.32	28.51	17.64	38.78	14.71	41.67	21.49	22.63	16.85
chr7	130350227	130351662	1436	6.81983	6.67312	6.95299	-0.0620442	0.358063	0.692336	45.08	177.03	115.91	79.02	99.07	96.2	116.35	205.9	64.66	154.17	85.42	116.87
chr8	143278573	143279317	745	8.09613	8.22974	7.94887	0.0621421	0.358075	0.692336	196.33	251.79	344.61	277.8	524.59	206.02	193.92	209.36	293.14	466.26	102.94	216.9
chr1	203000630	203000832	203	4.03093	3.82731	4.20933	-0.0595974	0.358077	0.692336	14.02	26.64	7	7.49	9.98	20.04	16.16	19.9	35.92	9.34	13.87	15.79
chr2	47071054	47072285	1232	8.52138	8.44777	8.59141	-0.0649211	0.35808	0.692336	353.6	292.18	351.61	286.95	422.67	388	358.75	455.05	435.4	297.13	475.28	292.71
chr10	90051357	90051880	524	5.90224	5.77809	6.01655	-0.0631664	0.358084	0.692336	65.11	69.61	58.34	36.6	56.31	43.29	67.87	86.51	35.92	87.83	38.69	71.6
chr19	39792864	39793547	684	8.64088	8.68473	8.59564	0.0590307	0.358088	0.692336	377.64	370.38	450.4	453.3	421.24	396.01	378.14	356.42	386.54	378.43	408.84	412.74
chr5	111584709	111584941	233	3.46069	3.73829	3.11663	0.0561896	0.35809	0.692336	20.03	9.45	10.11	5.82	11.4	23.25	0	8.65	2.87	6.54	25.55	8.42
chr8	27375694	27376135	442	7.33998	7.45721	7.21238	0.0633862	0.358097	0.692339	206.35	193.35	162.58	212.1	171.78	108.22	135.74	206.76	61.79	126.14	208.8	150.57
chr5	56833386	56833618	233	4.08745	3.90013	4.25322	-0.0615383	0.358123	0.692367	23.04	12.89	14	12.48	19.96	7.21	29.09	19.03	18.68	13.08	21.9	12.63
chr6	20876158	20876412	255	5.28543	5.46037	5.08632	0.0611753	0.358124	0.692367	49.08	30.94	50.56	70.7	22.81	40.08	12.93	45.85	12.93	37.38	45.26	49.49
chr3	119558854	119560655	1802	10.2274	10.1854	10.2682	-0.058044	0.358132	0.692367	1273.14	1122.31	1204.96	1230.99	1082.68	1072.6	1202.3	1487.12	1227.16	1185.73	1251.35	1045.54
chr1	198623992	198624579	588	7.44743	7.56674	7.31736	0.0633804	0.358132	0.692367	262.44	162.42	180.47	222.91	161.8	147.5	119.58	180.81	94.84	106.52	282.54	172.68
chr9	79759514	79759751	238	3.42247	3.61196	3.20429	0.0589357	0.358146	0.692385	9.02	6.02	20.23	11.64	19.24	7.21	6.46	7.79	7.18	14.02	5.11	14.74
chr11	69149626	69150030	405	4.85809	4.98262	4.72179	0.0615405	0.358155	0.692391	54.09	30.08	38.12	26.62	19.96	20.84	38.78	25.09	21.55	34.57	10.95	27.38
chr14	21534628	21534862	235	3.59502	3.41585	3.75438	-0.0594171	0.358169	0.692408	12.02	7.73	8.56	4.99	17.11	13.63	6.46	10.38	21.55	5.61	21.17	15.79
chr20	62889075	62889303	229	4.25003	4.00701	4.45795	-0.0599479	0.358186	0.692408	12.02	26.64	10.11	13.31	19.96	14.43	45.25	28.55	11.5	22.43	7.3	16.85
chr14	55102223	55102687	465	8.65922	8.71976	8.59604	0.063627	0.358187	0.692408	561.95	417.64	378.84	379.28	360.66	431.29	345.82	380.65	409.53	351.33	386.94	447.49
chr11	111439969	111440245	277	4.72332	4.86534	4.56578	0.0620362	0.358187	0.692408	34.06	39.53	24.89	19.13	22.81	34.47	22.62	19.03	11.5	34.57	17.52	36.85
chr2	111702195	111702530	336	6.73442	6.838	6.62282	0.0638335	0.358195	0.692408	139.23	128.04	101.13	140.57	106.91	70.54	109.89	123.71	60.35	94.37	67.17	135.83
chr3	127717795	127718306	512	4.59316	4.38064	4.77834	-0.0596689	0.358197	0.692408	9.02	37.81	22.56	29.94	12.83	12.83	45.25	35.47	12.93	26.16	34.31	10.53
chr6	35401637	35402759	1123	6.77409	6.62492	6.90927	-0.0615571	0.358202	0.692408	183.31	74.76	56.01	100.64	81.25	96.2	74.34	130.63	127.89	92.5	235.81	60.02
chr2	37851259	37852763	1505	8.64529	8.54146	8.74215	-0.0641501	0.358205	0.692408	274.46	280.15	385.84	245.37	478.97	570.77	332.9	359.02	360.67	499.9	636.63	380.1
chr15	40252156	40253491	1336	7.57101	7.65375	7.48323	0.0648939	0.358217	0.69241	158.27	181.32	199.14	197.12	210.26	262.14	142.21	149.66	254.34	213.04	141.63	172.68
chr5	56328584	56330028	1445	8.93771	9.01293	8.85835	0.0649689	0.358218	0.69241	480.81	465.77	700.11	684.53	375.62	392.81	452.48	391.03	520.18	517.65	400.08	503.29
chr13	20160418	20162050	1633	9.27902	9.36438	9.1883	0.0648187	0.358224	0.69241	401.68	702.95	846.35	604.68	506.77	892.23	484.8	603.85	527.36	695.18	446.81	742.3
chr7	116630296	116631416	1121	8.42032	8.59727	8.21859	0.059415	0.358228	0.69241	479.81	573.19	207.7	452.47	304.35	306.23	210.08	457.64	116.39	493.35	132.87	376.94
chr14	33859582	33860436	855	5.71149	5.847	5.56192	0.0608999	0.358231	0.69241	45.08	38.67	56.79	92.32	23.52	88.98	84.03	50.18	35.92	57.93	34.31	21.06
chrX	119548792	119550029	1238	7.0385	7.10198	6.9721	0.0645656	0.358243	0.692422	141.24	128.9	154.02	116.45	155.38	128.26	129.28	144.47	120.7	104.65	120.46	133.72
chr17	74859793	74861190	1398	7.42245	7.51691	7.32138	0.0644033	0.358253	0.692431	169.28	184.76	248.15	244.53	111.9	140.29	148.67	160.91	173.87	193.42	115.35	167.41
chr6	24524757	24525108	352	5.45989	5.33531	5.57457	-0.0633348	0.358258	0.692431	43.07	40.39	53.67	24.12	51.32	29.66	42.02	38.93	73.28	40.18	52.57	38.96
chr7	139869923	139870725	803	5.91027	6.1767	5.58322	0.0518202	0.358264	0.692433	80.13	56.72	135.35	58.22	56.31	47.3	51.71	44.99	0	78.49	31.39	81.07
chr4	36041413	36041683	271	3.1618	3.48716	2.74103	0.0506369	0.358278	0.692433	4.01	2.58	19.45	12.48	7.13	21.64	0	4.33	1.44	2.8	26.28	5.26
chr5	138252685	138253719	1035	6.51469	6.61575	6.40602	0.0637678	0.35828	0.692433	80.13	81.64	164.14	120.6	76.98	64.93	100.19	84.78	64.66	101.85	75.2	82.13
chr3	50320701	50322160	1460	10.739	10.8035	10.6715	0.0644997	0.358284	0.692433	1670.81	1390.43	2514.16	2002.02	1410.55	1735.57	1531.97	1503.56	1620.88	1562.29	1483.52	2083.71
chr8	125343122	125343337	216	5.27138	5.10745	5.41857	-0.0626342	0.35829	0.692433	46.08	42.97	22.56	34.93	24.23	36.07	77.57	37.2	18.68	40.18	40.88	42.12
chr5	6266734	6267115	382	4.108	3.86193	4.31815	-0.0570295	0.358294	0.692433	16.03	14.61	11.67	15.8	17.11	12.02	29.09	44.99	0	6.54	21.17	17.9
chr10	79179758	79179975	218	4.03828	4.21114	3.84185	0.0603385	0.358296	0.692433	8.01	24.92	12.45	14.97	23.52	27.26	6.46	12.98	21.55	8.41	12.41	24.22
chrX	63754249	63755468	1220	9.80011	9.84343	9.75545	0.0583035	0.3583	0.692433	935.57	843.88	1096.84	850.05	908.77	877	833.86	764.76	816.19	910.09	972.46	888.66
chr9	127404662	127405018	357	4.31732	4.43206	4.19266	0.0616416	0.358312	0.692441	25.04	34.37	22.56	9.15	19.96	18.44	29.09	19.9	11.5	14.95	15.33	18.95
chr11	46674367	46675213	847	6.10746	6.21152	5.99531	0.0636751	0.358315	0.692441	62.1	63.59	125.24	77.35	63.44	52.91	61.41	55.37	70.41	71.01	44.53	80.02
chr1	48773008	48773569	562	4.8809	4.6672	5.067	-0.0583252	0.358338	0.692469	10.02	29.22	28.78	16.64	41.34	26.45	9.7	9.52	77.6	51.39	25.55	27.38
chr2	13504866	13506054	1189	6.35795	6.46959	6.23695	0.0633142	0.358339	0.692469	81.14	71.33	79.35	120.6	59.87	119.45	84.03	113.33	66.1	85.96	62.06	41.06
chr13	77503466	77504073	608	5.40351	5.5082	5.29062	0.0639634	0.358351	0.692481	39.07	39.53	58.34	57.39	30.65	48.1	38.78	51.04	35.92	31.77	39.42	37.9
chr22	40521136	40521475	340	4.42807	4.64843	4.16788	0.0581823	0.358368	0.692505	26.04	22.34	54.45	11.64	26.37	9.62	0	15.57	18.68	35.51	13.87	24.22
chr14	73471874	73473128	1255	7.67372	7.57206	7.76869	-0.0644102	0.358377	0.692506	220.37	175.31	156.36	187.14	172.49	230.07	239.17	181.67	287.39	151.37	308.82	140.04
chrX	65871621	65872620	1000	6.57558	6.67145	6.47289	0.0643658	0.358379	0.692506	95.16	80.78	151.69	132.25	69.14	82.57	87.26	83.92	86.22	96.24	99.29	80.02
chr8	100222508	100223372	865	6.78602	6.6965	6.87032	-0.0645506	0.358386	0.692509	117.2	102.26	62.23	109.79	109.77	121.05	96.96	113.33	135.07	99.04	162.81	94.76
chr11	128343801	128344223	423	6.141	6.0248	6.24854	-0.0637106	0.358405	0.692537	81.14	59.3	72.34	31.61	74.13	72.15	77.57	58.83	96.28	60.73	98.56	64.23
chr21	14520500	14520988	489	6.54294	6.44178	6.63747	-0.064005	0.35842	0.692554	107.18	84.22	61.45	75.69	84.82	108.22	84.03	137.55	110.65	90.64	119.73	54.75
chr1	11855509	11855843	335	4.44256	4.66465	4.17994	0.0578853	0.358426	0.692554	22.04	21.48	38.89	17.47	37.06	15.23	3.23	12.98	5.75	49.52	10.95	26.32
chr4	120819826	120820396	571	5.42636	5.51872	5.32769	0.064188	0.35843	0.692554	45.08	36.09	42.01	42.42	41.34	68.14	42.02	40.66	40.23	34.57	35.04	48.43
chr2	205685104	205686041	938	6.49007	6.32938	6.63464	-0.0611302	0.358437	0.692558	42.07	102.26	79.35	59.89	89.09	109.83	32.32	113.33	219.85	63.54	83.96	83.18
chr9	6584912	6585868	957	5.93046	5.99953	5.85792	0.0648216	0.358448	0.692569	72.12	67.03	45.9	64.04	69.85	64.93	71.1	52.77	56.04	56.06	46.72	65.28
chr9	137168040	137170138	2099	8.95265	9.04512	8.85384	0.0644824	0.358465	0.692592	364.61	348.04	616.09	766.87	509.62	564.36	365.22	492.25	626.51	577.45	365.04	349.57
chr15	33226586	33226931	346	5.58931	5.38119	5.77116	-0.0602181	0.358474	0.692599	56.09	51.56	34.23	10.81	48.47	48.9	103.42	19.03	70.41	37.38	51.11	46.33
chr1	205311158	205311654	497	5.95427	6.09925	5.79308	0.0607658	0.35848	0.692599	52.09	53.28	62.23	118.94	72.7	52.11	84.03	36.33	31.61	117.73	31.39	31.59
chr6	69820087	69820342	256	4.47151	4.61797	4.3085	0.0614959	0.358486	0.692599	15.03	24.06	14.78	37.43	39.2	16.83	16.16	12.98	22.99	20.56	24.09	22.11
chrX	39309126	39309557	432	5.39698	5.56744	5.20364	0.0610389	0.358493	0.692599	42.07	67.89	56.01	39.09	37.78	41.69	16.16	56.23	10.06	49.52	27.01	62.12
chrX	96684087	96686145	2059	9.76371	9.79767	9.72893	0.0536646	0.358495	0.692599	896.51	807.79	924.92	921.58	913.05	876.2	843.55	770.81	941.2	842.81	785.56	907.61
chr1	155545894	155546775	882	7.561	7.77039	7.31598	0.0570108	0.358503	0.692599	192.32	181.32	354.72	271.98	158.95	150.71	77.57	102.08	35.92	318.62	127.03	294.81
chr13	75847642	75847898	257	4.07008	3.918	4.20764	-0.0609521	0.358505	0.692599	8.01	17.19	25.67	9.98	17.82	12.02	12.93	16.44	18.68	12.15	30.66	20.01
chr8	75560365	75560809	445	4.57746	4.30662	4.8054	-0.0556146	0.358515	0.692608	19.03	5.16	7	29.11	7.13	51.31	35.55	52.77	30.18	28.03	13.87	7.37
chr5	151252383	151253647	1265	11.0176	11.0732	10.9597	0.0632044	0.358525	0.692616	2202.71	1884.56	2698.53	2194.99	1903.78	2043.4	2049.09	1683.5	1630.94	1954.73	2039.83	2591.21
chr1	197520953	197521611	659	5.58345	5.70587	5.44967	0.0630692	0.358529	0.692616	61.1	70.47	21	46.58	49.89	64.13	38.78	35.47	41.67	47.65	45.99	52.65
chr18	24456208	24457302	1095	7.30627	7.45246	7.14358	0.061387	0.358534	0.692616	137.23	171.01	273.82	155.54	168.21	145.1	126.05	195.51	40.23	156.98	73.74	255.86
chrX	69362970	69363527	558	4.86573	4.72054	4.99764	-0.0620182	0.358542	0.692621	16.03	23.2	38.12	35.77	24.23	20.84	32.32	52.77	17.24	32.7	21.9	34.75
chr4	184534518	184535317	800	8.92743	9.00111	8.84977	0.0648048	0.358554	0.692632	657.11	630.76	362.5	462.45	427.66	533.9	371.68	536.37	423.9	450.37	537.34	448.54
chr3	179898054	179898315	262	4.55025	4.38304	4.70008	-0.0620106	0.358558	0.692632	25.04	20.62	7	27.45	24.23	20.84	38.78	23.36	17.24	22.43	29.93	24.22
chr20	18496112	18497456	1345	9.34371	9.38182	9.30458	0.0581903	0.358567	0.692636	708.19	564.59	717.22	672.05	640.06	700.64	736.9	605.58	602.08	625.1	662.18	562.25
chr8	28950293	28950767	475	4.67881	4.47881	4.85443	-0.0603734	0.35857	0.692636	29.05	21.48	17.11	20.79	28.51	16.83	35.55	26.82	58.92	12.15	30.66	9.48
chr3	13413493	13413720	228	6.03911	5.92186	6.14755	-0.0638496	0.358584	0.692646	82.14	64.45	81.68	49.07	46.33	40.08	77.57	76.13	94.84	64.47	55.49	56.86
chr10	127720141	127720644	504	4.61141	4.75993	4.44584	0.0596995	0.358587	0.692646	22.04	27.5	38.89	47.41	17.11	9.62	38.78	24.22	12.93	23.36	24.09	7.37
chr5	75606808	75607688	881	5.61877	5.49966	5.72878	-0.0640006	0.358591	0.692646	46.08	43.83	47.45	33.27	39.91	60.93	64.64	39.79	60.35	42.98	69.36	41.06
chr16	24149637	24150105	469	4.87877	4.68513	5.04947	-0.0595548	0.358606	0.692664	38.06	24.92	7	17.47	29.22	37.68	22.62	34.6	73.28	19.62	30.66	17.9
chr14	67599551	67600642	1092	10.0711	10.1145	10.0263	0.0594454	0.358617	0.692672	990.67	997.71	1311.53	1226.83	1083.4	1041.34	1082.72	896.25	1031.73	1043.71	1014.08	1188.73
chr12	92783177	92783664	488	4.68134	4.53718	4.81239	-0.0610212	0.35862	0.692672	15.03	18.91	32.67	39.92	13.54	19.24	16.16	51.91	22.99	30.83	27.74	18.95
chr4	112642815	112643895	1081	6.04442	6.12683	5.95702	0.0648812	0.358647	0.692715	64.11	71.33	56.01	75.69	78.4	73.75	64.64	72.67	44.55	61.67	64.98	64.23
chr4	85659672	85660240	569	6.04293	5.8696	6.19766	-0.060454	0.358656	0.692718	64.11	36.95	131.46	34.1	57.73	26.45	35.55	64.02	122.14	57	60.6	101.08
chr14	24692793	24693402	610	5.92435	6.17701	5.61784	0.0532744	0.358659	0.692718	49.08	37.81	30.34	89.83	88.38	138.68	32.32	14.71	71.85	27.1	132.87	15.79
chr3	72627173	72627607	435	4.8466	4.95404	4.73051	0.06248	0.358683	0.692753	24.04	15.47	32.67	25.78	46.33	41.69	32.32	22.49	31.61	28.03	24.82	20.01
chr10	110268549	110269034	486	5.68005	5.50581	5.83548	-0.061126	0.358688	0.692753	58.1	64.45	42.78	10.81	55.6	40.88	64.64	36.33	94.84	42.98	43.8	60.02
chr17	7478645	7480025	1381	9.65147	9.69958	9.60171	0.0607579	0.358693	0.692753	776.31	794.9	897.69	852.54	898.79	768.78	688.42	632.39	949.83	840.95	737.38	812.85
chr1	209038837	209040180	1344	7.41098	7.30403	7.51055	-0.0636594	0.358704	0.692764	189.32	200.23	121.35	191.3	123.31	122.65	103.42	186.86	225.6	286.86	165	126.35
chr7	134878842	134879100	259	4.14475	4.33644	3.92363	0.0602017	0.358711	0.692766	31.05	20.62	21.78	14.97	19.96	12.83	12.93	13.84	2.87	14.95	30.66	15.79
chr8	67687980	67688525	546	4.73268	4.90763	4.53356	0.0607283	0.358715	0.692766	23.04	34.37	30.34	55.73	21.38	15.23	12.93	27.68	11.5	24.29	20.44	42.12
chr3	81760916	81762161	1246	11.3709	11.4275	11.312	0.0633896	0.358734	0.692793	2526.25	2366.65	3744.02	2778.05	2585.89	2525.19	2559.74	2183.53	2422.7	2490.13	2363.26	3235.59
chr1	104946587	104947382	796	5.16396	5.3381	4.96588	0.0598774	0.358755	0.692822	28.05	22.34	57.56	73.19	33.5	28.06	25.86	63.15	15.81	32.7	13.14	36.85
chr15	89936128	89936711	584	4.50074	4.66581	4.31431	0.0623328	0.358759	0.692822	20.03	22.34	17.89	22.46	33.5	36.07	3.23	25.09	25.87	23.36	19.71	22.11
chr6	64519658	64520471	814	6.3723	6.50781	6.22272	0.0626101	0.358765	0.692824	62.1	75.62	137.69	132.25	54.17	84.17	42.02	103.81	66.1	96.24	88.34	51.59
chr17	55089833	55091127	1295	8.29233	8.34503	8.23764	0.0629567	0.358774	0.692831	373.63	284.44	327.49	299.43	335.71	330.28	342.59	284.62	237.1	283.12	335.11	328.51
chr18	73670598	73670920	323	4.37733	4.52189	4.21666	0.0603569	0.358794	0.692858	9.02	27.5	28	19.96	22.1	31.26	25.86	19.03	7.18	31.77	8.76	18.95
chr20	4812638	4815367	2730	11.3488	11.3967	11.2991	0.0611943	0.358798	0.692858	2501.21	2480.09	3461.64	2768.9	2555.96	2409.75	2711.65	2340.12	2610.94	2587.31	2084.37	2784.95
chr16	15657997	15658829	833	6.44325	6.54587	6.33276	0.0645108	0.35881	0.692871	86.14	103.12	118.24	106.46	71.28	75.35	61.41	98.62	54.6	89.7	80.31	98.97
chr1	96966613	96967056	444	5.33767	5.20794	5.4567	-0.0633332	0.358832	0.692896	35.06	52.42	27.23	31.61	44.19	31.26	42.02	31.14	64.66	40.18	32.85	52.65
chr9	76595649	76596044	396	4.52339	4.66489	4.3665	0.0606568	0.358833	0.692896	24.04	28.36	34.23	27.45	22.1	16.03	25.86	11.25	12.93	29.9	8.03	35.8
chr17	78297344	78298004	661	5.07805	5.24709	4.88654	0.0613947	0.358856	0.69293	47.08	46.4	21	21.63	42.05	49.7	12.93	44.12	15.81	45.78	24.09	34.75
chr2	88187106	88187399	294	4.44165	4.31247	4.5602	-0.0621896	0.358865	0.692932	14.02	24.92	19.45	26.62	14.97	19.24	22.62	22.49	10.06	22.43	29.2	34.75
chr17	32349411	32351001	1591	10.398	10.4642	10.3286	0.0645161	0.358868	0.692932	1471.48	1220.28	1946.3	1232.65	1106.2	1499.08	1092.42	1157.51	1314.81	1123.13	1306.11	1721.51
chr1	171877681	171878110	430	5.75922	5.91883	5.57973	0.0613137	0.358874	0.692934	79.13	73.9	70.79	32.44	76.27	30.46	25.86	30.28	37.36	82.23	72.28	38.96
chr4	159312229	159312624	396	4.47385	4.28841	4.63814	-0.0603009	0.358882	0.69294	33.06	12.03	27.23	10.81	15.68	18.44	22.62	14.71	50.29	19.62	28.47	13.69
chr17	38587232	38587478	247	4.82837	4.67534	4.9667	-0.0619053	0.358899	0.692962	24.04	17.19	39.67	34.1	27.08	11.22	29.09	35.47	37.36	32.7	18.25	34.75
chr12	30807120	30807736	617	5.54315	5.39446	5.67794	-0.0625976	0.358924	0.693	62.1	37.81	18.67	41.59	44.9	47.3	67.87	52.77	68.97	37.38	49.65	30.53
chr1	116805980	116806900	921	6.16743	6.04978	6.2762	-0.0631343	0.358975	0.693089	58.1	58.44	49.01	60.72	99.07	72.15	58.18	58.83	103.46	66.34	125.57	52.65
chr15	31215120	31216971	1852	11.077	11.1204	11.0322	0.0586877	0.358984	0.693092	2245.78	1925.8	2435.6	2505.23	1919.46	2325.58	1939.2	1966.39	2266.07	1958.47	2029.61	2405.9
chr1	84505612	84506924	1313	11.5553	11.6062	11.5025	0.061904	0.358987	0.693092	2934.94	2681.17	4034.95	3134.87	2865.29	3054.28	2840.93	2655.88	2671.29	2732.14	2932.72	3574.63
chr3	52013902	52014547	646	4.75865	4.88458	4.62067	0.0630333	0.358996	0.693094	36.06	25.78	22.56	27.45	41.34	24.05	19.39	19.03	22.99	32.7	21.9	31.59
chr14	50022090	50023134	1045	6.90283	7.0512	6.73743	0.0616795	0.358998	0.693094	161.27	94.53	91.79	115.61	129.72	202.82	54.94	93.43	61.79	156.04	206.61	67.39
chr5	173144283	173145312	1030	10.2983	10.3672	10.2259	0.0646715	0.359024	0.693128	1193.01	1176.45	1856.84	1339.95	1156.81	1201.67	1043.94	1155.78	1000.12	1096.97	1138.92	1749.94
chr2	138522255	138524113	1859	9.35712	9.28246	9.42811	-0.0647922	0.359032	0.693128	570.96	630.76	738.22	752.73	521.03	522.67	675.49	942.97	620.76	664.35	462.14	767.57
chr1	161083043	161083876	834	5.8724	5.71201	6.01673	-0.0617662	0.359032	0.693128	49.08	74.76	39.67	71.53	44.19	35.27	67.87	64.88	127.89	44.85	31.39	51.59
chr11	122505641	122506065	425	5.47093	5.36029	5.57369	-0.0639652	0.359044	0.693128	50.08	38.67	33.45	49.07	46.33	28.86	51.71	57.1	54.6	41.11	49.65	31.59
chr2	85538245	85540223	1979	11.3004	11.3821	11.2138	0.0647834	0.359045	0.693128	2268.82	2314.23	4259.77	2411.24	2168.93	2590.92	1780.83	2170.56	2416.95	2294.85	2020.12	3567.26
chr3	15331538	15333130	1593	9.89281	9.93935	9.84472	0.0609556	0.359047	0.693128	908.53	881.69	1169.96	1149.48	860.3	921.09	1021.31	939.51	880.85	992.32	896.53	786.52
chr20	43925841	43926056	216	5.51178	5.38766	5.62607	-0.0644485	0.359082	0.693175	37.06	35.23	38.89	48.24	42.05	49.7	67.87	53.64	50.29	42.98	39.42	42.12
chr1	107620835	107621070	236	4.03417	3.82042	4.22031	-0.0602227	0.35909	0.693175	15.03	20.62	10.89	19.96	7.84	10.42	29.09	17.3	12.93	19.62	6.57	26.32
chr1	169689518	169689929	412	6.01594	5.89301	6.12922	-0.0636216	0.359092	0.693175	68.11	60.15	49.01	45.75	47.75	85.78	80.8	56.23	99.15	44.85	81.04	57.91
chr7	55657630	55658053	424	4.88072	4.71789	5.02703	-0.0628855	0.359093	0.693175	16.03	29.22	32.67	36.6	24.95	18.44	51.71	28.55	21.55	32.7	28.47	32.64
chr18	13892134	13892527	394	5.9394	6.09055	5.77054	0.0608136	0.359097	0.693175	53.09	84.22	77.79	59.89	64.15	69.74	58.18	25.09	22.99	103.72	27.01	90.55
chr15	88614545	88614840	296	4.9916	4.81587	5.14823	-0.0605055	0.359109	0.693187	35.06	24.06	19.45	19.96	32.79	37.68	38.78	25.09	11.5	68.21	19.71	49.49
chr18	77068284	77068746	463	7.21477	7.10158	7.31972	-0.0640346	0.359113	0.693187	170.29	113.43	134.58	107.3	146.12	152.31	226.24	100.35	94.84	174.73	159.16	203.21
chr1	8377076	8377296	221	4.14461	3.96804	4.3019	-0.0599288	0.359121	0.693192	15.03	24.06	18.67	9.15	8.55	18.44	19.39	34.6	7.18	13.08	14.6	29.48
chr10	4635900	4636235	336	4.53851	4.39678	4.66756	-0.0619699	0.359129	0.693198	27.05	18.05	29.56	29.11	11.4	11.22	22.62	27.68	31.61	20.56	22.63	27.38
chr4	184256626	184257202	577	4.97326	5.09865	4.83593	0.0632368	0.359141	0.693206	31.05	41.25	28	41.59	35.64	28.06	25.86	28.55	25.87	20.56	45.26	25.27
chrX	29471322	29472563	1242	6.48367	6.58437	6.37542	0.0639141	0.359146	0.693206	93.16	109.14	71.57	76.52	114.75	110.63	96.96	115.06	44.55	81.29	97.1	63.17
chr19	39506928	39507801	874	8.45193	8.35299	8.54452	-0.0643592	0.35915	0.693206	290.49	292.18	509.52	305.25	263.72	300.62	339.36	303.65	478.51	409.26	224.13	485.39
chr2	20650415	20651770	1356	10.5387	10.574	10.5026	0.0560447	0.359158	0.693206	1545.6	1579.49	1542.57	1611.93	1529.58	1337.15	1777.6	1319.29	1320.56	1462.31	1412.7	1411.95
chr6	146357520	146359067	1548	7.04855	7.14715	6.9427	0.0639886	0.359163	0.693206	141.24	136.64	143.91	138.9	119.03	170.75	126.05	199.84	120.7	133.62	71.55	86.34
chr11	33988026	33988503	478	6.0698	6.17156	5.9603	0.0638701	0.359165	0.693206	110.19	88.51	45.12	64.04	67.71	56.92	61.41	48.45	71.85	60.73	60.6	70.54
chr3	31724758	31725039	282	4.28091	4.10289	4.43935	-0.06123	0.359177	0.69322	22.04	10.31	17.11	12.48	23.52	17.64	25.86	19.9	21.55	8.41	19.71	34.75
chr17	4395905	4397611	1707	10.6177	10.6677	10.5659	0.0618378	0.359184	0.693224	1562.63	1543.39	2024.09	1589.47	1550.97	1489.46	1700.03	1546.81	1126.57	1511.83	1470.37	1739.41
chr1	114340843	114341684	842	4.76397	4.95279	4.54666	0.0578317	0.359194	0.693229	21.04	27.5	13.22	11.64	24.23	88.18	32.32	16.44	17.24	16.82	41.61	15.79
chr1	8217108	8217733	626	5.32333	5.16974	5.46212	-0.0618102	0.359197	0.693229	25.04	47.26	38.89	29.94	29.94	44.89	51.71	54.5	18.68	68.21	21.9	49.49
chr9	114163487	114163803	317	4.04239	4.24218	3.8104	0.0588598	0.359213	0.69325	25.04	13.75	21	20.79	5.7	27.26	12.93	20.76	1.44	21.49	13.87	13.69
chr13	46662603	46663842	1240	7.58917	7.67486	7.49807	0.0647208	0.359218	0.69325	228.38	179.6	224.81	194.63	146.12	252.52	158.37	227.52	165.25	171.93	129.95	231.64
chr19	50648081	50648642	562	4.83813	5.00771	4.64593	0.0610693	0.359248	0.693297	25.04	30.94	43.56	33.27	18.53	41.69	12.93	51.91	21.55	30.83	18.25	14.74
chr6	4935453	4936888	1436	7.29298	7.37088	7.21063	0.0648206	0.359265	0.693309	196.33	182.18	139.24	151.38	178.9	145.1	148.67	124.58	139.38	146.7	205.15	124.24
chr17	77821116	77821737	622	5.57884	5.68562	5.46352	0.0641264	0.359266	0.693309	60.1	51.56	53.67	48.24	59.16	36.07	38.78	39.79	30.18	56.06	43.07	56.86
chr19	47464625	47465223	599	5.43393	5.6297	5.20735	0.0584286	0.359269	0.693309	39.07	46.4	82.46	88.17	18.53	22.45	19.39	29.41	21.55	62.6	16.06	72.65
chr17	80605182	80606184	1003	8.99314	9.15641	8.80901	0.0601359	0.359287	0.693324	572.96	713.26	591.98	553.95	681.4	310.24	287.65	394.49	254.34	901.68	202.23	650.7
chr4	168153068	168154541	1474	6.41271	6.29038	6.52548	-0.0635862	0.3593	0.693324	82.14	67.89	82.46	66.54	84.82	85.78	93.73	93.43	162.38	51.39	68.63	83.18
chr19	3275018	3276879	1862	9.39886	9.32362	9.47038	-0.0646923	0.359301	0.693324	651.1	507.02	802.01	658.75	662.87	562.76	814.46	711.12	760.15	775.54	424.17	770.73
chr12	68831220	68831555	336	5.53269	5.63118	5.42699	0.0643914	0.359301	0.693324	55.09	48.98	59.12	54.9	39.2	40.08	42.02	40.66	37.36	52.33	48.92	36.85
chr3	13377850	13378968	1119	6.7178	6.84432	6.5791	0.06258	0.359306	0.693324	99.17	80.78	178.14	149.72	92.66	88.98	90.5	96.03	38.8	151.37	102.21	94.76
chr7	131369417	131369651	235	4.37003	4.54488	4.17103	0.0610382	0.359308	0.693324	28.05	14.61	38.89	14.14	23.52	20.84	6.46	28.55	20.12	13.08	14.6	25.27
chr8	29289126	29290345	1220	8.54498	8.61663	8.46958	0.0647622	0.359316	0.693329	342.58	334.29	553.08	470.77	325.73	328.68	339.36	301.92	354.93	416.74	321.23	392.74
chr3	26118261	26118537	277	4.15454	3.98582	4.30557	-0.0590997	0.359332	0.693335	17.03	24.06	5.45	9.15	24.95	14.43	3.23	12.11	24.43	37.38	20.44	21.06
chr10	1004674	1005088	415	4.61154	4.36319	4.82335	-0.059693	0.359332	0.693335	22.04	17.19	17.11	14.14	24.95	28.06	67.87	25.09	14.37	6.54	23.36	32.64
chr2	203014295	203015575	1281	10.7081	10.7589	10.6555	0.0616043	0.359337	0.693335	1768.98	1615.58	2101.1	1694.28	1498.22	1718.73	1502.88	1559.79	1360.79	1653.86	1527.32	2073.18
chr22	38204844	38205125	282	6.97874	7.07737	6.87286	0.0637873	0.359339	0.693335	144.24	155.54	91.01	113.95	178.9	126.66	129.28	56.23	133.64	108.39	140.9	134.77
chr19	41516161	41517167	1007	7.18041	7.26441	7.09121	0.0648076	0.359352	0.693349	157.26	177.03	120.57	138.9	141.13	187.59	96.96	136.69	179.62	155.11	132.87	116.87
chr16	4271139	4274152	3014	11.3561	11.4109	11.2991	0.0627221	0.359376	0.693386	2367.98	2320.25	2809.76	3172.3	2556.67	3109.59	1939.2	2355.69	3075.08	2366.79	2627.55	2754.41
chr14	104975733	104976598	866	8.53547	8.58634	8.48274	0.0621307	0.359388	0.693399	340.57	411.63	394.39	392.59	438.35	328.68	349.06	372	386.54	398.98	300.79	339.04
chr3	9422628	9423447	820	6.37052	6.44428	6.29278	0.0646945	0.359405	0.693399	82.14	73.04	80.9	74.03	103.35	109.02	87.26	83.92	94.84	78.49	70.09	55.8
chr1	157124951	157125142	192	3.7121	3.8916	3.50705	0.060212	0.359417	0.693399	20.03	25.78	11.67	10.81	7.13	13.63	6.46	10.38	15.81	10.28	9.49	15.79
chr5	171757774	171758413	640	5.46444	5.61497	5.29636	0.0624693	0.359422	0.693399	40.07	72.19	49.79	56.56	44.19	31.26	9.7	38.06	48.86	61.67	43.8	33.69
chr4	153008148	153009108	961	6.89157	7.02022	6.75031	0.0620761	0.359426	0.693399	116.2	106.56	156.36	106.46	142.55	150.71	122.82	142.74	50.29	95.31	45.26	189.52
chr12	76470137	76470894	758	6.2241	6.33823	6.10016	0.0638123	0.359432	0.693399	111.19	77.34	77.01	88.17	49.18	82.57	48.48	76.13	81.91	79.42	82.5	43.17
chr9	131043715	131043951	237	4.58036	4.72091	4.42462	0.0622001	0.359433	0.693399	29.05	32.66	21	21.63	30.65	23.25	12.93	22.49	24.43	18.69	12.41	37.9
chrX	77910014	77911429	1416	9.11073	9.1471	9.07342	0.0566794	0.359435	0.693399	566.95	513.89	619.98	567.25	526.02	607.65	591.46	487.92	518.74	513.91	557.05	563.31
chr4	78589060	78589535	476	4.21289	3.88449	4.48023	-0.0534469	0.359442	0.693399	2	22.34	16.34	2.5	34.21	11.22	42.02	6.92	17.24	31.77	4.38	31.59
chr3	139427307	139428038	732	6.19494	6.29591	6.08636	0.064498	0.359442	0.693399	59.1	83.36	67.68	96.48	86.24	78.56	48.48	78.72	60.35	95.31	60.6	64.23
chr5	60613676	60614519	844	5.73747	5.61997	5.84612	-0.0633714	0.359445	0.693399	62.1	42.11	39.67	42.42	47.04	61.73	51.71	48.45	87.65	31.77	70.82	54.75
chr3	51995219	51996169	951	9.36625	9.42778	9.30198	0.0636582	0.359445	0.693399	706.19	636.78	885.25	643.77	596.58	663.76	497.73	565.78	630.82	678.36	596.47	818.11
chr4	123412006	123412639	634	6.74254	6.64886	6.8305	-0.064503	0.35946	0.693418	109.18	108.28	101.13	94.82	87.67	101.01	109.89	139.28	143.7	59.8	117.54	112.66
chr19	39061285	39061899	615	4.82557	4.66374	4.97107	-0.0624388	0.359468	0.693422	17.03	16.33	31.12	28.28	32.07	27.26	45.25	23.36	28.74	34.57	39.42	16.85
chr2	224570324	224571187	864	6.62641	6.70966	6.53806	0.0646137	0.359475	0.693422	111.19	85.94	122.13	120.6	91.95	96.2	109.89	116.79	53.17	98.11	89.07	90.55
chr4	73722053	73722263	211	4.7138	4.91592	4.47867	0.0581105	0.359485	0.693422	29.05	34.37	61.45	25.78	25.66	4.81	12.93	18.17	12.93	32.7	13.87	43.17
chr19	8575443	8575890	448	4.72893	4.95509	4.4606	0.0549236	0.359488	0.693422	19.03	12.89	17.89	37.43	10.69	88.18	32.32	9.52	7.18	8.41	52.57	22.11
chr3	5159474	5160311	838	6.34379	6.26429	6.41913	-0.0642887	0.359495	0.693422	96.16	71.33	92.57	64.04	70.56	66.54	48.48	99.49	80.47	68.21	97.83	118.98
chr9	137200247	137201518	1272	10.9115	10.9709	10.8496	0.0638327	0.3595	0.693422	1859.13	1600.11	2651.85	2101.83	1835.36	1994.5	2010.3	1424.83	1584.96	1944.45	1847.09	2259.54
chr7	2799240	2800634	1395	6.16709	6.02295	6.29812	-0.0615621	0.359502	0.693422	39.07	60.15	86.35	53.23	97.65	53.71	35.55	65.75	119.27	79.42	132.14	40.01
chr8	100428314	100429439	1126	9.3222	9.38578	9.2557	0.0640929	0.359503	0.693422	706.19	646.23	809.01	524	694.23	634.1	536.51	481.87	546.04	717.61	602.31	783.36
chr4	150976718	150977144	427	5.10011	5.1965	4.99683	0.0636253	0.35951	0.693426	40.07	28.36	42.01	29.94	36.35	43.29	42.02	31.14	15.81	31.77	35.04	35.8
chr17	72617960	72618552	593	5.80076	5.9197	5.67112	0.0624391	0.359532	0.693434	32.05	62.73	67.68	43.25	67.71	89.78	58.18	77.86	38.8	35.51	34.31	61.07
chr19	883512	884277	766	5.40738	5.25239	5.54733	-0.0619894	0.359534	0.693434	35.06	63.59	41.23	27.45	34.93	26.45	45.25	41.53	89.09	35.51	29.2	40.01
chr15	40470445	40472320	1876	9.59918	9.66008	9.53559	0.0638937	0.359535	0.693434	743.25	686.62	1040.05	845.89	719.17	819.28	633.47	662.67	1020.24	735.36	714.75	686.5
chr6	134451629	134451809	181	3.60999	3.78377	3.41238	0.0606504	0.359535	0.693434	18.03	16.33	10.89	11.64	12.12	13.63	9.7	5.19	7.18	10.28	16.79	14.74
chr3	41997760	41998426	667	5.05048	5.16261	4.92889	0.0622156	0.359541	0.693436	31.05	44.69	28	44.08	40.63	26.45	32.32	20.76	56.04	32.7	24.09	16.85
chr21	42089233	42089867	635	4.95673	4.7751	5.11802	-0.0597845	0.359564	0.693448	23.04	30.94	15.56	9.15	20.67	64.93	32.32	36.33	25.87	27.1	56.22	30.53
chr5	138077133	138077568	436	4.77704	4.66552	4.88056	-0.0629251	0.359574	0.693448	29.05	29.22	24.89	31.61	14.26	23.25	22.62	40.66	34.49	28.97	22.63	27.38
chr20	60236623	60236940	318	4.52401	4.74562	4.26207	0.0584336	0.359579	0.693448	42.07	18.91	43.56	15.8	14.97	25.65	0	22.49	7.18	28.97	17.52	38.96
chr3	160099090	160100276	1187	6.02953	6.14441	5.9047	0.062712	0.359581	0.693448	67.11	56.72	69.23	52.4	75.55	103.41	71.1	40.66	37.36	41.11	64.98	104.24
chr2	96867720	96870484	2765	10.1198	10.0454	10.1906	-0.0647028	0.359594	0.693448	988.66	839.59	1334.09	998.1	1039.92	1139.94	1005.15	1013.91	1845.05	1117.52	1025.76	1004.48
chr1	241631804	241632209	406	4.33823	4.12724	4.52226	-0.0575817	0.359596	0.693448	18.03	13.75	10.89	4.99	23.52	33.67	6.46	14.71	47.42	16.82	40.88	11.58
chr3	128974104	128974572	469	4.56076	4.33899	4.75294	-0.0593217	0.359599	0.693448	12.02	36.95	11.67	5.82	28.51	26.45	35.55	22.49	40.23	20.56	12.41	30.53
chr19	5369922	5370351	430	5.16129	5.00815	5.29971	-0.0624984	0.359602	0.693448	19.03	42.97	28	27.45	55.6	20.04	51.71	40.66	34.49	36.44	37.23	35.8
chr3	43544268	43544740	473	4.8104	4.91089	4.70239	0.063738	0.359606	0.693448	32.05	24.06	25.67	27.45	32.79	38.48	25.86	24.22	28.74	26.16	27.01	24.22
chr2	42602192	42602625	434	5.33666	5.20389	5.45823	-0.0621978	0.35961	0.693448	38.06	33.51	20.23	59.05	34.21	36.07	35.55	24.22	57.48	48.59	64.25	33.69
chr3	107323811	107324108	298	3.47963	3.2539	3.67478	-0.0568059	0.35962	0.693448	10.02	9.45	3.11	2.5	18.53	13.63	3.23	16.44	27.3	12.15	8.03	9.48
chr1	209900039	209900287	249	4.19224	3.99847	4.36305	-0.0613066	0.359627	0.693448	14.02	16.33	20.23	16.64	20.67	8.02	35.55	21.63	10.06	20.56	24.09	11.58
chr14	102509206	102510687	1482	9.80681	9.86078	9.75073	0.0625626	0.359638	0.693448	928.56	827.55	1139.62	994.77	790.45	897.84	824.16	718.04	801.82	888.6	842.51	1093.97
chr1	40032036	40032933	898	6.68168	6.56497	6.78965	-0.064351	0.359645	0.693448	100.17	94.53	77.79	101.47	95.51	98.6	161.6	86.51	149.44	99.98	97.83	68.44
chr15	44295857	44296339	483	5.27019	5.1315	5.39671	-0.061112	0.359651	0.693448	41.07	48.98	24.11	25.78	20.67	49.7	19.39	25.09	40.23	35.51	78.85	53.7
chr9	93271012	93271319	308	4.38992	4.15659	4.59071	-0.0590971	0.359652	0.693448	14.02	20.62	10.11	9.15	37.06	16.03	32.32	12.98	48.86	15.88	21.9	12.63
chr20	8216303	8217132	830	6.59159	6.69404	6.48131	0.0645864	0.359658	0.693448	106.18	94.53	127.58	124.76	91.23	76.96	54.94	91.7	77.6	99.04	111.7	101.08
chr3	105830894	105831177	284	4.71043	4.57807	4.83165	-0.0616432	0.359667	0.693448	32.05	20.62	19.45	27.45	22.1	21.64	16.16	12.98	44.55	22.43	45.26	29.48
chr8	83824862	83825259	398	5.06792	4.93458	5.18998	-0.0625898	0.359671	0.693448	34.06	32.66	16.34	28.28	44.9	27.26	42.02	44.99	27.3	42.05	41.61	21.06
chr12	12695943	12697400	1458	10.1992	10.2699	10.1249	0.0646277	0.359671	0.693448	1260.12	1080.2	1454.67	1181.09	864.58	1567.22	824.16	1139.35	1046.1	1065.2	1095.85	1528.82
chr3	51719722	51719947	226	4.00945	4.13561	3.87119	0.0610066	0.359674	0.693448	10.02	23.2	18.67	15.8	12.12	25.65	16.16	14.71	21.55	16.82	8.03	10.53
chr2	196750590	196751597	1008	6.72971	6.79659	6.65957	0.0647337	0.359674	0.693448	119.2	102.26	93.35	114.78	134	103.41	119.58	91.7	81.91	120.54	104.4	88.44
chr4	1378930	1379427	498	4.93177	5.09282	4.75046	0.0627871	0.359683	0.693448	39.07	36.09	39.67	30.77	33.5	25.65	6.46	43.26	21.55	25.23	29.2	35.8
chr4	159177350	159179129	1780	8.81236	8.72694	8.89299	-0.0646708	0.359686	0.693448	510.86	433.97	390.5	369.3	392.73	444.91	352.29	391.89	803.26	425.14	508.13	371.68
chr14	95432275	95432505	231	4.10438	3.86327	4.31091	-0.0610728	0.359688	0.693448	17.03	17.19	12.45	15.8	12.83	12.02	45.25	16.44	14.37	10.28	21.17	11.58
chr5	116681283	116682468	1186	8.36613	8.44904	8.27817	0.06476	0.359692	0.693448	320.54	303.35	425.51	351	297.22	399.22	223.01	416.98	248.59	311.15	398.62	264.28
chr7	149439597	149441015	1419	6.43372	6.32197	6.53744	-0.0633908	0.359694	0.693448	98.17	77.34	47.45	65.71	79.12	112.23	64.64	77.86	152.32	73.82	97.1	91.6
chr3	3085849	3086157	309	4.84929	5.06777	4.59172	0.0579752	0.359702	0.693448	27.05	30.08	62.23	32.44	27.8	21.64	0	18.17	10.06	61.67	18.98	35.8
chr22	37817355	37819236	1882	9.20649	9.24493	9.16701	0.0579509	0.359703	0.693448	592	593.81	655.77	594.7	616.54	587.61	610.85	560.59	600.65	621.37	460.68	594.89
chr5	35098006	35098592	587	5.23818	5.03966	5.41265	-0.0590335	0.359704	0.693448	20.03	49.84	49.79	24.95	27.08	25.65	42.02	36.33	7.18	99.04	29.93	41.06
chr3	143849932	143850374	443	6.29665	6.14946	6.43021	-0.0622553	0.359708	0.693448	61.1	78.2	72.34	72.36	51.32	90.59	87.26	61.42	171	43.92	56.95	96.87
chr2	225660345	225660753	409	5.39823	5.27188	5.5144	-0.0638476	0.359721	0.693464	48.08	40.39	31.12	44.08	32.07	36.07	61.41	29.41	51.73	40.18	52.57	38.96
chr3	71568281	71568575	295	5.0194	4.87555	5.15019	-0.0629899	0.359752	0.693492	26.04	24.06	30.34	27.45	44.19	24.05	38.78	38.06	45.98	30.83	20.44	38.96
chr5	6272760	6275375	2616	9.24515	9.42022	9.04587	0.0592543	0.359754	0.693492	686.15	607.56	954.48	920.75	496.08	445.72	391.07	846.94	110.65	569.97	500.83	751.78
chr3	71398016	71398721	706	5.95859	6.08624	5.81854	0.0619872	0.359756	0.693492	44.07	54.14	120.57	101.47	51.32	36.07	64.64	46.72	40.23	68.21	50.38	68.44
chr1	16534584	16535799	1216	5.86752	6.01246	5.70636	0.0608273	0.359761	0.693492	66.11	55	138.47	39.92	28.51	59.32	64.64	38.93	43.11	85.96	34.31	46.33
chr3	160127262	160127865	604	5.83929	5.98674	5.67505	0.0615027	0.359764	0.693492	85.14	46.4	52.9	53.23	101.92	40.88	45.25	33.74	35.92	57.93	100.02	33.69
chr19	42242117	42243400	1284	11.7469	11.7995	11.6924	0.0622777	0.359767	0.693492	3341.62	3168.42	4574.81	3579.02	3240.92	3482.35	3196.45	2842.75	2990.3	3274.08	3414.57	4138.99
chr6	88615898	88616906	1009	9.39601	9.27671	9.50619	-0.06334	0.359805	0.693548	437.74	869.66	539.08	604.68	677.12	593.22	1005.15	504.36	786.01	267.23	935.96	864.44
chr3	64483702	64484921	1220	6.90063	6.83268	6.96552	-0.0646915	0.359813	0.693548	113.19	121.17	115.91	121.44	111.19	101.01	109.89	129.77	114.96	173.8	118.27	103.19
chr1	153343785	153344979	1195	6.91034	6.75344	7.05184	-0.0613681	0.359814	0.693548	67.11	79.92	66.9	104.8	122.59	206.02	103.42	129.77	254.34	88.77	148.21	71.6
chr16	88816073	88816300	228	7.1805	7.24995	7.10753	0.0647439	0.359816	0.693548	163.27	185.62	129.13	130.58	173.2	131.47	161.6	107.27	137.95	173.8	120.46	126.35
chr8	114921888	114922209	322	4.6158	4.71188	4.51286	0.0607274	0.359823	0.69355	27.05	31.8	17.11	28.28	37.78	15.23	48.48	21.63	24.43	20.56	12.41	9.48
chr9	137737961	137739552	1592	9.78939	9.86442	9.71025	0.0647405	0.359839	0.693566	959.61	666	873.58	1228.5	882.4	982.82	1008.38	815.8	530.24	1053.98	665.83	951.83
chr6	87419386	87419800	415	3.84136	4.06024	3.58322	0.0577002	0.359848	0.693566	4.01	19.77	23.34	26.62	13.54	12.83	6.46	11.25	2.87	27.1	9.49	14.74
chr5	72314846	72315022	177	3.74349	3.91937	3.54316	0.0587496	0.35985	0.693566	20.03	12.89	12.45	24.12	9.27	12.02	6.46	9.52	31.61	8.41	6.57	7.37
chr12	53219338	53221948	2611	11.3543	11.4062	11.3004	0.0621207	0.359852	0.693566	2441.11	2336.57	2860.33	2677.4	2591.6	3376.54	2562.98	2607.44	2086.45	2213.55	2557.46	3105.03
chr3	192898627	192899461	835	8.00113	8.32486	7.58309	0.0458526	0.359863	0.693578	271.46	33.51	479.18	28.28	819.67	291.8	552.67	141.01	56.04	188.75	46.72	165.31
chr6	73774283	73774849	567	4.97722	5.11659	4.82292	0.0625014	0.359872	0.693585	21.04	28.36	48.23	44.08	26.37	40.08	22.62	37.2	18.68	32.7	36.5	22.11
chr4	57109761	57111449	1689	7.25892	7.33587	7.17763	0.064644	0.359881	0.693593	135.23	143.51	178.92	179.66	153.24	178.77	116.35	162.64	165.25	140.16	171.57	112.66
chr21	46057063	46057658	596	5.07114	5.22182	4.90286	0.0625725	0.359886	0.693593	31.05	36.09	46.67	34.1	46.33	29.66	9.7	35.47	22.99	29.9	27.74	53.7
chr18	43587643	43587897	255	4.01113	3.86674	4.14237	-0.0618205	0.359894	0.693593	12.02	12.89	14	16.64	19.96	12.02	12.93	12.98	20.12	18.69	13.87	27.38
chr1	1594107	1594462	356	4.9507	5.08059	4.80796	0.0620381	0.359897	0.693593	34.06	38.67	31.12	15.8	44.9	38.48	25.86	17.3	27.3	44.85	21.17	31.59
chr14	77799726	77800828	1103	10.4359	10.4775	10.3932	0.0585622	0.359913	0.693601	1352.28	1211.68	1657.7	1552.88	1398.43	1381.24	1405.92	1190.39	1554.78	1249.27	1313.41	1355.09
chr4	7294079	7294626	548	4.69017	4.79599	4.57598	0.0619102	0.359914	0.693601	29.05	24.06	44.34	29.94	25.66	13.63	32.32	19.9	27.3	20.56	14.6	28.43
chr16	16194738	16195340	603	6.3342	6.41325	6.25056	0.0639898	0.359916	0.693601	103.17	103.98	74.68	68.2	81.97	79.36	119.58	57.96	45.98	85.96	62.06	85.29
chr1	228478850	228479953	1104	6.74344	6.87232	6.6019	0.0627114	0.359946	0.693648	98.17	69.61	112.02	148.88	101.92	172.35	54.94	114.19	104.9	80.36	162.08	66.33
chr10	98420827	98421179	353	4.431	4.24646	4.59459	-0.060797	0.359961	0.693667	11.02	15.47	39.67	16.64	14.26	16.83	32.32	29.41	12.93	28.97	16.06	25.27
chr5	884595	885606	1012	5.52275	5.61464	5.42462	0.0642292	0.359976	0.693683	48.08	48.12	42.78	46.58	69.14	39.28	42.02	51.04	41.67	41.11	38.69	43.17
chr12	28222008	28222611	604	5.25026	5.05532	5.42197	-0.0608124	0.359984	0.693683	32.05	18.05	40.45	24.95	27.08	56.92	74.34	20.76	50.29	20.56	55.49	35.8
chr6	115716831	115717435	605	5.66218	5.51585	5.79503	-0.0625962	0.359993	0.693683	23.04	39.53	48.23	54.06	71.99	37.68	61.41	40.66	79.03	63.54	37.96	50.54
chr20	17747441	17747867	427	4.41298	4.20029	4.5983	-0.0597486	0.359996	0.693683	9.02	33.51	19.45	15.8	22.1	10.42	35.55	32.87	17.24	27.1	7.3	25.27
chr2	107326036	107326915	880	5.10394	4.90199	5.28105	-0.0580467	0.359998	0.693683	21.04	33.51	49.79	48.24	9.98	16.83	19.39	89.11	10.06	36.44	37.23	41.06
chr1	45802791	45804430	1640	10.3118	10.3619	10.26	0.0611483	0.36	0.693683	1134.91	1179.03	1666.26	1424.79	1189.6	1301.07	1053.63	1218.94	1313.37	1188.54	1178.34	1404.58
chr8	27836779	27836941	163	4.84964	4.75851	4.93536	-0.0633493	0.360007	0.693687	28.05	27.5	25.67	20.79	23.52	36.88	16.16	33.74	34.49	33.64	25.55	40.01
chr3	45040713	45041169	457	6.28977	6.19109	6.38213	-0.0647141	0.360016	0.69369	66.11	66.17	77.79	71.53	67	89.78	109.89	83.05	77.6	73.82	70.82	85.29
chr4	113657968	113658303	336	4.16762	3.9367	4.36663	-0.0593012	0.360019	0.69369	26.04	10.31	18.67	6.65	14.97	15.23	32.32	21.63	34.49	14.02	16.06	5.26
chr17	27386246	27386613	368	4.60871	4.75469	4.44629	0.0617491	0.360026	0.693693	14.02	31.8	28.78	36.6	29.94	20.84	19.39	21.63	10.06	36.44	21.17	22.11
chr2	98464480	98465363	884	9.9981	9.96166	10.0336	-0.0538794	0.360032	0.693696	1001.69	948.72	1078.94	997.27	949.4	1006.87	1040.7	897.98	1093.52	1040.9	1170.31	1045.54
chr10	87845011	87845569	559	5.37287	5.502	5.23104	0.0629435	0.360052	0.693722	35.06	53.28	72.34	48.24	28.51	34.47	22.62	42.39	45.98	42.05	36.5	35.8
chr6	105773993	105774865	873	6.19539	6.31584	6.06397	0.0633382	0.360084	0.693767	91.15	73.04	50.56	103.14	66.29	93.79	51.71	66.61	37.36	101.85	72.28	71.6
chr1	100351095	100353578	2484	11.4655	11.5171	11.4119	0.0619373	0.360085	0.693767	2420.07	2579.77	3777.47	3020.09	2766.22	3021.41	2375.52	2597.06	3167.04	2708.78	2548.7	2951.31
chr19	28589551	28590694	1144	5.20498	4.84693	5.4916	-0.0494158	0.36009	0.693767	12.02	30.94	45.9	59.05	13.54	11.22	12.93	59.69	139.38	24.29	26.28	7.37
chrX	7083085	7083343	259	5.69443	5.60473	5.77888	-0.0638384	0.360097	0.69377	46.08	37.81	59.12	52.4	35.64	60.93	32.32	70.07	64.66	48.59	47.45	66.33
chr5	141387509	141388393	885	5.62316	5.4667	5.76431	-0.0603155	0.360114	0.693771	37.06	70.47	31.12	27.45	52.74	46.5	22.62	44.12	25.87	44.85	123.38	65.28
chr6	107786926	107787642	717	6.35639	6.18938	6.50606	-0.0611018	0.360121	0.693771	98.17	55.86	36.56	49.07	81.97	116.24	135.74	53.64	50.29	56.06	147.48	102.13
chr1	50978833	50979057	225	6.39554	6.27111	6.51009	-0.0627147	0.360134	0.693771	71.12	107.42	56.01	49.07	69.14	110.63	64.64	83.92	146.57	54.19	108.05	89.5
chrX	124395037	124395867	831	6.00069	5.88936	6.10405	-0.0628975	0.360136	0.693771	56.09	48.12	42.78	42.42	81.25	84.97	48.48	78.72	50.29	54.19	107.32	73.7
chr2	64854804	64855129	326	5.70824	5.84155	5.56134	0.0615157	0.360143	0.693771	42.07	64.45	69.23	52.4	79.83	36.07	58.18	50.18	14.37	59.8	29.2	71.6
chr12	100154361	100155609	1249	7.12123	7.20479	7.03253	0.0646933	0.360144	0.693771	127.21	159.84	135.35	138.9	180.33	143.49	103.42	109.87	137.95	181.27	144.56	108.45
chr2	168002120	168002576	457	4.95597	5.10531	4.78936	0.0604232	0.360148	0.693771	38.06	25.78	50.56	52.4	22.1	17.64	38.78	43.26	8.62	32.7	20.44	22.11
chr20	10670469	10670950	482	8.31604	8.22919	8.39795	-0.0646462	0.360155	0.693771	266.45	321.4	294.82	248.69	317.18	351.92	361.98	425.63	304.63	304.61	196.39	430.64
chr6	75446377	75446571	195	3.79182	4.00991	3.53479	0.0571737	0.360159	0.693771	8.01	25.78	24.11	9.98	7.13	21.64	6.46	11.25	5.75	22.43	3.65	20.01
chr5	148708887	148709621	735	5.08798	5.37206	4.73389	0.0503797	0.360161	0.693771	31.05	17.19	25.67	39.09	19.24	116.24	19.39	6.06	8.62	15.88	78.12	31.59
chr12	54279426	54281522	2097	12.1278	12.1955	12.0568	0.0644955	0.360162	0.693771	4182.04	4020.04	6432.43	4220.3	3900.22	5387.87	4059.39	3803.88	3572.26	4135.58	4199.4	5792.05
chr11	44095321	44096654	1334	9.66422	9.71906	9.60721	0.0623287	0.360168	0.693771	836.41	690.06	1012.04	830.92	810.41	877	633.47	755.24	850.68	740.03	722.05	978.15
chr16	67163207	67163825	619	8.51846	8.60823	8.42274	0.0644745	0.360168	0.693771	301.51	333.43	538.3	478.26	394.16	295.81	200.38	346.91	433.96	382.16	298.6	396.95
chr2	227471772	227473152	1381	9.89392	9.84593	9.94036	-0.059804	0.360175	0.693771	754.27	866.23	977.04	1072.13	904.49	947.55	988.99	849.54	1125.13	925.97	1050.58	954.99
chr4	40543315	40543726	412	4.51232	4.60334	4.41517	0.0623941	0.360182	0.693771	22.04	33.51	25.67	25.78	16.39	22.45	32.32	19.03	18.68	13.08	17.52	27.38
chr6	30736860	30737895	1036	9.06012	8.97759	9.13817	-0.0646869	0.360182	0.693771	641.08	488.97	480.74	373.46	528.16	512.25	607.62	468.02	750.09	431.69	716.94	406.42
chr3	129672293	129672816	524	5.22086	5.35664	5.07096	0.0617843	0.360189	0.693771	24.04	27.5	79.35	35.77	33.5	45.69	29.09	39.79	28.74	33.64	24.09	46.33
chr3	126051883	126053111	1229	6.21831	6.34489	6.07954	0.0620207	0.360196	0.693771	74.12	70.47	53.67	49.07	168.21	72.15	71.1	57.1	54.6	72.88	51.11	98.97
chr1	13960289	13960868	580	5.43492	5.54264	5.31851	0.0633463	0.360201	0.693771	51.09	60.15	30.34	44.91	43.48	49.7	42.02	31.14	45.98	42.05	54.03	24.22
chr11	122748987	122749602	616	7.35461	7.48256	7.21419	0.0617318	0.360201	0.693771	155.26	160.7	175.03	217.09	235.92	129.07	248.86	165.24	35.92	157.91	102.94	180.05
chr17	59360330	59360847	518	5.90663	5.71552	6.07536	-0.0594894	0.360211	0.693781	66.11	59.3	38.89	19.13	80.54	51.31	42.02	28.55	159.5	42.05	86.15	46.33
chr19	39320210	39321380	1171	6.91234	6.81266	7.00558	-0.0644412	0.360238	0.693803	97.16	103.12	133.02	113.12	112.62	115.44	151.9	76.13	132.2	177.53	122.65	110.56
chr6	217951	220190	2240	10.5383	10.5999	10.474	0.0639754	0.360242	0.693803	1362.29	1225.43	2131.44	1864.78	1254.46	1473.43	1380.06	1518.27	1536.1	1513.7	1186.37	1399.32
chr4	17901232	17901691	460	4.12258	4.32506	3.88697	0.0580989	0.360246	0.693803	30.05	15.47	11.67	14.97	12.83	35.27	16.16	24.22	0	12.15	20.44	15.79
chr19	19032432	19034611	2180	11.3551	11.416	11.2916	0.0638368	0.360247	0.693803	2416.07	2481.8	3670.9	2642.47	2239.49	2943.65	2152.51	2116.92	2822.17	2378.94	2401.22	3168.2
chr12	110727746	110728760	1015	8.15061	8.23802	8.05756	0.0645831	0.360261	0.693803	350.59	309.37	212.37	316.07	280.83	342.3	223.01	323.55	155.19	271.91	313.2	311.66
chr10	99392365	99392939	575	5.23384	5.13135	5.32953	-0.0637536	0.360264	0.693803	31.05	35.23	33.45	42.42	25.66	42.49	35.55	36.33	47.42	52.33	40.15	29.48
chr9	92114887	92116167	1281	10.0692	10.1103	10.0269	0.0556811	0.360266	0.693803	1163.96	1057.86	1150.51	1149.48	1012.12	1098.26	892.03	948.16	1054.72	1104.44	1052.77	1207.69
chr9	33833639	33833903	265	4.25205	4.42677	4.05323	0.0592926	0.360266	0.693803	16.03	13.75	38.12	33.27	7.84	20.04	19.39	26.82	7.18	19.62	16.06	10.53
chr16	2016543	2017064	522	5.26742	5.39072	5.1326	0.0611237	0.360269	0.693803	27.05	58.44	26.45	42.42	61.3	36.07	58.18	22.49	12.93	41.11	26.28	49.49
chr17	78348360	78348953	594	6.80298	6.89652	6.70296	0.0643548	0.360284	0.693822	124.21	113.43	116.68	160.53	74.13	125.86	96.96	102.95	103.46	103.72	137.98	80.02
chr1	11761789	11762351	563	5.10195	5.24407	4.94429	0.0627967	0.360289	0.693822	36.06	42.97	35.01	28.28	57.02	28.06	16.16	30.28	22.99	32.7	39.42	43.17
chr12	26705863	26706153	291	4.38115	4.23956	4.51008	-0.0614348	0.360303	0.693832	22.04	29.22	10.11	18.3	19.24	14.43	12.93	16.44	40.23	19.62	21.17	26.32
chr14	103748320	103748861	542	5.406	5.26189	5.53702	-0.0610474	0.360305	0.693832	29.05	37.81	23.34	41.59	33.5	64.93	29.09	33.74	40.23	43.92	100.02	31.59
chr17_KI270730v1_random	108462	109228	767	4.4851	4.67462	4.26687	0.0593356	0.360314	0.693832	20.03	61.87	27.23	9.98	15.68	18.44	12.93	25.95	11.5	18.69	21.17	25.27
chr1	160466007	160466385	379	4.64729	4.51873	4.76532	-0.061415	0.360315	0.693832	32.05	19.77	17.89	20.79	14.97	32.07	9.7	33.74	48.86	16.82	27.74	26.32
chr4	8192542	8193461	920	8.13518	8.03164	8.23179	-0.06415	0.360337	0.693857	313.53	223.43	196.81	211.26	400.57	224.46	371.68	195.51	385.1	303.67	297.14	250.59
chr10	91220169	91221511	1343	11.0121	11.055	10.968	0.0588251	0.360338	0.693857	1936.26	1863.07	2420.04	2291.47	2186.03	2068.25	2149.28	1784.72	1720.03	2073.4	1976.32	2314.29
chr11	104339299	104339748	450	4.64931	4.84517	4.42263	0.0605554	0.360355	0.693871	30.05	30.08	21.78	33.27	35.64	21.64	0	18.17	12.93	45.78	23.36	28.43
chr22	29702910	29703927	1018	6.76288	6.84098	6.68031	0.0644218	0.360358	0.693871	128.22	99.68	97.24	132.25	125.45	105.02	126.05	106.41	94.84	136.42	64.25	87.39
chr7	43058245	43058942	698	5.7039	5.53542	5.85475	-0.0605372	0.360361	0.693871	33.06	36.09	30.34	81.51	55.6	41.69	58.18	103.81	22.99	87.83	36.5	37.9
chr5	180868102	180868693	592	5.45993	5.32934	5.57967	-0.061491	0.360377	0.693892	48.08	34.37	38.89	39.09	20.67	60.12	12.93	44.99	79.03	62.6	54.76	32.64
chr9	5437244	5439312	2069	11.4974	11.5362	11.4574	0.0561225	0.360411	0.693914	2865.82	2576.33	3393.19	3048.36	2957.24	2978.92	2672.86	2546.88	3076.51	2674.21	2766.26	3135.56
chr17	55576506	55578139	1634	8.9171	9.02569	8.79966	0.0632809	0.360413	0.693914	428.72	578.34	798.9	504.87	428.37	388	420.16	549.34	235.66	623.23	250.42	594.89
chr2	197309493	197311212	1720	10.6022	10.5413	10.6606	-0.0634412	0.360415	0.693914	1357.28	1313.95	1685.7	1574.5	1353.53	1656.2	1661.25	1110.8	1889.59	1522.11	1975.59	1553.04
chrX	15334687	15335944	1258	10.079	10.1297	10.0265	0.0622646	0.360415	0.693914	1096.85	1048.41	1240.75	1161.12	1188.88	986.03	1257.25	839.16	797.51	1114.72	1108.99	1140.3
chr10	110650050	110650452	403	4.15121	3.93999	4.33541	-0.0595349	0.360418	0.693914	23.04	17.19	10.11	6.65	7.84	27.26	25.86	9.52	31.61	15.88	18.25	20.01
chr1	110237858	110238423	566	6.28712	6.43902	6.11732	0.0606672	0.360423	0.693914	63.11	87.65	136.13	84.84	53.46	95.4	71.1	57.96	22.99	133.62	35.04	95.81
chr17	75270053	75272025	1973	11.1641	11.2186	11.1074	0.062595	0.360424	0.693914	1980.33	2170.72	3078.92	2624.17	2038.49	2405.74	1851.94	1987.15	2480.18	2298.58	2155.19	2464.86
chr8	140358378	140359367	990	6.19719	6.27833	6.11121	0.0638569	0.360434	0.693917	75.13	59.3	90.24	71.53	80.54	88.98	103.42	71.8	44.55	91.57	51.84	51.59
chr5	160158203	160158391	189	3.80703	3.65062	3.94813	-0.0612333	0.360437	0.693917	18.03	14.61	13.22	7.49	9.98	12.02	16.16	14.71	20.12	14.95	18.25	8.42
chr4	81919289	81919563	275	4.96724	5.08029	4.84458	0.0626754	0.360461	0.693942	35.06	34.37	29.56	25.78	22.1	56.12	32.32	36.33	28.74	25.23	25.55	24.22
chr5	113022361	113023285	925	6.72816	6.82146	6.62841	0.0645443	0.360465	0.693942	114.19	137.5	112.8	121.44	81.25	111.43	77.57	90.84	100.59	84.09	139.44	101.08
chr1	202710367	202710699	333	4.42325	4.58203	4.24482	0.0610673	0.360465	0.693942	16.03	39.53	21	19.13	26.37	21.64	12.93	11.25	12.93	26.16	16.79	33.69
chr11	85682089	85683359	1271	8.06336	8.14235	7.97979	0.0646385	0.360489	0.693969	263.44	241.48	388.95	240.38	245.19	315.85	174.53	230.98	304.63	253.22	279.62	271.65
chr20	32350108	32350942	835	6.70377	6.54482	6.84694	-0.0613119	0.360497	0.693969	71.12	116.87	74.68	93.16	141.84	62.53	100.19	78.72	260.09	89.7	105.13	56.86
chr1	41650148	41650456	309	4.53831	4.36917	4.68968	-0.0623967	0.360499	0.693969	22.04	20.62	22.56	24.12	17.82	16.83	42.02	34.6	15.81	19.62	17.52	25.27
chr16	58940692	58941137	446	4.01873	4.23629	3.76242	0.0573288	0.3605	0.693969	33.06	12.03	7.78	4.99	13.54	41.69	9.7	18.17	11.5	12.15	20.44	9.48
chr15	84142701	84143366	666	7.16193	7.23094	7.08946	0.0645999	0.360505	0.69397	147.25	148.67	181.25	161.36	142.55	120.25	138.98	139.28	149.44	167.25	109.51	112.66
chr6	158039339	158040920	1582	7.62702	7.73609	7.50903	0.0634263	0.360514	0.693977	173.29	269.84	209.25	208.77	208.84	209.23	122.82	197.24	173.87	270.04	84.69	244.27
chr16	67727354	67727760	407	4.53496	4.62156	4.44283	0.0615442	0.360526	0.693991	27.05	26.64	22.56	22.46	31.36	17.64	42.02	21.63	11.5	17.75	10.22	27.38
chr17	18931952	18932401	450	4.57373	4.70778	4.42594	0.0612241	0.360552	0.69403	15.03	30.94	31.89	32.44	25.66	20.84	19.39	11.25	27.3	32.7	10.95	27.38
chr9	137156439	137157849	1411	8.5141	8.60693	8.41488	0.0640548	0.360567	0.694048	360.61	305.07	463.63	482.42	330.01	397.62	387.84	399.68	193.99	395.24	208.8	462.23
chr1	29453478	29453918	441	4.56219	4.41501	4.69574	-0.0618935	0.360574	0.694053	25.04	11.17	22.56	17.47	28.51	23.25	22.62	35.47	37.36	24.29	16.79	18.95
chr14	102960098	102960567	470	4.49707	4.64363	4.33393	0.0617147	0.360586	0.694065	25.04	30.94	12.45	23.29	34.21	24.05	19.39	16.44	10.06	22.43	28.47	24.22
chr13	22188813	22190250	1438	6.20773	6.34253	6.05901	0.0622971	0.360594	0.694065	127.21	68.75	70.01	89	73.41	58.52	58.18	76.13	22.99	78.49	100.02	64.23
chr9	120730641	120731172	532	4.826	4.61502	5.01002	-0.0597012	0.360599	0.694065	11.02	35.23	18.67	11.64	39.2	31.26	38.78	23.36	66.1	21.49	20.44	23.16
chr20	3165439	3165923	485	4.97037	4.79672	5.12533	-0.0600905	0.360601	0.694065	24.04	32.66	30.34	7.49	37.78	34.47	16.16	29.41	74.72	36.44	28.47	24.22
chr11	129238323	129238724	402	4.38937	4.1626	4.58528	-0.0577771	0.360609	0.694065	14.02	26.64	12.45	7.49	22.81	24.05	16.16	17.3	51.73	35.51	4.38	18.95
chr9	130171537	130172695	1159	6.10844	5.99157	6.21654	-0.064015	0.360612	0.694065	57.1	71.33	61.45	74.03	70.56	47.3	87.26	55.37	102.02	84.09	51.11	66.33
chr3	122560707	122560977	271	7.05723	7.11996	6.99164	0.0640304	0.360619	0.694069	134.23	171.87	127.58	129.75	120.46	150.71	126.05	128.9	136.51	121.47	128.49	122.14
chr2	148917496	148917725	230	4.20148	4.33487	4.05449	0.06138	0.360642	0.694078	27.05	18.91	23.34	15.8	19.96	16.03	19.39	18.17	8.62	13.08	10.95	29.48
chr18	44819989	44820602	614	6.39412	6.56721	6.1974	0.0588918	0.360646	0.694078	112.19	120.31	84.01	88.17	116.18	48.1	116.35	78.72	2.87	86.9	72.28	83.18
chr10	95426779	95426947	169	4.12341	3.94235	4.28426	-0.0614072	0.360649	0.694078	18.03	14.61	15.56	15.8	11.4	16.83	32.32	18.17	14.37	15.88	27.74	8.42
chr1	42146419	42147319	901	6.308	6.20498	6.40416	-0.0643501	0.360658	0.694078	70.12	63.59	80.12	57.39	104.06	67.34	100.19	60.56	84.78	81.29	97.1	84.23
chr1	75981026	75982040	1015	7.76964	7.64866	7.88124	-0.0630111	0.360665	0.694078	184.31	137.5	369.5	143.89	186.03	182.78	242.4	195.51	227.04	227.99	367.96	153.72
chr19	35958721	35959980	1260	7.09335	7.01159	7.17073	-0.0645924	0.360666	0.694078	121.2	126.32	112.8	133.08	133.29	147.5	151.9	170.43	86.22	120.54	160.62	174.78
chr8	98951338	98951968	631	6.9979	6.88035	7.10659	-0.0634272	0.360669	0.694078	153.26	100.54	108.13	123.93	111.19	109.83	155.14	102.95	215.54	131.75	156.24	65.28
chr1	246623203	246623712	510	4.27352	4.43376	4.09323	0.060139	0.360675	0.694078	12.02	21.48	33.45	14.97	15.68	32.07	16.16	17.3	8.62	14.95	11.68	33.69
chr8	42895798	42898014	2217	11.3235	11.3912	11.2525	0.0644094	0.360686	0.694078	2459.14	2252.36	3954.05	2595.06	2266.58	2588.52	2036.16	2097.89	2500.3	2331.29	2380.05	3292.45
chr5	117118601	117118828	228	3.43726	3.67768	3.14861	0.0570257	0.360697	0.694078	11.02	11.17	24.11	19.96	5.7	4.81	3.23	12.98	5.75	16.82	10.22	4.21
chr21	42465013	42466044	1032	9.58497	9.67271	9.49155	0.064348	0.360698	0.694078	593	512.17	1236.08	1000.6	733.43	821.69	675.49	917.88	547.48	565.3	816.96	796
chr6	32843474	32845854	2381	11.6221	11.6702	11.5723	0.0604592	0.360699	0.694078	3115.24	3023.19	3493.54	3232.18	3010.7	3679.56	2498.34	2969.92	3142.61	2619.08	3616.8	3424.06
chr5	54387866	54388657	792	5.18363	5.0361	5.31746	-0.0623244	0.360699	0.694078	32.05	33.51	23.34	49.07	35.64	23.25	54.94	58.83	27.3	42.98	29.93	25.27
chr4	184640952	184641716	765	6.23282	6.38604	6.06137	0.0613943	0.360702	0.694078	123.21	55	63.79	142.23	59.87	57.72	35.55	75.26	37.36	63.54	113.16	75.81
chr2	231320811	231322322	1512	6.40116	6.2619	6.52816	-0.0631721	0.360718	0.694078	69.12	84.22	60.68	59.89	104.78	81.77	142.21	59.69	130.76	66.34	90.53	64.23
chr13	75357673	75358304	632	6.38951	6.28274	6.48892	-0.0639459	0.360719	0.694078	91.15	73.9	42.78	100.64	64.86	93.79	106.66	98.62	84.78	97.18	83.23	68.44
chr18	54717692	54718661	970	6.96249	6.87776	7.04252	-0.0645993	0.360722	0.694078	114.19	103.98	118.24	97.31	121.17	150.71	151.9	101.22	136.51	113.99	143.1	144.25
chr16	72013828	72014352	525	5.52534	5.3448	5.68579	-0.0625634	0.360724	0.694078	28.05	35.23	47.45	37.43	42.77	52.91	106.66	44.99	45.98	37.38	40.15	33.69
chr13	42419925	42420782	858	7.48255	7.38005	7.57824	-0.064055	0.36073	0.694078	214.36	192.49	126.02	154.71	179.62	132.27	242.4	183.4	150.88	125.21	275.24	169.52
chr16	11246050	11247101	1052	6.87536	6.97332	6.77026	0.064182	0.360736	0.694078	146.25	138.36	90.24	114.78	124.02	140.29	71.1	83.92	168.12	106.52	126.3	98.97
chr1	31848314	31849238	925	6.1744	6.05847	6.28171	-0.0642107	0.360736	0.694078	61.1	85.08	59.9	55.73	69.14	68.94	103.42	76.99	84.78	52.33	57.68	91.6
chr20	33372371	33372736	366	5.5978	5.77499	5.39577	0.0599273	0.36074	0.694078	83.14	60.15	15.56	49.07	67.71	52.91	12.93	36.33	67.54	33.64	73.74	28.43
chr11	14330884	14332210	1327	7.75679	7.67734	7.8321	-0.06461	0.360742	0.694078	213.36	198.51	261.37	183.82	167.5	203.62	216.54	233.58	296.01	165.39	195.66	260.07
chr1	150787566	150787779	214	3.63036	3.80796	3.42779	0.0597933	0.360747	0.694078	18.03	8.59	8.56	20.79	12.83	15.23	9.7	4.33	10.06	14.95	16.06	9.48
chr14	20477096	20477925	830	5.44605	5.34401	5.54135	-0.0637313	0.360764	0.694098	28.05	47.26	48.23	44.08	39.2	36.88	38.78	41.53	61.79	49.52	56.22	31.59
chr6	125986062	125987277	1216	9.97753	10.0152	9.93881	0.0556528	0.360772	0.694098	1009.7	945.29	1078.94	1039.69	1086.25	1049.36	953.44	836.56	1116.51	1075.48	966.62	940.25
chr20	46099358	46100402	1045	7.23456	7.13174	7.33054	-0.0644617	0.360777	0.694098	118.2	148.67	138.47	173.84	146.83	115.44	232.7	139.28	163.81	184.07	141.63	104.24
chr19	33819785	33821194	1410	6.8754	6.9854	6.75631	0.0626491	0.360779	0.694098	88.15	114.29	105.79	114.78	98.36	238.89	132.51	110.73	162.38	86.9	80.31	75.81
chr2	110780125	110781164	1040	7.45749	7.59409	7.30659	0.0617799	0.360791	0.694113	251.42	217.42	136.91	262	117.61	173.96	126.05	250.02	53.17	120.54	190.55	209.53
chr8	66521692	66523271	1580	7.17989	7.06149	7.2893	-0.0629737	0.360797	0.694113	119.2	189.06	108.91	93.16	140.41	150.71	93.73	109	288.83	165.39	139.44	142.14
chr6	33322646	33324523	1878	10.9585	11.0114	10.9035	0.0621076	0.360814	0.69413	2054.46	1925.8	2506.38	1930.49	1883.11	2085.08	1712.96	1800.29	1770.32	1630.5	2040.56	2538.56
chr2	69954155	69954387	233	3.88823	4.03654	3.7229	0.0593261	0.360818	0.69413	26.04	19.77	15.56	15.8	15.68	5.61	19.39	12.11	8.62	16.82	4.38	17.9
chr1	19390487	19392122	1636	8.88356	8.80269	8.96013	-0.0645968	0.360821	0.69413	424.71	403.04	385.84	416.71	439.77	609.25	436.32	399.68	686.86	341.98	600.12	523.3
chr22	40196620	40197797	1178	7.25297	7.34546	7.15414	0.0642005	0.360841	0.694154	180.3	152.11	111.24	206.27	151.11	174.76	119.58	102.95	155.19	185.94	108.78	182.15
chr11	120115802	120116488	687	4.76171	4.6053	4.9028	-0.0614154	0.360844	0.694154	23.04	42.97	16.34	17.47	27.8	18.44	35.55	32.01	21.55	47.65	24.82	17.9
chrX	49184026	49185292	1267	8.25739	8.33773	8.1723	0.0645493	0.360853	0.694161	211.36	281.87	437.96	418.37	276.55	315.05	284.42	371.13	257.21	281.25	269.4	267.44
chr5	43244823	43246446	1624	8.88815	9.10597	8.6315	0.0557818	0.360871	0.694187	328.55	419.36	934.25	758.56	324.31	541.11	206.85	349.5	79.03	880.19	260.64	603.32
chr18	3623585	3625470	1886	6.58765	6.42179	6.73638	-0.0608254	0.3609	0.694194	52.09	112.57	70.01	106.46	76.27	97	77.57	110.73	258.65	52.33	65.71	74.76
chr12	80472980	80473316	337	4.59272	4.70575	4.47009	0.0626233	0.360906	0.694194	25.04	25.78	20.23	24.95	22.1	38.48	25.86	27.68	17.24	27.1	18.25	16.85
chr8	102122523	102124712	2190	9.66591	9.74472	9.58255	0.0645885	0.360909	0.694194	816.37	563.73	909.36	1025.55	674.98	1157.58	542.98	814.93	750.09	730.69	1004.59	757.04
chr2	231594385	231594691	307	4.4898	4.33383	4.63054	-0.0600421	0.360917	0.694194	11.02	21.48	10.89	24.95	27.8	24.85	16.16	34.6	8.62	43.92	28.47	16.85
chr6	36748448	36748746	299	5.06438	5.18822	4.92891	0.061703	0.360922	0.694194	27.05	40.39	41.23	29.11	57.73	23.25	35.55	24.22	20.12	46.72	18.25	37.9
chr3	16467257	16468438	1182	8.07935	8.19003	7.95947	0.0629368	0.360923	0.694194	281.47	213.12	350.05	368.47	266.57	272.56	332.9	340.85	80.47	219.58	260.64	259.02
chr10	76086763	76087259	497	4.59916	4.46315	4.72345	-0.0597862	0.360927	0.694194	28.05	26.64	31.12	15.8	17.11	13.63	0	50.18	15.81	32.7	31.39	28.43
chr21	15826191	15826454	264	4.60947	4.36376	4.81936	-0.0581198	0.360928	0.694194	27.05	16.33	21	14.97	12.12	32.07	45.25	20.76	61.79	5.61	23.36	12.63
chr10	102501937	102503110	1174	11.6745	11.7219	11.6254	0.0605807	0.360928	0.694194	3389.7	3026.63	4301.77	3350.29	3026.38	3172.92	3154.43	2859.18	3141.18	3100.28	2938.56	3762.05
chr22	49838472	49839634	1163	7.57802	7.70882	7.43417	0.0620516	0.360937	0.694194	209.35	118.59	278.49	236.22	149.68	262.94	148.67	198.11	57.48	162.58	268.67	202.16
chr9	83698807	83700379	1573	7.55525	7.47822	7.62837	-0.0645845	0.36094	0.694194	190.32	201.09	169.58	200.45	143.26	165.14	216.54	245.69	132.2	181.27	231.43	180.05
chr6	157946900	157947709	810	5.94244	5.79438	6.07672	-0.0628896	0.360941	0.694194	53.09	48.98	54.45	54.06	66.29	56.12	96.96	69.21	103.46	49.52	32.12	53.7
chr14	32197982	32198212	231	6.27547	6.15721	6.38476	-0.0634546	0.360944	0.694194	81.14	55.86	67.68	64.88	96.94	61.73	106.66	47.58	58.92	84.09	114.62	89.5
chr4	37685472	37687098	1627	11.5327	11.5771	11.4868	0.0592222	0.360947	0.694194	2993.04	2775.7	3734.68	3041.71	2767.65	3019	2882.95	2714.71	2494.55	2950.78	2787.43	3389.32
chr4	118278106	118279220	1115	10.7247	10.7713	10.6767	0.0605136	0.360962	0.694206	1743.93	1691.2	2127.55	1675.15	1611.55	1636.96	1754.98	1598.72	1540.41	1616.48	1324.36	1985.79
chr5	179878217	179878738	522	4.99543	4.8314	5.1427	-0.0618526	0.360964	0.694206	39.07	40.39	22.56	18.3	25.66	24.85	48.48	39.79	45.98	38.31	20.44	18.95
chr2	26970140	26971430	1291	9.09214	9.14839	9.03362	0.0629744	0.360978	0.694224	531.9	493.27	672.88	711.15	495.37	500.23	533.28	544.15	482.82	575.58	562.16	446.43
chr2	110872555	110873493	939	8.27813	8.47458	8.05065	0.0574938	0.360998	0.694252	401.68	291.32	241.93	771.86	191.02	236.49	242.4	468.02	67.54	256.96	328.53	227.43
chr11	66178655	66179300	646	6.22715	6.09419	6.34889	-0.0621732	0.361007	0.69426	93.16	90.23	42.01	52.4	65.57	66.54	84.03	80.46	70.41	35.51	136.52	82.13
chr7	18290847	18291592	746	4.46973	4.23614	4.67071	-0.0569571	0.361046	0.694325	12.02	21.48	14	9.98	17.11	38.48	9.7	8.65	73.28	12.15	24.82	24.22
chr4	91765103	91765415	313	3.88542	3.6076	4.11829	-0.0592364	0.361056	0.694331	10.02	9.45	12.45	19.13	9.27	12.83	42.02	10.38	5.75	11.21	11.68	23.16
chr17	39483836	39484653	818	7.56459	7.67513	7.44487	0.0627072	0.36106	0.694331	285.48	120.31	184.36	229.56	223.81	182.78	242.4	128.9	133.64	211.17	83.96	245.33
chr22	28741347	28742775	1429	11.3005	11.3472	11.2523	0.0603586	0.361079	0.694358	2717.57	2358.06	3274.95	2481.11	2425.52	2374.48	2566.21	2284.75	2284.75	2178.05	2409.98	2912.35
chr8	11824114	11824547	434	4.35028	4.12247	4.54697	-0.0599044	0.361096	0.694368	13.02	18.91	10.89	28.28	21.38	12.02	38.78	19.03	31.61	7.48	13.87	29.48
chr22	25075144	25075599	456	5.33847	5.45612	5.21038	0.0626879	0.361103	0.694368	58.1	35.23	30.34	40.76	42.05	56.92	45.25	44.99	14.37	35.51	43.07	38.96
chr11	104104329	104105149	821	5.11563	5.25467	4.96175	0.0615767	0.361104	0.694368	50.08	47.26	22.56	20.79	30.65	57.72	32.32	21.63	28.74	30.83	48.19	25.27
chr8	127500840	127501141	302	4.4988	4.63477	4.34867	0.0623504	0.361105	0.694368	18.03	28.36	36.56	19.96	28.51	17.64	12.93	20.76	21.55	22.43	18.25	26.32
chr11	81674231	81674551	321	4.56303	4.72504	4.3805	0.0612233	0.361121	0.694389	25.04	21.48	22.56	34.1	17.82	37.68	16.16	24.22	15.81	28.97	31.39	8.42
chr5	171336732	171337243	512	4.602	4.77914	4.40002	0.0611216	0.361127	0.69439	30.05	36.09	21	19.96	32.79	24.85	0	32.87	33.05	20.56	13.87	26.32
chr12	62123715	62124002	288	4.60604	4.69985	4.5057	0.0619338	0.361147	0.694404	36.06	18.91	24.11	19.13	25.66	32.07	38.78	26.82	15.81	25.23	13.87	15.79
chr2	222939225	222939738	514	6.43978	6.33947	6.53356	-0.0643649	0.361149	0.694404	90.15	80.78	66.9	77.35	103.35	67.34	116.35	116.79	74.72	85.96	69.36	92.66
chr20	59016246	59017902	1657	7.07069	6.97278	7.16238	-0.0639515	0.361158	0.694404	111.19	149.53	105.79	93.16	168.92	125.06	113.12	171.29	204.05	134.55	143.83	92.66
chr12	6340925	6342266	1342	8.74346	8.82592	8.656	0.0644432	0.361165	0.694404	441.74	429.68	458.18	312.74	444.76	635.71	358.75	373.73	606.39	305.54	443.16	332.72
chrX	129758861	129760351	1491	7.41333	7.26498	7.54783	-0.0615365	0.36117	0.694404	154.26	120.31	126.02	144.72	180.33	197.21	135.74	109	396.6	112.13	265.02	104.24
chr1	244077327	244077836	510	5.22443	5.01367	5.40829	-0.060401	0.361175	0.694404	15.03	32.66	25.67	23.29	37.06	60.12	87.26	22.49	30.18	28.97	34.31	51.59
chr10	3091232	3091829	598	5.64243	5.47919	5.78906	-0.0603215	0.361194	0.694404	23.04	44.69	59.12	30.77	62.72	47.3	19.39	70.07	91.96	87.83	37.23	25.27
chr6	30480522	30482711	2190	8.52312	8.57604	8.46817	0.0617895	0.361196	0.694404	390.66	416.78	316.6	420.03	384.18	361.54	355.52	378.05	313.26	401.78	370.88	305.34
chr2	55431710	55432540	831	6.42935	6.3177	6.53297	-0.0637484	0.361197	0.694404	98.17	83.36	62.23	64.88	64.15	105.82	103.42	95.16	133.64	61.67	89.07	72.65
chr5	155616865	155617113	249	4.46398	4.29221	4.61746	-0.062389	0.361197	0.694404	29.05	19.77	18.67	12.48	19.96	17.64	38.78	19.03	22.99	21.49	19.71	25.27
chr16	56317865	56318985	1121	7.28239	7.35913	7.20133	0.0644546	0.361198	0.694404	163.27	159.84	139.24	167.18	196.01	159.53	116.35	164.37	140.82	188.75	119	153.72
chr7	126460246	126461231	986	5.33575	5.48003	5.17542	0.0606103	0.361206	0.694404	32.05	72.19	53.67	35.77	35.64	38.48	42.02	28.55	25.87	70.08	12.41	37.9
chr1	165785302	165785612	311	4.71783	4.58845	4.83655	-0.062018	0.361209	0.694404	23.04	34.37	21.78	15.8	22.1	27.26	22.62	23.36	22.99	28.97	21.9	51.59
chr2	204109749	204110806	1058	6.99183	6.91351	7.06612	-0.0643785	0.361211	0.694404	128.22	125.47	114.35	103.97	157.52	93.79	84.03	113.33	159.5	128.01	175.95	143.2
chr14	59918836	59919056	221	4.15084	4.04837	4.24651	-0.0610799	0.361215	0.694404	21.04	24.06	17.11	12.48	8.55	16.03	3.23	23.36	24.43	18.69	26.28	17.9
chr1	27348971	27350271	1301	7.39557	7.52447	7.254	0.0617679	0.361219	0.694404	224.38	226.01	206.92	180.49	148.25	118.64	151.9	139.28	231.35	162.58	40.15	190.58
chr22	44718161	44718914	754	6.98602	7.12579	6.83125	0.0610785	0.361222	0.694404	125.21	111.72	165.69	182.99	84.82	167.54	126.05	104.68	117.83	180.34	24.82	129.51
chr11	28026676	28027152	477	5.08548	5.20072	4.96023	0.0623362	0.361241	0.694408	43.07	53.28	27.23	26.62	39.2	31.26	35.55	34.6	22.99	30.83	17.52	45.28
chr13	52738678	52739868	1191	6.75483	6.6184	6.87947	-0.0625613	0.361246	0.694408	98.17	82.5	109.68	106.46	119.74	72.95	132.51	89.11	195.43	134.55	47.45	107.4
chr19	18203085	18204952	1868	11.6228	11.6648	11.5795	0.0581253	0.361248	0.694408	3346.63	3088.51	3677.9	3318.68	3167.51	2881.12	3225.54	2863.51	2658.36	3114.3	2856.06	3645.17
chr7	116261463	116262416	954	5.98874	6.09893	5.86942	0.0628567	0.361255	0.694408	54.09	75.62	75.46	79.85	93.37	32.87	67.87	74.4	38.8	68.21	56.22	45.28
chr11	35035941	35037139	1199	9.05816	9.14142	8.9698	0.0644551	0.361256	0.694408	411.69	503.58	899.25	650.43	444.05	479.38	400.77	452.45	472.76	531.66	507.4	643.33
chr5	149959410	149959829	420	7.11495	7.19429	7.03099	0.0645419	0.361256	0.694408	156.26	149.53	157.14	104.8	154.67	156.32	103.42	149.66	176.75	111.19	120.46	123.19
chr1	33027210	33027690	481	5.53807	5.67992	5.38075	0.0623738	0.36126	0.694408	51.09	42.11	80.9	60.72	33.5	39.28	19.39	43.26	50.29	34.57	63.52	38.96
chr8	42166265	42166532	268	4.51422	4.64971	4.36468	0.061497	0.361269	0.694411	21.04	34.37	30.34	24.95	20.67	19.24	22.62	9.52	11.5	24.29	24.09	31.59
chr18	13823648	13824676	1029	7.52274	7.46146	7.58151	-0.0624979	0.361281	0.694411	181.31	177.03	197.59	156.37	182.47	162.73	206.85	186	208.36	173.8	194.2	180.05
chr3	98359841	98360892	1052	6.96826	7.07548	6.85242	0.0628734	0.361282	0.694411	106.18	110.86	162.58	204.61	117.61	107.42	161.6	99.49	56.04	160.71	127.03	88.44
chr2	47486760	47487810	1051	6.97801	6.89955	7.05242	-0.0645327	0.361288	0.694411	132.22	135.78	112.02	94.82	133.29	108.22	135.74	136.69	142.26	92.5	155.51	133.72
chr4	9962491	9964278	1788	7.62408	7.82725	7.38752	0.0568585	0.361288	0.694411	250.42	166.71	122.91	452.47	201	169.15	200.38	358.15	45.98	174.73	156.97	68.44
chr3	119662627	119663607	981	6.22533	6.09027	6.34883	-0.062381	0.361296	0.694411	46.08	67.03	66.12	74.03	76.98	78.56	61.41	65.75	173.87	68.21	57.68	62.12
chr12	102421804	102422193	390	4.66162	4.84551	4.45083	0.0601294	0.361298	0.694411	21.04	19.77	28	19.96	29.22	54.51	9.7	13.84	17.24	32.7	40.88	16.85
chr6	10626280	10626700	421	4.66458	4.4556	4.84709	-0.0582226	0.361323	0.694421	16.03	51.56	17.11	4.99	17.11	24.85	29.09	20.76	12.93	53.26	21.9	34.75
chr14	73695878	73697321	1444	9.49229	9.56118	9.41994	0.0643078	0.361324	0.694421	816.37	758.81	921.81	735.27	570.92	729.5	562.37	656.62	607.83	767.13	550.48	965.52
chr22	30252542	30253048	507	5.4208	5.24017	5.5813	-0.0609075	0.361327	0.694421	18.03	55.86	41.23	23.29	49.89	38.48	58.18	38.93	91.96	36.44	27.01	34.75
chr15	90086661	90088044	1384	7.22267	7.29523	7.14626	0.0643257	0.361328	0.694421	171.29	165.85	147.8	123.93	160.37	173.16	109.89	141.88	186.8	142.03	131.41	137.93
chr4	153962345	153962941	597	4.72689	4.38377	5.00388	-0.0500814	0.36133	0.694421	8.01	12.03	45.9	44.08	6.41	8.82	32.32	57.96	5.75	9.34	48.19	38.96
chr22	45504393	45504835	443	4.53935	4.37636	4.68578	-0.0609374	0.361336	0.694421	16.03	24.06	21	7.49	39.2	16.83	22.62	31.14	30.18	18.69	23.36	28.43
chr11	79412841	79413057	217	3.62409	3.81752	3.40066	0.0600244	0.361339	0.694421	11.02	14.61	17.89	19.96	10.69	10.42	6.46	12.98	2.87	16.82	9.49	14.74
chr10	43322463	43323365	903	6.43505	6.56275	6.29495	0.0620288	0.361356	0.694437	105.18	92.81	98.79	117.28	102.64	50.5	84.03	76.99	31.61	141.09	58.41	78.97
chr19	35716526	35718727	2202	11.945	11.9951	11.8931	0.0613967	0.361358	0.694437	3740.29	3549.98	5294.37	4328.43	3596.59	3982.58	3626.31	3585.01	3835.23	3518.89	3844.58	4410.64
chr9	130824682	130825418	737	4.76483	4.54681	4.95418	-0.0580803	0.361367	0.694442	15.03	24.92	17.89	17.47	12.83	52.11	19.39	18.17	79.03	13.08	22.63	33.69
chr10	23344276	23344884	609	5.52829	5.6718	5.36893	0.0615213	0.361371	0.694442	43.07	58.44	42.01	50.74	30.65	80.97	25.86	67.48	57.48	46.72	24.09	26.32
chr19	40819322	40820217	896	6.25004	6.12809	6.36247	-0.0632336	0.361381	0.694442	85.14	72.19	32.67	79.02	64.86	85.78	90.5	65.75	119.27	73.82	66.44	77.92
chr19	2455568	2457437	1870	9.81175	9.76529	9.85677	-0.0600427	0.361381	0.694442	796.34	790.6	952.15	1008.91	741.98	931.51	850.02	892.79	1007.3	864.3	1073.94	874.97
chr1	161068189	161070461	2273	10.8257	10.8685	10.7816	0.0589054	0.361386	0.694442	1884.17	1710.97	1795.39	2046.11	1947.26	1833.37	2007.07	1592.66	1626.63	1619.29	2153.73	1562.52
chr1	151972642	151973270	629	4.8263	4.99669	4.63305	0.0590792	0.361392	0.694442	28.05	22.34	14	53.23	24.23	49.7	16.16	12.98	60.35	24.29	18.25	16.85
chr2	99444099	99444796	698	5.91485	6.03564	5.783	0.0630978	0.361397	0.694444	101.17	67.03	39.67	56.56	76.27	52.91	42.02	44.12	57.48	61.67	76.66	48.43
chr4	7803932	7804345	414	5.39091	5.29946	5.4769	-0.0639375	0.36142	0.694469	38.06	42.11	43.56	30.77	51.32	30.46	38.78	48.45	40.23	39.24	48.92	51.59
chr1	155547279	155548528	1250	7.42204	7.53255	7.30236	0.0631144	0.361422	0.694469	162.27	147.81	227.15	271.15	119.74	182.78	142.21	123.71	96.28	172.86	154.05	257.96
chr14	99441586	99442408	823	5.86805	5.72057	6.00183	-0.0628881	0.361426	0.694469	45.08	39.53	70.01	44.08	78.4	39.28	106.66	60.56	41.67	50.46	59.87	65.28
chr8	30657312	30658661	1350	11.1038	11.1555	11.0502	0.0620425	0.361432	0.69447	2109.55	2095.96	2839.32	2218.28	2151.11	2272.67	2314.11	1943.03	1709.97	1967.81	2089.48	2698.61
chr20	21125325	21126698	1374	10.6493	10.6934	10.6037	0.0597609	0.361442	0.69448	1735.92	1591.52	1814.06	1600.29	1639.35	1554.39	1845.47	1424.83	1194.11	1711.79	1476.95	1683.6
chr17	68228664	68229066	403	4.44015	4.56798	4.29989	0.0620871	0.361455	0.694482	21.04	29.22	15.56	29.11	24.95	22.45	19.39	31.14	18.68	19.62	14.6	14.74
chr15	59615048	59615471	424	4.96015	4.7927	5.11017	-0.0618044	0.361456	0.694482	34.06	46.4	17.89	19.13	26.37	22.45	48.48	28.55	45.98	37.38	22.63	24.22
chr19	51107753	51108975	1223	10.8146	10.863	10.7646	0.0603684	0.361459	0.694482	1892.18	1707.53	2336.03	1797.41	1728.44	1713.12	1525.5	1779.53	1557.66	1720.2	1739.77	2115.3
chr20	10469590	10469972	383	4.8639	5.01854	4.69067	0.0623846	0.361471	0.694496	30.05	42.97	24.11	36.6	27.08	33.67	9.7	22.49	27.3	20.56	40.15	34.75
chr12	124109797	124110114	318	4.59131	4.72866	4.4395	0.0615734	0.361486	0.694507	36.06	25.78	13.22	29.94	22.81	31.26	19.39	25.95	24.43	30.83	11.68	17.9
chr12	111899569	111900057	489	4.64959	4.74546	4.54689	0.0623121	0.361488	0.694507	16.03	29.22	28	23.29	29.94	34.47	32.32	19.9	27.3	19.62	28.47	12.63
chr5	1315451	1316888	1438	10.6955	10.7491	10.6399	0.0620617	0.361492	0.694507	1604.7	1717.84	1921.41	1780.78	1800.43	1501.48	1286.34	1369.47	1553.35	1704.32	1533.16	2126.88
chr11	14144937	14145233	297	4.2963	4.13969	4.43757	-0.0613268	0.361504	0.69452	8.01	21.48	19.45	26.62	14.97	15.23	22.62	22.49	25.87	21.49	27.01	10.53
chr14	21476274	21477719	1446	10.8426	10.881	10.8031	0.0558189	0.36153	0.69453	1860.13	1739.33	2104.21	1913.86	1898.08	1799.7	1806.69	1657.55	1561.97	1816.44	1752.91	2124.77
chr8	60966169	60966443	275	4.70263	4.5349	4.85287	-0.0606424	0.361539	0.69453	37.06	33.51	15.56	20.79	18.53	13.63	35.55	15.57	31.61	19.62	48.92	22.11
chr5	132436124	132436339	216	5.12441	4.99342	5.24448	-0.0617906	0.361541	0.69453	46.08	35.23	31.12	28.28	19.96	30.46	38.78	50.18	27.3	18.69	59.87	32.64
chrX	115949818	115950524	707	6.50212	6.38459	6.6108	-0.062989	0.361546	0.69453	77.13	93.67	73.9	58.22	86.96	111.43	71.1	88.24	162.38	125.21	58.41	81.07
chr7	50226694	50227110	417	5.31144	5.46774	5.13614	0.0609411	0.361554	0.69453	43.07	46.4	55.23	44.91	47.04	28.86	29.09	38.06	5.75	61.67	34.31	42.12
chr1	51926236	51926672	437	4.37128	4.52211	4.20282	0.059819	0.361555	0.69453	23.04	36.09	24.11	14.97	22.81	16.83	16.16	14.71	33.05	24.29	4.38	17.9
chr7	87505634	87506205	572	5.24954	5.411	5.06772	0.0609709	0.361557	0.69453	63.11	47.26	25.67	58.22	24.95	36.07	25.86	49.31	11.5	28.97	44.53	41.06
chr19	35462374	35463316	943	8.39271	8.31004	8.47091	-0.064474	0.36156	0.69453	281.47	258.66	385.06	262.83	292.94	423.27	458.94	312.3	383.67	277.51	348.98	347.46
chr10	101903476	101904457	982	9.48252	9.56887	9.39068	0.0643239	0.361565	0.69453	864.45	574.91	1054.83	928.23	538.85	595.62	536.51	756.97	444.02	774.6	687.73	827.59
chr2	46010707	46011369	663	5.35661	5.29538	5.41535	-0.0639378	0.361566	0.69453	40.07	36.09	34.23	39.09	42.05	44.09	16.16	44.12	45.98	49.52	51.84	48.43
chr13	49247194	49248949	1756	10.1241	10.1603	10.0869	0.0542321	0.36157	0.69453	1131.9	1136.92	1256.3	1181.09	1085.53	1074.21	1053.63	928.26	1163.93	1142.75	1060.8	1176.1
chr6	132491375	132491694	320	6.14451	6.22529	6.05892	0.0639213	0.361572	0.69453	78.13	112.57	56.01	70.7	70.56	60.93	80.8	56.23	83.34	58.87	55.49	65.28
chr14	72713885	72716070	2186	8.59338	8.68624	8.49412	0.0639717	0.361589	0.694554	401.68	439.99	370.28	445.82	487.53	326.27	329.66	279.43	512.99	273.77	545.37	222.16
chr7	108454581	108456747	2167	8.56211	8.4353	8.67867	-0.0626409	0.361611	0.694586	316.53	371.24	312.71	287.79	534.57	254.12	368.45	316.63	786.01	474.67	211.72	301.13
chr1	11703490	11704118	629	4.70176	4.5532	4.83645	-0.0613201	0.361619	0.694592	17.03	24.92	26.45	25.78	30.65	16.03	29.09	52.77	15.81	17.75	23.36	32.64
chr9	91253443	91253780	338	4.23523	3.97104	4.45844	-0.0549673	0.361625	0.694592	12.02	6.02	3.89	27.45	20.67	24.05	25.86	13.84	12.93	4.67	59.87	14.74
chr1	166271814	166273383	1570	7.52415	7.75013	7.25607	0.055032	0.361635	0.694603	207.35	225.15	313.49	284.46	122.59	138.68	106.66	266.45	12.93	234.53	100.75	195.84
chr17	82863605	82865145	1541	10.582	10.6256	10.5371	0.0586477	0.361647	0.694608	1584.67	1406.76	1576.8	1613.6	1816.11	1481.44	1496.42	1252.68	1324.87	1543.6	1749.99	1547.78
chr8	102937731	102938355	625	6.96137	7.05631	6.85973	0.0638321	0.361648	0.694608	167.28	107.42	167.25	121.44	138.99	96.2	132.51	103.81	71.85	158.85	135.06	94.76
chr19	34232421	34233485	1065	7.51128	7.57669	7.44277	0.0640823	0.361695	0.694689	146.25	173.59	203.81	238.71	193.87	189.19	174.53	182.54	153.75	187.81	188.36	156.88
chr17	80252813	80253379	567	7.31838	7.38586	7.24759	0.0644768	0.361712	0.69469	203.34	158.12	159.47	173	134	175.56	210.08	134.96	107.77	128.01	173.03	157.94
chr4	167021448	167022188	741	5.6524	5.55187	5.74637	-0.0641972	0.361715	0.69469	60.1	45.55	37.34	45.75	53.46	39.28	61.41	49.31	56.04	60.73	50.38	44.22
chr16	16017716	16018154	439	4.46797	4.58084	4.34552	0.0613833	0.361723	0.69469	13.02	30.08	38.89	25.78	14.97	20.84	29.09	24.22	17.24	14.95	17.52	18.95
chr1	229482121	229482280	160	5.17888	5.04074	5.30495	-0.0623556	0.361726	0.69469	32.05	23.2	31.12	23.29	47.75	40.08	42.02	31.14	51.73	25.23	55.49	31.59
chrX	124325774	124326264	491	4.15544	4.32886	3.95829	0.0598762	0.36173	0.69469	19.03	12.89	29.56	15.8	12.83	30.46	12.93	9.52	17.24	10.28	30.66	12.63
chr20	20445947	20446893	947	6.1647	6.29671	6.01938	0.0623481	0.361739	0.69469	104.18	53.28	98.02	93.99	67.71	54.51	32.32	45.85	94.84	47.65	92.72	75.81
chr4	144343023	144343498	476	4.58503	4.74389	4.40649	0.060898	0.361742	0.69469	22.04	31.8	23.34	30.77	19.96	32.87	19.39	28.55	7.18	40.18	18.25	13.69
chr17	1099272	1099528	257	3.7693	3.94802	3.56526	0.0596378	0.361744	0.69469	15.03	9.45	23.34	21.63	13.54	9.62	6.46	16.44	12.93	9.34	5.84	20.01
chr6	169583790	169584673	884	5.836	5.63597	6.01165	-0.0595029	0.361759	0.69469	59.1	50.7	38.89	17.47	71.28	60.93	93.73	30.28	113.52	21.49	81.77	46.33
chr19	56314092	56315627	1536	11.2685	11.3393	11.194	0.0644004	0.361763	0.69469	2360.97	2309.93	3770.47	2524.36	2109.06	2471.48	1932.74	2343.58	2220.09	1940.71	2240.61	3378.79
chr20	38304602	38305179	578	5.01988	5.14674	4.88078	0.0628057	0.361766	0.69469	35.06	39.53	38.89	24.95	48.47	25.65	22.62	24.22	21.55	35.51	32.85	40.01
chr11	59157804	59158814	1011	7.47321	7.39063	7.55132	-0.064413	0.361774	0.69469	196.33	172.73	136.91	148.88	173.2	178.77	223.01	151.39	237.1	175.66	189.82	148.46
chr7	7201235	7202396	1162	7.973	7.90093	8.04164	-0.0642597	0.361775	0.69469	292.49	218.28	210.81	217.09	263.72	231.68	284.42	261.26	293.14	195.29	320.5	226.38
chr10	88291797	88292601	805	6.26954	6.17004	6.36262	-0.0635652	0.361776	0.69469	90.15	50.7	80.12	72.36	38.49	100.21	71.1	82.19	81.91	85.96	88.34	84.23
chr19	41934369	41935504	1136	8.25457	8.31015	8.19675	0.0636695	0.3618	0.69469	348.59	290.46	275.38	360.15	330.01	299.82	371.68	319.22	225.6	308.35	291.3	244.27
chr21	43716635	43717424	790	9.54313	9.60063	9.48324	0.0627487	0.361809	0.69469	803.35	787.16	703.22	876.66	886.67	601.24	643.17	752.64	556.1	797.03	719.86	825.48
chr20	38279847	38280439	593	5.18697	5.31424	5.04738	0.0620109	0.361813	0.69469	39.07	24.06	66.9	32.44	50.61	25.65	32.32	33.74	22.99	42.98	28.47	37.9
chr20	38288008	38288473	466	4.98356	4.87887	5.08117	-0.0626871	0.361821	0.69469	33.06	26.64	21.78	24.95	35.64	34.47	25.86	38.93	21.55	26.16	37.96	52.65
chr7	131046787	131047166	380	4.53792	4.41064	4.65488	-0.0606383	0.361827	0.69469	18.03	21.48	21	37.43	12.83	16.83	12.93	35.47	10.06	32.7	35.77	24.22
chr1	211577772	211580017	2246	11.8109	11.8493	11.7715	0.0556773	0.361831	0.69469	3452.81	3344.59	4300.99	3780.31	3533.86	3725.25	3390.37	3197.44	3501.85	3328.27	3619.72	3937.88
chr8	37416401	37417367	967	8.45563	8.6329	8.25349	0.0587728	0.361836	0.69469	420.71	292.18	406.06	543.96	438.35	280.58	229.47	396.22	90.53	522.32	129.22	463.28
chr6	39446872	39447347	476	5.13624	5.29029	4.96375	0.0596738	0.361839	0.69469	40.07	41.25	52.9	14.97	46.33	39.28	45.25	36.33	4.31	34.57	20.44	46.33
chr6	29702325	29703041	717	6.27286	6.10127	6.42619	-0.0605262	0.36184	0.69469	88.15	87.65	31.12	37.43	121.88	45.69	113.12	36.33	60.35	90.64	110.24	105.29
chr9	121217864	121218771	908	7.34917	7.48484	7.1994	0.0614177	0.361842	0.69469	154.26	187.34	230.26	215.42	195.3	92.19	151.9	179.94	54.6	240.14	75.2	180.05
chr11	65487224	65488796	1573	9.69279	9.76207	9.62001	0.0642954	0.361842	0.69469	895.51	537.09	1036.94	931.56	724.16	1084.63	694.88	949.89	757.27	804.5	800.89	713.87
chr22	22215645	22216945	1301	6.89236	6.99764	6.77878	0.0632948	0.361847	0.69469	113.19	155.54	161.02	83.18	182.47	71.35	96.96	83.05	120.7	118.67	120.46	118.98
chr13	44908811	44909207	397	3.92248	4.15185	3.64962	0.0564651	0.361849	0.69469	26.04	21.48	4.67	13.31	4.28	36.88	6.46	20.76	8.62	10.28	10.22	18.95
chr9	4959109	4959497	389	4.39756	4.53391	4.24696	0.06009	0.36185	0.69469	19.03	18.91	18.67	39.09	19.24	24.05	32.32	18.17	7.18	28.03	21.9	6.32
chr19	35014491	35014735	245	5.11011	4.9465	5.25704	-0.0605985	0.36186	0.69469	41.07	25.78	24.11	19.13	22.81	52.11	32.32	25.09	68.97	23.36	55.49	24.22
chr20	59744082	59744470	389	4.49088	4.31374	4.64863	-0.0609686	0.36186	0.69469	18.03	34.37	17.11	12.48	22.1	15.23	25.86	17.3	43.11	18.69	16.06	29.48
chr2	87455066	87457065	2000	6.83511	6.93755	6.72483	0.0636242	0.361862	0.69469	112.19	135.78	108.13	157.2	95.51	126.66	106.66	154.85	51.73	120.54	102.94	97.92
chr2	168634478	168635866	1389	6.90524	6.79555	7.00718	-0.0632985	0.361863	0.69469	122.21	103.12	132.24	106.46	105.49	97	90.5	93.43	241.41	131.75	126.3	88.44
chr12	9760654	9761167	514	8.86069	8.77482	8.94173	-0.0644161	0.361881	0.69469	445.75	366.94	588.87	328.54	429.79	468.16	575.3	465.43	472.76	287.79	565.81	583.31
chr1	22324895	22325670	776	4.6652	4.50684	4.80789	-0.0601282	0.361881	0.69469	25.04	14.61	20.23	24.95	29.94	21.64	25.86	24.22	11.5	14.95	62.06	29.48
chr19	38869111	38870556	1446	9.71678	9.76158	9.67054	0.0598083	0.361888	0.69469	967.63	749.35	935.03	911.6	833.22	811.27	911.42	857.32	642.32	762.46	843.24	872.86
chr11	66001638	66003023	1386	10.9272	10.987	10.8647	0.06341	0.361889	0.69469	1806.04	1797.76	2717.97	2072.72	1758.38	2024.96	1528.74	1634.19	1747.33	1843.54	2015.74	2418.53
chr4	38937117	38937622	506	5.49071	5.34481	5.6232	-0.062616	0.361903	0.69469	32.05	27.5	45.12	42.42	53.46	43.29	67.87	24.22	53.17	57	57.68	35.8
chrX	16445043	16445679	637	5.71975	5.62584	5.80793	-0.0641521	0.361912	0.69469	45.08	50.7	40.45	63.21	52.74	44.09	61.41	55.37	44.55	70.08	58.41	46.33
chr5	72138869	72139634	766	6.42785	6.5286	6.31954	0.0635929	0.361912	0.69469	83.14	84.22	109.68	54.9	109.77	112.23	84.03	83.05	47.42	99.98	94.18	70.54
chr1	9555166	9555660	495	4.1349	3.99186	4.26502	-0.0591312	0.361913	0.69469	19.03	20.62	11.67	23.29	12.83	8.02	3.23	17.3	8.62	18.69	30.66	36.85
chr6	34163401	34164372	972	7.11935	7.18638	7.04906	0.0644415	0.361913	0.69469	113.19	185.62	147.8	137.24	161.8	128.26	174.53	105.54	116.39	136.42	151.13	110.56
chr15	84657946	84658791	846	9.35172	9.39401	9.30816	0.0587799	0.361913	0.69469	672.13	697.79	692.33	645.44	707.77	621.28	630.24	520.8	702.67	679.3	565.08	705.45
chr16	77169555	77169967	413	5.18524	5.02468	5.32971	-0.0622369	0.361928	0.694701	46.08	40.39	28.78	19.13	32.07	28.86	67.87	25.09	28.74	48.59	39.42	31.59
chr6	17589143	17589991	849	6.28461	6.42132	6.13358	0.0618049	0.361933	0.694701	66.11	113.43	80.12	50.74	120.46	83.37	45.25	49.31	41.67	99.04	62.79	123.19
chr1	224182271	224184276	2006	11.4045	11.4604	11.3464	0.0627873	0.361934	0.694701	2279.84	2635.63	3583.77	2786.36	2648.62	2973.31	2162.21	2283.02	3195.78	2499.48	2512.19	2970.26
chr4	173257776	173258651	876	6.96701	6.85468	7.07122	-0.0636565	0.361944	0.69471	136.23	122.03	94.13	84.84	148.97	108.22	161.6	105.54	198.3	103.72	148.21	89.5
chr17	7444920	7446063	1144	8.2675	8.34928	8.1808	0.0643216	0.361952	0.694712	297.5	317.96	345.39	413.38	304.35	278.17	323.2	421.31	235.66	336.38	232.89	191.63
chr5	137072115	137073110	996	5.63128	5.40901	5.82384	-0.0580999	0.361956	0.694712	40.07	58.44	33.45	45.75	29.94	47.3	58.18	46.72	160.94	18.69	15.33	40.01
chr5	134370443	134372355	1913	10.9502	11.0313	10.8642	0.0643754	0.36197	0.694729	1904.2	1752.22	3099.92	2020.32	1584.47	2196.51	1473.79	1776.07	1480.06	1748.23	1735.39	2970.26
chr5	58238972	58239704	733	5.83206	5.9732	5.67559	0.0614336	0.361984	0.694746	25.04	88.51	90.24	63.21	57.02	52.91	32.32	32.87	56.04	83.16	40.15	62.12
chr6	32971477	32972723	1247	11.6236	11.6981	11.5451	0.0644347	0.361998	0.69476	2979.01	2938.98	4850.19	3074.15	2727.02	3366.92	2356.13	2768.35	2635.37	2819.04	2857.52	4492.76
chr15	56293514	56294530	1017	6.14377	6.27661	5.99744	0.0611556	0.362002	0.69476	104.18	67.03	95.68	90.66	43.48	64.13	93.73	94.3	18.68	58.87	40.88	76.86
chr19	2289039	2291256	2218	9.66599	9.72432	9.6052	0.063261	0.362056	0.694851	789.33	836.15	931.92	859.2	841.06	817.68	720.74	653.16	985.75	561.56	943.26	808.63
chr18	37006575	37007437	863	6.57755	6.71222	6.429	0.0618724	0.362062	0.694851	96.16	52.42	138.47	123.1	121.17	97.8	51.71	67.48	58.92	147.63	62.79	128.45
chr11	62310885	62311870	986	7.41363	7.48092	7.34305	0.0642879	0.362071	0.694851	174.29	201.09	161.02	181.32	220.24	133.88	177.76	160.05	136.51	161.65	187.63	150.57
chr15	79909536	79910487	952	6.22785	6.04833	6.38749	-0.0610449	0.362076	0.694851	22.04	72.19	64.57	76.52	71.99	89.78	168.06	94.3	67.54	62.6	44.53	65.28
chr2	159755582	159756258	677	5.34211	5.18427	5.48437	-0.0628729	0.362079	0.694851	30.05	26.64	31.89	45.75	41.34	42.49	71.1	46.72	53.17	27.1	35.77	34.75
chrX	23788592	23788936	345	5.16287	5.35942	4.93525	0.0588505	0.36208	0.694851	40.07	35.23	32.67	24.95	22.81	90.59	3.23	53.64	30.18	19.62	28.47	48.43
chr1	28913914	28915413	1500	9.90947	9.9573	9.86001	0.0598629	0.362086	0.694853	934.57	872.24	1124.06	1064.64	1012.12	957.17	772.45	829.64	1056.16	1029.69	857.11	1030.8
chr20	53547833	53548139	307	4.29865	4.16287	4.42275	-0.0619204	0.362098	0.694866	15.03	22.34	26.45	14.97	14.26	14.43	22.62	15.57	17.24	20.56	28.47	24.22
chr8	66123737	66124610	874	7.69147	7.57708	7.79745	-0.0631259	0.36212	0.694897	241.41	175.31	285.49	177.16	120.46	145.9	187.46	187.73	359.24	227.99	146.02	226.38
chr14	92460560	92461972	1413	7.89292	7.81543	7.96646	-0.0643829	0.362131	0.694908	254.43	243.2	180.47	217.09	191.02	265.35	187.46	238.77	301.76	224.25	352.63	195.84
chr11	128716385	128717291	907	7.71445	7.7809	7.6448	0.0640935	0.362139	0.694915	215.36	201.95	186.7	241.21	233.07	241.3	177.76	232.71	257.21	192.48	177.41	163.2
chr16	79283616	79283937	322	5.79914	5.5999	5.97418	-0.0591422	0.362171	0.69496	84.14	60.15	23.34	31.61	54.88	36.88	67.87	40.66	119.27	42.05	16.79	90.55
chr6	113019025	113019551	527	4.47469	4.62284	4.30955	0.0585363	0.362173	0.69496	16.03	37.81	48.23	11.64	15.68	18.44	38.78	11.25	5.75	24.29	16.79	22.11
chr6	52976193	52977331	1139	7.76267	7.95574	7.53971	0.0575692	0.362187	0.694961	214.36	138.36	292.49	534.82	172.49	137.08	148.67	399.68	106.33	162.58	85.42	213.74
chr6	4916659	4917109	451	4.47824	4.3238	4.61774	-0.061367	0.362192	0.694961	12.02	36.09	19.45	13.31	25.66	13.63	25.86	24.22	25.87	28.97	25.55	16.85
chr15	40451711	40453181	1471	7.40346	7.29171	7.50717	-0.0637699	0.362196	0.694961	145.24	122.03	155.58	131.42	235.92	149.91	248.86	153.12	241.41	157.91	172.3	117.93
chr20	41125066	41126395	1330	6.03173	6.1482	5.90504	0.0631773	0.362201	0.694961	46.08	99.68	80.12	49.91	84.82	64.93	35.55	53.64	66.1	83.16	54.76	66.33
chr5	168822490	168823161	672	4.86543	5.04375	4.66191	0.0594716	0.362202	0.694961	17.03	29.22	59.12	49.07	17.82	25.65	19.39	34.6	8.62	44.85	23.36	21.06
chr14	31355605	31356589	985	6.60472	6.69476	6.50868	0.0643453	0.362206	0.694961	111.19	80.78	88.68	110.62	101.21	129.07	61.41	79.59	112.08	106.52	82.5	104.24
chr2	11446699	11447330	632	5.58148	5.44484	5.7063	-0.0632084	0.36221	0.694961	44.07	51.56	50.56	45.75	41.34	28.06	74.34	43.26	45.98	55.13	31.39	63.17
chr19	39341470	39342845	1376	11.0824	11.1403	11.0221	0.0631978	0.36222	0.694971	2330.92	1995.41	2816.77	2190	2064.15	2146.01	2116.96	1685.23	1635.25	2142.54	2143.51	2754.41
chr16	10743482	10744681	1200	10.6988	10.7705	10.6234	0.0643521	0.362228	0.694976	1524.57	1483.24	2467.49	1750	1516.75	1738.77	1302.5	1448.19	1232.9	1551.08	1606.17	2323.77
chrX	110671273	110671798	526	5.43204	5.27416	5.57433	-0.0625703	0.362245	0.694999	32.05	53.28	35.78	26.62	42.77	41.69	80.8	37.2	28.74	47.65	33.58	57.91
chr17	15828787	15829576	790	6.78195	6.67679	6.87996	-0.0636457	0.362254	0.695006	94.16	115.15	92.57	86.5	120.46	105.02	122.82	56.23	122.14	112.13	162.81	130.56
chr17	74987079	74988524	1446	9.45637	9.49788	9.41364	0.0584888	0.362268	0.695023	737.24	689.2	681.44	839.24	776.91	614.06	714.27	620.28	738.59	705.46	694.3	619.11
chr8	38697531	38697989	459	4.66435	4.50449	4.80825	-0.0607155	0.362279	0.695035	14.02	13.75	35.01	17.47	20.67	35.27	25.86	46.72	22.99	33.64	16.79	22.11
chr1	167819703	167820530	828	6.45933	6.53041	6.38456	0.064388	0.362291	0.695047	110.19	94.53	81.68	91.49	86.96	89.78	93.73	92.57	76.16	85.03	56.95	96.87
chr19	29887465	29887770	306	4.07152	3.88357	4.23778	-0.0592839	0.362296	0.695047	8.01	21.48	18.67	8.32	25.66	6.41	16.16	25.95	20.12	26.16	15.33	9.48
chr19	18778144	18778602	459	5.32877	5.1943	5.45178	-0.0631632	0.362301	0.695047	38.06	42.97	26.45	33.27	48.47	30.46	61.41	44.99	41.67	47.65	41.61	25.27
chr3	5053338	5053938	601	6.50564	6.60899	6.39431	0.0636149	0.36234	0.695094	96.16	81.64	91.01	130.58	100.5	85.78	80.8	122.85	44.55	99.98	81.77	74.76
chr7	7231795	7232791	997	6.67721	6.7872	6.55815	0.0627357	0.362341	0.695094	113.19	124.61	97.24	84.01	90.52	153.11	109.89	43.26	77.6	80.36	141.63	112.66
chr5	52759538	52759705	168	3.29853	3.1301	3.44934	-0.0582345	0.362344	0.695094	5.01	7.73	7	9.98	9.98	12.83	3.23	4.33	10.06	9.34	17.52	21.06
chr9	113581643	113582306	664	9.94382	9.88946	9.99621	-0.0609127	0.362346	0.695094	929.56	947	837.02	942.37	1135.43	899.45	1234.62	843.48	1165.37	954.01	1003.86	926.56
chr4	3244009	3244585	577	5.98396	6.09052	5.8689	0.0632418	0.362363	0.695116	59.1	67.03	70.79	47.41	81.97	82.57	42.02	52.77	79.03	77.55	35.04	64.23
chr7	3073758	3074394	637	5.09835	5.2585	4.91817	0.0614294	0.362373	0.695122	25.04	39.53	49.79	48.24	27.8	39.28	9.7	38.06	20.12	33.64	24.09	55.8
chr13	98567887	98568437	551	6.65316	6.56196	6.73894	-0.0638518	0.362376	0.695122	103.17	81.64	84.01	74.03	86.96	137.08	71.1	101.22	158.06	115.86	105.13	89.5
chr1	221477944	221478516	573	5.94554	5.83075	6.05187	-0.0636794	0.362386	0.695127	82.14	41.25	45.12	46.58	66.29	60.12	90.5	59.69	54.6	57	75.2	61.07
chr3	43879247	43879488	242	4.13834	3.9303	4.32013	-0.0605092	0.362389	0.695127	14.02	18.91	13.22	9.15	24.95	11.22	29.09	21.63	27.3	19.62	11.68	10.53
chr6	10510400	10511228	829	6.6332	6.48235	6.76975	-0.0617641	0.36242	0.695176	111.19	116.01	83.24	32.44	112.62	80.97	161.6	67.48	103.46	128.01	65.71	128.45
chr6	145086983	145087402	420	4.98747	4.84294	5.11882	-0.0623503	0.362442	0.695207	36.06	24.06	38.89	28.28	25.66	19.24	48.48	38.93	18.68	30.83	26.28	45.28
chr3	25862555	25863883	1329	7.70673	7.60709	7.79993	-0.0636634	0.36245	0.695213	305.51	210.54	143.91	197.96	153.96	157.92	229.47	231.85	162.38	177.53	326.34	209.53
chr17	80111517	80112223	707	5.07451	5.21186	4.92271	0.0626982	0.362455	0.695214	39.07	47.26	35.78	28.28	27.08	44.89	16.16	32.87	25.87	42.98	24.09	40.01
chr15	71508067	71508826	760	5.83776	5.65722	5.99821	-0.0600411	0.362493	0.695271	48.08	35.23	32.67	89	25.66	72.15	87.26	49.31	71.85	48.59	104.4	22.11
chr4	37979526	37979842	317	7.26509	7.18678	7.33936	-0.0643601	0.362496	0.695271	161.27	146.95	142.36	120.6	167.5	135.48	174.53	126.31	142.26	134.55	206.61	187.42
chr1	145486967	145488918	1952	6.74861	6.86424	6.6229	0.0628001	0.362505	0.695275	140.24	123.75	126.02	86.5	79.83	142.69	71.1	67.48	149.44	115.86	128.49	58.96
chr14	105647365	105649120	1756	7.57714	7.46873	7.67798	-0.0632888	0.362508	0.695275	239.4	197.65	139.24	171.34	198.15	117.04	203.62	164.37	150.88	355.07	181.06	173.73
chr6	34696147	34697641	1495	9.96332	10.0255	9.8984	0.0635231	0.362533	0.695308	901.52	903.18	1300.64	1097.08	878.12	1172.81	782.14	1007.85	796.07	937.19	954.21	1248.75
chr15	85414139	85414957	819	6.85233	6.72973	6.96532	-0.0623885	0.362535	0.695308	137.23	94.53	84.79	81.51	84.82	153.92	80.8	143.61	211.23	67.28	139.44	107.4
chr1	235767475	235768206	732	7.59654	7.47504	7.7086	-0.0631071	0.362546	0.695318	210.35	201.95	141.58	161.36	215.97	136.28	339.36	171.29	166.69	140.16	298.6	138.98
chr3	133521967	133522421	455	5.19851	5.07913	5.30876	-0.0626123	0.36256	0.695336	21.04	50.7	31.89	33.27	43.48	22.45	38.78	40.66	27.3	37.38	45.26	48.43
chr6	3356035	3356999	965	7.08827	6.94862	7.21559	-0.0627073	0.362587	0.695363	112.19	127.18	119.8	144.72	154.67	82.57	274.72	110.73	160.94	151.37	80.31	113.71
chr6	372360	373373	1014	7.05307	7.12199	6.9807	0.0643511	0.362598	0.695363	170.29	132.34	95.68	152.21	142.55	142.69	142.21	100.35	136.51	113.99	129.95	134.77
chr3	150612583	150612769	187	3.79284	3.67649	3.90049	-0.061084	0.362598	0.695363	10.02	10.31	14.78	14.97	11.4	15.23	9.7	15.57	7.18	19.62	17.52	20.01
chr11	17161903	17162812	910	6.17029	6.2894	6.04045	0.0632847	0.362617	0.695363	90.15	81.64	60.68	73.19	57.02	106.62	45.25	95.16	50.29	57	86.15	61.07
chr19	11881219	11881525	307	4.43412	4.20995	4.62809	-0.0584161	0.362618	0.695363	10.02	21.48	17.11	19.13	19.24	24.05	42.02	35.47	8.62	29.9	29.2	3.16
chr18	11806824	11806998	175	3.43986	3.64726	3.19755	0.0591299	0.362618	0.695363	20.03	9.45	6.22	12.48	8.55	18.44	6.46	12.98	5.75	9.34	13.14	7.37
chr9	35051142	35052057	916	6.54629	6.46229	6.62567	-0.064227	0.36262	0.695363	65.11	97.97	79.35	114.78	94.08	77.76	77.57	98.62	133.64	106.52	89.8	86.34
chrX	7071322	7071935	614	5.0593	4.93963	5.16981	-0.0611849	0.362625	0.695363	43.07	24.92	27.23	24.95	20.67	43.29	19.39	29.41	18.68	43.92	63.52	41.06
chr1	23611825	23614528	2704	9.26673	9.1847	9.34434	-0.0643471	0.362625	0.695363	672.13	644.51	423.95	443.32	647.9	659.76	681.95	585.68	962.76	478.4	577.49	613.85
chr1	227999034	227999985	952	6.86187	6.78936	6.9309	-0.064349	0.362628	0.695363	121.2	116.87	103.46	98.98	126.16	97	93.73	117.65	142.26	166.32	103.67	108.45
chr3	182644264	182645323	1060	5.89986	6.02661	5.7609	0.0616717	0.362631	0.695363	37.06	79.92	91.79	57.39	64.86	60.12	54.94	57.96	44.55	91.57	22.63	53.7
chr21	38755677	38756191	515	4.39637	4.1955	4.57265	-0.0588172	0.362643	0.695365	11.02	19.77	8.56	20.79	24.95	24.85	12.93	25.09	57.48	14.95	10.22	22.11
chr17	6913700	6914668	969	6.77066	6.87783	6.65488	0.0630984	0.362644	0.695365	118.2	102.26	95.68	136.41	156.09	97	80.8	46.72	132.2	134.55	102.94	107.4
chr5	72244322	72245344	1023	7.35356	7.27108	7.43158	-0.0643387	0.36265	0.695365	181.31	158.98	141.58	108.96	166.79	169.15	177.76	143.61	209.8	156.04	211.72	136.88
chr7	112480901	112481654	754	4.72269	4.52756	4.89455	-0.0602604	0.362654	0.695365	15.03	32.66	12.45	30.77	24.23	23.25	35.55	17.3	58.92	29.9	16.79	20.01
chr8	121669212	121670139	928	5.25198	5.08954	5.39796	-0.0601234	0.362665	0.695365	58.1	29.22	28.78	17.47	24.23	46.5	22.62	38.06	76.16	17.75	39.42	58.96
chrX	30712997	30714415	1419	8.87455	8.95019	8.79472	0.064338	0.362679	0.695365	491.83	467.49	551.53	453.3	450.46	553.14	394.3	446.4	306.07	427.01	390.59	700.18
chr6	72698857	72699531	675	5.38289	5.49704	5.25892	0.0623126	0.36268	0.695365	47.08	59.3	70.01	26.62	33.5	34.47	42.02	25.95	41.67	38.31	45.99	35.8
chr11	94638916	94639167	252	4.14356	3.99189	4.28079	-0.0606079	0.362683	0.695365	11.02	17.19	15.56	8.32	12.12	31.26	16.16	25.95	20.12	17.75	21.9	14.74
chr16	30010265	30011760	1496	7.31211	7.22283	7.39619	-0.0641572	0.362688	0.695365	142.24	150.39	133.02	150.55	171.78	148.3	135.74	161.78	238.53	150.44	107.32	216.9
chr20	1894238	1895204	967	8.04363	7.94882	8.1326	-0.0642249	0.36269	0.695365	155.26	232.02	322.05	315.23	243.05	214.84	368.45	229.25	308.94	284.99	232.16	260.07
chr15	92914791	92915498	708	7.66914	7.74979	7.58371	0.0643371	0.362696	0.695365	256.43	148.67	189.03	213.76	217.39	266.15	155.14	163.51	231.35	193.42	230.7	176.89
chr3	121997195	121997793	599	7.19998	7.33299	7.05346	0.0617357	0.362701	0.695365	114.19	115.15	212.37	252.02	106.91	166.74	100.19	197.24	50.29	156.98	143.83	148.46
chr3	108133646	108134978	1333	8.34053	8.42925	8.24601	0.0642473	0.362702	0.695365	400.67	368.66	248.93	303.59	339.99	406.44	174.53	261.26	280.21	337.31	391.32	376.94
chr1	234943462	234943691	230	3.96753	3.77061	4.14078	-0.0596217	0.362705	0.695365	13.02	16.33	12.45	9.98	15.68	14.43	19.39	12.98	31.61	7.48	27.01	7.37
chr2	197042666	197043436	771	6.14224	6.26969	6.00242	0.0625859	0.362711	0.695367	112.19	75.62	63.79	82.34	52.03	76.96	51.71	65.75	35.92	89.7	94.18	47.38
chr6	128493397	128494229	833	5.28667	5.45885	5.09112	0.0595802	0.362733	0.6954	31.05	39.53	28.78	74.03	26.37	64.13	9.7	43.26	71.85	22.43	20.44	36.85
chr16	68538835	68540288	1454	10.0017	10.049	9.95278	0.060184	0.362789	0.695497	1122.89	843.88	1210.41	1117.87	1006.42	1054.97	988.99	902.31	934.02	880.19	1140.38	1100.29
chr15	28126108	28126514	407	4.90347	4.80566	4.99507	-0.0634825	0.362798	0.695505	33.06	27.5	21	32.44	24.95	28.86	29.09	32.87	35.92	33.64	31.39	28.43
chr5	131262986	131265012	2027	11.0735	11.1071	11.0392	0.0516799	0.362817	0.69553	2231.76	2040.96	2371.81	2323.08	1997.15	2270.26	1990.91	2082.32	2319.24	1937.91	2085.83	2210.06
chr14	92768195	92769163	969	9.52922	9.59527	9.46001	0.0639311	0.362829	0.695544	712.2	722.71	878.25	773.53	842.48	711.86	652.86	690.36	428.21	815.72	761.47	877.07
chr15	43225306	43225954	649	6.79505	6.88678	6.69708	0.0642531	0.362848	0.695546	113.19	106.56	113.57	95.65	143.98	137.08	64.64	86.51	114.96	109.32	110.24	136.88
chr2	68831718	68833001	1284	8.52639	8.65764	8.382	0.0615753	0.362849	0.695546	277.47	454.6	502.52	436.67	419.1	332.68	281.18	597.79	114.96	426.08	165.73	415.9
chr19	40777182	40778817	1636	12.347	12.4058	12.2856	0.0632782	0.362855	0.695546	5356.01	4719.55	6951.29	5418.02	4875.28	5238.76	4883.55	4545.28	4237.57	4674.72	4887.86	6727.04
chr8	124371379	124373349	1971	11.2203	11.2761	11.1623	0.0626027	0.362859	0.695546	2251.79	2378.68	3072.69	2524.36	2344.27	2307.94	1835.78	1776.93	2734.52	2413.51	2341.36	2649.12
chr9	123960465	123960693	229	3.94009	3.79193	4.07445	-0.0609358	0.36286	0.695546	15.03	22.34	8.56	10.81	13.54	12.83	16.16	11.25	14.37	24.29	16.06	18.95
chr21	31713950	31714956	1007	6.90285	7.01866	6.77693	0.0619267	0.362861	0.695546	119.2	120.31	190.58	153.87	115.47	78.56	164.83	69.21	66.1	173.8	67.17	116.87
chr10	125846308	125847218	911	5.6381	5.80074	5.45478	0.0607504	0.362872	0.695553	40.07	83.36	76.23	52.4	46.33	36.07	16.16	56.23	20.12	68.21	35.04	67.39
chr2	221058910	221059575	666	5.0594	4.82121	5.26377	-0.0578136	0.362875	0.695553	12.02	19.77	69.23	29.94	11.4	27.26	67.87	19.03	50.29	33.64	45.99	13.69
chr17	2814162	2815371	1210	8.7093	8.5975	8.81305	-0.0631997	0.362896	0.695579	315.53	459.75	311.16	232.06	659.3	346.31	471.87	285.49	550.35	331.71	564.35	494.87
chr13	40788914	40790225	1312	9.84277	9.89311	9.79061	0.0611749	0.362899	0.695579	963.62	920.36	1136.51	885.81	899.5	899.45	788.61	714.58	1117.95	920.37	884.85	887.6
chr12	25459492	25460122	631	5.70136	5.56125	5.82906	-0.061973	0.362908	0.695584	48.08	67.89	35.01	25.78	58.45	48.1	67.87	68.34	37.36	35.51	46.72	85.29
chr12	56580939	56582406	1468	6.63679	6.76605	6.4948	0.0621058	0.362915	0.695584	81.14	76.48	118.24	84.01	130.44	162.73	51.71	47.58	102.02	101.85	145.29	92.66
chr3	163490067	163490731	665	5.45015	5.27721	5.60456	-0.0612701	0.362917	0.695584	31.05	43.83	49.79	38.26	25.66	44.09	67.87	35.47	83.34	54.19	22.63	28.43
chr10	48306181	48307474	1294	10.9192	10.9786	10.8573	0.0633617	0.362935	0.695607	1767.98	1667.14	2630.07	2218.28	1781.9	2041.79	1796.99	1385.04	1878.1	1911.75	1843.44	2315.35
chr1	10530332	10530785	454	4.9437	4.8041	5.07097	-0.0604509	0.362945	0.695616	20.03	48.98	33.45	18.3	16.39	30.46	16.16	21.63	30.18	32.7	62.06	38.96
chr17	58920670	58921790	1121	6.59999	6.67313	6.52294	0.0643046	0.36295	0.695616	103.17	91.95	102.68	82.34	111.9	120.25	96.96	84.78	94.84	73.82	116.08	85.29
chr18	37559241	37559531	291	3.89946	4.09197	3.67725	0.0600328	0.362958	0.695616	18.03	24.92	24.11	11.64	16.39	7.21	6.46	15.57	7.18	14.95	16.79	15.79
chr14	91444386	91445193	808	5.48738	5.68399	5.25969	0.057964	0.362967	0.695616	26.04	36.09	67.68	104.8	31.36	42.49	19.39	72.67	8.62	53.26	21.17	54.75
chr2	7083810	7084201	392	4.47308	4.35441	4.58273	-0.0620511	0.362967	0.695616	18.03	20.62	21	9.98	24.23	28.86	19.39	25.09	22.99	27.1	29.2	20.01
chr1	202968940	202969296	357	7.20684	7.08141	7.32223	-0.0629253	0.362973	0.695616	149.25	169.29	134.58	86.5	176.76	96.2	223.01	88.24	211.23	171.93	139.44	126.35
chr7	105304046	105304968	923	8.08736	8.18454	7.98317	0.0638291	0.362976	0.695616	334.56	369.52	278.49	271.98	272.99	218.05	126.05	202.44	336.25	328.9	232.89	291.66
chr14	91286389	91287066	678	6.53583	6.63404	6.43044	0.0632961	0.362981	0.695616	122.21	92.81	89.46	100.64	96.22	94.59	77.57	83.05	150.88	46.72	80.31	78.97
chr10	69410066	69410228	163	5.58276	5.42196	5.72743	-0.0629792	0.362991	0.695626	47.08	42.97	42.01	34.93	54.17	36.07	96.96	49.31	54.6	40.18	35.77	41.06
chr1	34460118	34460555	438	5.10224	4.9317	5.25473	-0.0619749	0.363003	0.695628	44.07	20.62	34.23	29.94	34.21	20.04	64.64	22.49	34.49	43.92	27.74	35.8
chr4	121380230	121381062	833	5.2937	5.41218	5.16461	0.0627965	0.363004	0.695628	31.05	50.7	32.67	50.74	47.04	43.29	32.32	32.87	20.12	54.19	33.58	42.12
chr3	101675863	101677574	1712	11.627	11.6769	11.5753	0.0611802	0.363008	0.695628	3122.25	3053.27	4161.75	3117.4	3213.83	2976.52	2892.64	2731.15	3013.29	2879.77	2918.12	3873.65
chr19	46524416	46524586	171	3.36507	3.62073	3.05414	0.0557225	0.363024	0.695636	19.03	6.02	7.78	4.99	19.96	16.03	0	4.33	5.75	20.56	6.57	12.63
chr8	2089847	2090301	455	5.4105	5.58442	5.2127	0.0600988	0.363025	0.695636	56.09	31.8	49.01	71.53	44.19	35.27	9.7	21.63	25.87	75.69	30.66	58.96
chr4	98642962	98643349	388	4.58554	4.7204	4.43675	0.0613343	0.363027	0.695636	20.03	27.5	30.34	28.28	19.96	32.07	12.93	21.63	45.98	14.95	19.71	14.74
chr17	29849486	29850960	1475	6.8209	6.72309	6.91249	-0.0640392	0.363042	0.695653	92.16	98.83	105.79	123.93	84.11	129.07	132.51	127.17	125.01	130.81	69.36	137.93
chr17	73952394	73953244	851	5.8204	5.90804	5.72709	0.0633045	0.363047	0.695655	40.07	74.76	63.79	67.37	67	47.3	64.64	50.18	50.29	71.01	34.31	47.38
chr2	43459384	43459803	420	6.25485	6.33581	6.16907	0.0642031	0.363058	0.69566	80.13	79.06	74.68	66.54	104.06	80.16	61.41	60.56	97.71	62.6	71.55	77.92
chr2	119463165	119463577	413	4.42198	4.58551	4.2375	0.0610065	0.363061	0.69566	22.04	24.92	29.56	29.94	19.96	17.64	16.16	28.55	4.31	16.82	26.28	21.06
chr16	81625149	81626683	1535	7.65185	7.7466	7.55043	0.0638743	0.363069	0.695662	206.35	165.85	341.5	230.39	162.51	181.97	129.28	177.35	237.1	199.96	207.34	173.73
chr4	185280541	185280976	436	4.92045	4.76493	5.06082	-0.0606668	0.363074	0.695662	43.07	13.75	31.89	10.81	23.52	40.08	25.86	30.28	45.98	35.51	22.63	40.01
chr2	44184106	44184425	320	4.51914	4.4013	4.62808	-0.061694	0.363082	0.695662	11.02	18.05	22.56	19.13	26.37	29.66	12.93	22.49	30.18	19.62	35.77	27.38
chr9	128202822	128204505	1684	8.88294	8.93756	8.82617	0.0617965	0.363082	0.695662	466.79	435.69	575.64	537.31	413.4	513.05	384.61	436.88	494.31	510.17	406.65	490.66
chr9	120619604	120620255	652	5.96036	5.84225	6.06952	-0.0634387	0.363098	0.695675	73.12	58.44	39.67	61.55	57.73	53.71	77.57	54.5	90.53	48.59	49.65	82.13
chr1	67429582	67431355	1774	11.7198	11.7608	11.6776	0.0574673	0.363099	0.695675	3293.54	3112.57	4171.08	3425.98	3506.78	3310.8	3448.55	3004.52	3000.36	3086.27	3429.17	3685.18
chr10	101602676	101603307	632	7.26883	7.16638	7.36448	-0.0639931	0.363107	0.69568	182.31	111.72	126.8	101.47	182.47	157.12	219.78	155.72	175.31	180.34	127.03	130.56
chr20	57494932	57495842	911	6.70122	6.58098	6.8122	-0.0632322	0.363115	0.695685	111.19	124.61	90.24	54.9	94.08	99.4	138.98	84.78	169.56	104.65	84.69	91.6
chr9	133968250	133968947	698	6.82926	6.95671	6.68944	0.0618733	0.363121	0.695686	97.16	86.79	157.14	240.38	94.08	69.74	84.03	101.22	117.83	128.01	119.73	68.44
chr4	2354843	2355056	214	3.88147	3.63567	4.09143	-0.0590963	0.363126	0.695686	5.01	16.33	10.89	8.32	22.81	11.22	25.86	12.11	22.99	14.02	7.3	20.01
chr14	104864271	104866489	2219	8.28059	8.19936	8.35749	-0.0642752	0.363134	0.695691	288.49	298.19	298.71	361.81	249.47	266.95	290.88	317.49	500.06	289.66	232.89	336.93
chr9	94346880	94347245	366	4.26145	4.394	4.11548	0.0601201	0.363154	0.6957	33.06	9.45	17.11	21.63	25.66	19.24	25.86	19.03	10.06	25.23	8.03	15.79
chr2	233356979	233357145	167	5.87761	5.7625	5.9842	-0.063844	0.363156	0.6957	59.1	64.45	42.01	44.08	52.74	63.33	87.26	55.37	64.66	44.85	70.82	56.86
chr7	141649112	141650237	1126	8.07082	7.99805	8.14009	-0.0642749	0.363158	0.6957	226.38	238.9	193.7	295.27	327.16	252.52	180.99	304.52	323.31	313.02	330.72	240.06
chr12	42331856	42332780	925	6.07826	6.16224	5.98909	0.0640529	0.363171	0.6957	74.12	76.48	44.34	67.37	78.4	88.98	64.64	61.42	68.97	66.34	64.98	54.75
chr4	84965657	84967318	1662	6.71839	6.59254	6.83414	-0.0624196	0.363171	0.6957	95.16	116.87	115.13	79.85	99.07	72.95	87.26	93.43	209.8	130.81	56.95	106.34
chr2	230124789	230125405	617	5.55016	5.64032	5.45399	0.0630747	0.36318	0.6957	58.1	51.56	42.01	39.09	68.42	40.08	48.48	41.53	60.35	31.77	31.39	49.49
chr3	5456205	5456551	347	4.51455	4.64301	4.37351	0.0607645	0.363181	0.6957	16.03	33.51	27.23	14.97	34.93	23.25	25.86	12.98	14.37	35.51	14.6	21.06
chr7	23539173	23540100	928	6.81694	6.69682	6.92782	-0.062604	0.363184	0.6957	119.2	131.48	70.01	84.84	67	149.91	106.66	99.49	186.8	78.49	147.48	111.61
chr4	155442179	155442762	584	5.35053	5.19427	5.4915	-0.0623553	0.363186	0.6957	43.07	42.11	23.34	34.1	37.78	39.28	64.64	40.66	70.41	30.83	32.85	30.53
chr4	48746532	48747017	486	4.58913	4.42892	4.73332	-0.0608692	0.36319	0.6957	23.04	24.92	14.78	23.29	32.79	10.42	25.86	27.68	40.23	14.02	32.85	18.95
chr3	129829613	129830045	433	4.84093	4.66511	4.99764	-0.0607395	0.363212	0.695732	15.03	30.08	21	16.64	34.21	35.27	32.32	29.41	63.23	21.49	26.28	18.95
chr11	75503472	75504112	641	6.25127	6.37322	6.11806	0.0615384	0.363226	0.69575	93.16	89.37	56.01	119.77	86.96	52.11	90.5	92.57	64.66	85.96	24.09	58.96
chr6	143059653	143059955	303	6.18242	6.0806	6.27753	-0.0636042	0.36324	0.695765	84.14	86.79	66.12	39.92	64.15	64.93	71.1	75.26	109.21	62.6	69.36	77.92
chr3	152384536	152384686	151	3.98897	3.86331	4.10456	-0.0612789	0.363245	0.695765	19.03	12.89	14	11.64	12.12	17.64	16.16	24.22	11.5	11.21	21.17	18.95
chr1	39408351	39409697	1347	10.3157	10.3668	10.2628	0.0613471	0.363254	0.695772	1230.07	1097.39	1651.48	1521.27	1133.29	1289.05	1105.34	1172.22	1332.05	1216.57	1156.44	1388.79
chr10	33132669	33133118	450	4.80473	4.62827	4.96193	-0.0599248	0.363271	0.695795	27.05	43.83	28.78	7.49	29.22	12.02	29.09	29.41	37.36	36.44	16.79	37.9
chr7	149975736	149976070	335	3.4827	3.70618	3.21814	0.0566829	0.363288	0.695807	13.02	5.16	31.12	14.14	9.27	5.61	6.46	11.25	7.18	4.67	16.79	9.48
chr5	143800636	143801834	1199	6.9378	6.84925	7.02124	-0.0640524	0.363294	0.695807	79.13	122.03	101.13	112.29	129.72	147.5	116.35	145.34	159.5	103.72	155.51	98.97
chr8	99874021	99874286	266	4.5285	4.62368	4.4266	0.062205	0.363303	0.695807	30.05	16.33	28	25.78	28.51	19.24	25.86	18.17	28.74	23.36	16.06	16.85
chr19	13689150	13689418	269	4.12083	3.96151	4.26429	-0.0607845	0.363308	0.695807	17.03	23.2	7	17.47	13.54	15.23	16.16	14.71	31.61	22.43	14.6	15.79
chr12	92973593	92974065	473	8.03067	8.12261	7.93247	0.0637771	0.363317	0.695807	355.6	254.37	388.17	271.98	214.54	187.59	239.17	254.34	188.24	297.13	175.22	311.66
chr2	60522461	60522942	482	5.21524	4.99931	5.40301	-0.0605103	0.363318	0.695807	22.04	35.23	26.45	28.28	47.04	32.87	96.96	37.2	34.49	38.31	15.33	31.59
chr6	139184498	139184756	259	3.64733	3.92089	3.30946	0.0501291	0.363329	0.695807	18.03	24.92	3.89	3.33	14.26	26.45	9.7	7.79	2.87	1.87	1.46	35.8
chr11	44823075	44823287	213	4.22578	3.97922	4.4363	-0.0592178	0.363333	0.695807	27.05	17.19	11.67	11.64	14.26	12.83	45.25	9.52	22.99	28.97	9.49	13.69
chr2	38037481	38038999	1519	9.6326	9.7721	9.47815	0.0609057	0.363342	0.695807	583.98	591.23	1541.01	713.64	1004.28	812.07	833.86	1034.67	321.88	660.61	884.85	543.3
chr19	41886998	41888262	1265	9.64972	9.56644	9.72846	-0.0642057	0.363348	0.695807	685.15	608.42	748.34	869.18	672.13	965.98	804.77	968.06	951.26	538.2	1205.36	622.27
chr1	75338497	75339800	1304	8.31955	8.17391	8.45182	-0.0614977	0.363349	0.695807	149.25	278.43	509.52	310.24	248.04	237.29	520.35	449.86	158.06	425.14	181.06	366.41
chr5	50575784	50576075	292	3.80772	3.62207	3.97219	-0.0572807	0.363353	0.695807	17.03	7.73	7.78	7.49	4.99	28.86	3.23	13.84	24.43	20.56	22.63	9.48
chr15	42605221	42605908	688	7.24687	7.13692	7.34902	-0.0630202	0.363358	0.695807	134.23	144.37	164.91	128.09	113.33	159.53	129.28	135.82	242.84	85.96	245.31	138.98
chr3	125163623	125165524	1902	8.04358	8.13053	7.95106	0.063675	0.36336	0.695807	355.6	296.48	203.03	336.03	253.03	237.29	368.45	189.46	153.75	251.35	205.88	315.87
chrX	102684872	102685491	620	4.84436	5.03596	4.62336	0.0578674	0.363367	0.695807	60.1	42.11	27.23	16.64	17.11	33.67	25.86	24.22	1.44	37.38	18.98	40.01
chrX	153539159	153540206	1048	7.13643	7.20787	7.06126	0.0642067	0.363373	0.695807	140.24	158.12	143.91	129.75	173.91	141.09	135.74	129.77	107.77	182.2	113.16	132.67
chr8	102746498	102747285	788	5.74147	5.84794	5.6265	0.0625382	0.36338	0.695807	54.09	85.94	34.23	69.87	47.75	53.71	61.41	72.67	41.67	38.31	42.34	40.01
chr14	22899759	22900693	935	6.88445	6.81714	6.94875	-0.0640434	0.363381	0.695807	128.22	123.75	106.57	116.45	93.37	108.22	126.05	144.47	102.02	112.13	117.54	138.98
chr15	100988722	100989434	713	5.14272	4.9975	5.27466	-0.0620941	0.363383	0.695807	19.03	34.37	31.12	21.63	40.63	44.89	45.25	21.63	40.23	51.39	37.96	35.8
chr15	99707092	99707836	745	7.1145	7.01451	7.208	-0.0635529	0.363383	0.695807	144.24	152.96	77.79	123.1	119.74	157.92	151.9	139.28	145.13	113.99	224.13	112.66
chr11	47750774	47751213	440	5.00102	4.81956	5.16218	-0.0589993	0.363386	0.695807	47.08	48.98	9.33	24.12	20.67	19.24	32.32	30.28	15.81	66.34	24.82	45.28
chr12	105420428	105420979	552	5.54189	5.63194	5.44584	0.0636859	0.363391	0.695808	63.11	44.69	36.56	40.76	56.31	56.12	48.48	43.26	41.67	34.57	50.38	43.17
chr4	63663933	63664650	718	5.14478	4.83042	5.40275	-0.0513827	0.363405	0.695823	41.07	22.34	24.89	14.97	12.12	55.31	6.46	32.01	137.95	28.03	33.58	15.79
chr12	104632595	104632991	397	4.1671	4.34363	3.96592	0.0577485	0.363411	0.695826	28.05	19.77	7.78	23.29	22.1	20.84	25.86	13.84	1.44	5.61	27.01	20.01
chr1	154747774	154748862	1089	8.45426	8.52522	8.37964	0.0641364	0.363433	0.69584	429.72	341.16	279.27	406.73	423.38	330.28	339.36	302.79	245.72	343.85	440.24	326.4
chr17	42627241	42627578	338	4.31992	4.44558	4.18225	0.0615272	0.363439	0.69584	21.04	27.5	20.23	11.64	33.5	16.83	19.39	19.03	17.24	17.75	19.71	15.79
chr13	48429096	48429627	532	5.63167	5.75933	5.4916	0.0619761	0.363441	0.69584	102.17	42.11	56.79	49.91	29.94	44.09	42.02	38.06	40.23	42.98	44.53	62.12
chr17	35546330	35546993	664	4.85817	4.95876	4.75003	0.0623004	0.363445	0.69584	23.04	36.95	35.01	42.42	23.52	25.65	35.55	16.44	20.12	28.97	27.74	32.64
chr8	115185109	115186063	955	9.11124	9.20332	9.01288	0.063823	0.36345	0.69584	566.95	500.14	679.88	662.07	527.44	600.43	420.16	767.35	239.97	518.58	505.94	647.54
chr6	158003052	158003781	730	5.13998	4.97571	5.28744	-0.0615736	0.363455	0.69584	27.05	27.5	22.56	29.11	38.49	44.09	45.25	23.36	73.28	32.7	29.2	30.53
chr5	119322713	119324712	2000	8.12089	8.05307	8.18565	-0.0641082	0.363459	0.69584	286.48	316.24	227.15	204.61	241.63	317.45	245.63	323.55	333.37	266.3	338.03	240.06
chr19	4803563	4804581	1019	7.29698	7.3628	7.22801	0.0640988	0.36346	0.69584	172.29	158.98	147.8	153.87	171.06	183.58	138.98	131.5	201.17	148.57	116.08	163.2
chr2	200021200	200022412	1213	6.42005	6.57888	6.24154	0.0599065	0.363479	0.695866	100.17	73.9	54.45	107.3	92.66	145.1	80.8	102.95	11.5	68.21	126.3	64.23
chr12	102302653	102302839	187	3.55841	3.73725	3.35423	0.0570969	0.363488	0.695866	6.01	12.89	15.56	20.79	7.13	17.64	9.7	8.65	17.24	15.88	1.46	8.42
chr6	11705016	11705462	447	4.41283	4.62188	4.16828	0.0576945	0.363489	0.695866	35.06	18.05	32.67	33.27	14.26	14.43	12.93	21.63	0	34.57	21.9	16.85
chr5	147339329	147340162	834	5.47063	5.6234	5.29973	0.0604143	0.363511	0.695894	28.05	37.81	71.57	65.71	34.93	57.72	42.02	57.1	10.06	36.44	59.14	31.59
chr14	51283362	51283721	360	4.48901	4.32569	4.63571	-0.0590293	0.36352	0.695894	33.06	17.19	10.11	12.48	24.23	23.25	6.46	22.49	45.98	28.97	35.77	9.48
chr4	13379064	13379834	771	6.29755	6.13421	6.44426	-0.0605333	0.36352	0.695894	57.1	47.26	41.23	60.72	81.25	133.88	74.34	64.02	172.43	71.01	98.56	42.12
chr2	174780485	174780772	288	4.17635	3.99026	4.34117	-0.0610623	0.363525	0.695895	14.02	12.89	14	19.96	19.24	15.23	35.55	18.17	8.62	19.62	27.01	12.63
chr5	95941365	95941530	166	4.56428	4.45104	4.66927	-0.0617898	0.363534	0.695901	30.05	23.2	19.45	14.97	23.52	20.04	12.93	32.01	38.8	14.95	25.55	28.43
chr4	19136004	19136620	617	4.94773	4.79658	5.08454	-0.0606508	0.36356	0.695941	24.04	16.33	29.56	49.07	22.1	25.65	19.39	26.82	64.66	40.18	33.58	18.95
chr9	123395359	123395724	366	4.57857	4.39972	4.73768	-0.0612009	0.363599	0.695996	8.01	28.36	23.34	18.3	27.8	20.84	32.32	18.17	37.36	25.23	17.52	29.48
chr6	18186005	18186956	952	5.37881	5.23878	5.50645	-0.0612655	0.36362	0.695996	38.06	30.94	49.79	26.62	49.89	31.26	25.86	44.12	89.09	25.23	54.76	33.69
chr19	44903474	44904731	1258	7.81651	7.9002	7.72766	0.064211	0.363622	0.695996	193.33	250.07	289.38	205.44	246.61	248.51	122.82	250.02	254.34	248.55	204.42	191.63
chr4	152408544	152408953	410	5.45541	5.56884	5.33229	0.0624975	0.363624	0.695996	45.08	41.25	52.12	59.05	45.62	41.69	48.48	43.26	27.3	27.1	67.17	28.43
chr17	10205583	10205948	366	4.30289	4.08161	4.4947	-0.0589604	0.363624	0.695996	19.03	14.61	28	10.81	10.69	18.44	38.78	27.68	7.18	13.08	11.68	36.85
chr11	18461953	18462229	277	3.82486	4.00249	3.62226	0.0588412	0.363625	0.695996	10.02	27.5	11.67	8.32	24.23	14.43	12.93	7.79	7.18	9.34	21.9	14.74
chr15	55221067	55223265	2199	9.25079	9.18343	9.31515	-0.0637599	0.363629	0.695996	545.92	589.51	652.66	538.14	579.47	582.8	704.58	750.91	616.45	435.42	808.2	506.45
chrX	85851318	85851854	537	4.57234	4.3378	4.77402	-0.0604312	0.36363	0.695996	25.04	22.34	15.56	15.8	18.53	24.05	64.64	14.71	24.43	14.02	28.47	17.9
chr16	2422681	2423570	890	7.08454	7.14127	7.02548	0.0640655	0.363635	0.695997	131.22	131.48	124.46	158.03	144.69	157.12	158.37	101.22	132.2	149.5	108.78	131.61
chr12	40192211	40193615	1405	9.96536	10.0192	9.90942	0.0618243	0.363651	0.696017	1054.77	1022.63	1054.83	945.7	951.53	1196.86	904.96	979.3	715.6	885.8	1119.94	1164.52
chr5	81519338	81519832	495	4.80754	4.68538	4.92017	-0.0618974	0.363664	0.696021	37.06	22.34	24.11	23.29	23.52	24.05	25.86	33.74	38.8	37.38	34.31	11.58
chr6	41027546	41029016	1471	9.25737	9.31791	9.19417	0.0634414	0.363665	0.696021	526.89	544.83	770.9	653.76	689.24	643.72	517.12	550.21	820.5	559.7	549.02	518.03
chr2	240442862	240443080	219	3.86795	4.01953	3.69854	0.0581017	0.363674	0.696021	6.01	31.8	22.56	9.15	14.97	12.83	22.62	14.71	5.75	18.69	8.76	7.37
chr20	32005056	32005285	230	3.77084	3.55753	3.95663	-0.057647	0.363677	0.696021	9.02	24.92	7.78	11.64	15.68	1.6	12.93	19.03	17.24	13.08	8.76	22.11
chr5	74570271	74570564	294	4.13912	4.35379	3.88682	0.0577314	0.363684	0.696021	24.04	36.09	20.23	14.97	18.53	8.82	6.46	9.52	2.87	18.69	17.52	33.69
chr6	109349630	109350017	388	4.11318	3.84497	4.33926	-0.0579551	0.363684	0.696021	16.03	14.61	10.89	4.16	22.1	18.44	38.78	17.3	34.49	14.02	9.49	7.37
chr9	136482379	136484206	1828	11.4502	11.5276	11.3684	0.0641907	0.363692	0.696024	2925.92	2376.96	4434.79	2728.14	2267.29	2980.52	2097.57	2400.68	2237.33	2580.77	2617.33	3929.46
chr18	76965442	76966420	979	7.41195	7.49721	7.32134	0.06388	0.363696	0.696024	157.26	135.78	155.58	243.7	182.47	209.23	184.22	218.01	110.65	144.83	129.22	172.68
chr2	237571780	237572633	854	7.12288	7.02367	7.21571	-0.0639922	0.363706	0.696033	126.21	148.67	96.46	126.43	173.91	109.02	174.53	126.31	192.55	159.78	110.24	128.45
chr6	86016234	86016988	755	4.67985	4.85133	4.48519	0.0580627	0.363712	0.696034	15.03	30.94	47.45	6.65	17.82	55.31	29.09	23.36	14.37	24.29	11.68	31.59
chr17	83180924	83181443	520	5.04913	4.91967	5.16792	-0.0618767	0.363721	0.696042	32.05	49.84	21.78	14.14	34.93	28.86	32.32	31.14	34.49	43.92	30.66	43.17
chr6	170316154	170316355	202	3.63236	3.44231	3.80026	-0.0585187	0.363737	0.696062	14.02	8.59	10.11	19.13	2.14	11.22	12.93	17.3	18.68	8.41	16.79	9.48
chr4	145097435	145099068	1634	10.731	10.782	10.6781	0.0611861	0.363742	0.696063	1585.67	1715.26	2196	1622.74	1635.78	1809.32	1347.74	1516.53	1834.99	1631.43	1505.42	1994.21
chr4	165070671	165071032	362	4.16278	4.33688	3.96474	0.0601354	0.363752	0.696071	21.04	18.05	15.56	14.14	29.22	23.25	6.46	15.57	25.87	6.54	25.55	13.69
chr2	29113747	29114209	463	7.32751	7.20026	7.44443	-0.0624885	0.36376	0.696078	192.32	147.81	119.02	142.23	183.18	97.8	258.56	222.33	86.22	216.78	147.48	113.71
chr12	23949748	23950674	927	5.02781	5.18553	4.85069	0.0589044	0.36377	0.69608	27.05	24.06	24.11	14.14	45.62	83.37	45.25	30.28	11.5	21.49	37.23	27.38
chr13	77720907	77721467	561	5.56783	5.4717	5.65795	-0.0630082	0.363775	0.69608	48.08	56.72	38.12	43.25	52.03	28.06	42.02	53.64	43.11	42.98	75.93	45.28
chr2	74506983	74508459	1477	10.8991	10.9563	10.8396	0.0628354	0.363786	0.69608	1870.15	1775.42	2724.2	1987.88	1702.07	1861.42	1677.41	1719.84	1770.32	1781.87	1663.12	2382.73
chr5	89816173	89816432	260	3.58024	3.81552	3.29897	0.0565563	0.363786	0.69608	10.02	22.34	11.67	9.98	19.24	11.22	3.23	12.11	2.87	28.03	4.38	8.42
chr19	44725226	44725481	256	5.55561	5.66053	5.44245	0.0626431	0.36379	0.69608	60.1	42.11	42.78	54.9	30.65	72.95	45.25	42.39	54.6	53.26	30.66	34.75
chr6	33686370	33686739	370	4.64538	4.50364	4.77444	-0.0619505	0.363792	0.69608	15.03	29.22	24.89	29.11	17.82	20.04	32.32	38.93	20.12	26.16	18.25	28.43
chr9	127987372	127987641	270	6.15544	5.993	6.30142	-0.0618625	0.363816	0.696106	55.09	66.17	73.12	60.72	80.54	46.5	161.6	93.43	45.98	64.47	63.52	44.22
chr3	102353607	102354493	887	5.93698	6.08238	5.77526	0.0603958	0.363817	0.696106	40.07	51.56	96.46	119.77	50.61	48.1	61.41	76.99	31.61	89.7	29.93	38.96
chr6	161359498	161359809	312	3.94752	3.76356	4.11065	-0.0582474	0.363827	0.696108	18.03	20.62	13.22	10.81	9.98	8.82	12.93	28.55	12.93	34.57	7.3	7.37
chr1	92960429	92962823	2395	11.5758	11.6243	11.5256	0.0605346	0.363828	0.696108	2813.73	2821.25	3748.69	3559.06	2723.46	3275.53	2643.78	2658.48	3121.06	2865.75	2910.82	3489.34
chr19	18322355	18323929	1575	10.7445	10.8035	10.6829	0.0631379	0.36384	0.696114	1825.07	1581.2	2358.58	1716.73	1573.77	1668.23	1535.2	1466.36	1390.97	1709.92	1526.59	2234.27
chr3	10983325	10983616	292	4.51409	4.30693	4.69521	-0.0613754	0.363841	0.696114	17.03	16.33	22.56	20.79	29.22	12.83	48.48	25.09	24.43	22.43	16.06	18.95
chr5	124524554	124525410	857	8.00337	7.87681	8.11973	-0.0622075	0.363867	0.696153	226.38	321.4	211.59	201.28	335	114.64	239.17	154.85	406.66	314.89	360.66	192.68
chr11	16367315	16367598	284	4.09042	3.91409	4.24753	-0.0598512	0.363883	0.696174	14.02	14.61	21.78	23.29	7.13	9.62	19.39	11.25	17.24	30.83	13.14	22.11
chr4	189792913	189793635	723	6.16846	6.06942	6.26113	-0.0631296	0.363894	0.696174	56.09	74.76	101.9	44.91	69.14	56.12	61.41	71.8	51.73	95.31	88.34	91.6
chr2	85865459	85866214	756	7.96989	8.04869	7.88653	0.0641727	0.363894	0.696174	236.4	242.34	336.83	232.06	289.38	251.72	197.15	216.28	188.24	346.66	231.43	240.06
chr1	8016645	8016927	283	4.01226	3.86866	4.14285	-0.0608302	0.363902	0.696174	15.03	18.91	7	10.81	20.67	15.23	16.16	20.76	14.37	12.15	20.44	22.11
chr7	70425926	70426780	855	6.30421	6.03264	6.53267	-0.0544924	0.363904	0.696174	31.05	56.72	56.79	50.74	87.67	109.83	77.57	34.6	255.78	80.36	21.9	85.29
chr21	45209836	45210274	439	4.32277	4.14366	4.48208	-0.0613605	0.363916	0.696188	12.02	19.77	10.89	15.8	29.94	17.64	32.32	18.17	20.12	23.36	21.17	18.95
chr16	21540482	21542358	1877	8.75445	8.67083	8.83349	-0.0641372	0.363927	0.696197	350.59	377.25	329.05	418.37	449.75	520.27	452.48	359.02	604.96	326.1	608.15	386.42
chr7	144724753	144725443	691	5.62733	5.78268	5.45322	0.0602846	0.363944	0.696197	41.07	30.08	79.35	40.76	48.47	90.59	32.32	75.26	27.3	57	20.44	50.54
chr2	241099348	241099645	298	6.57511	6.67372	6.46925	0.0629059	0.363945	0.696197	96.16	80.78	137.69	151.38	78.4	68.14	116.35	89.97	70.41	102.78	94.18	57.91
chr14	20438575	20439206	632	5.10312	4.96051	5.2329	-0.0622692	0.363947	0.696197	28.05	31.8	26.45	23.29	36.35	40.88	51.71	50.18	22.99	23.36	32.12	45.28
chr6	14121724	14122526	803	8.5942	8.5158	8.66856	-0.0641176	0.363954	0.696197	325.55	409.05	367.95	402.57	398.43	292.6	536.51	464.56	285.95	368.15	467.25	319.03
chr11	112962183	112962559	377	4.19885	4.35467	4.02415	0.0597591	0.363954	0.696197	30.05	17.19	7.78	13.31	26.37	28.06	16.16	25.09	17.24	10.28	10.95	17.9
chr1	168135673	168137666	1994	8.16005	8.06321	8.2508	-0.0638693	0.363957	0.696197	172.29	275.85	244.26	328.54	300.07	283.78	339.36	211.09	452.64	308.35	280.35	235.85
chr1	241484850	241486212	1363	7.42394	7.53795	7.30013	0.0622151	0.363967	0.696205	139.23	168.43	285.49	223.74	173.91	124.26	184.22	138.42	102.02	249.48	86.15	185.31
chr15	38817739	38818792	1054	7.65116	7.70586	7.5943	0.0635629	0.363977	0.696216	182.31	193.35	217.81	252.02	212.4	194.8	235.94	167.83	158.06	216.78	183.98	196.89
chr8	122732561	122733022	462	4.88329	4.74008	5.01356	-0.0620912	0.363988	0.696225	27.05	33.51	16.34	21.63	31.36	30.46	32.32	25.09	48.86	25.23	23.36	38.96
chr9	124658116	124659734	1619	9.66595	9.57103	9.75502	-0.063712	0.364002	0.696242	866.46	779.43	798.9	505.7	813.97	799.24	526.82	569.24	1396.72	724.15	974.65	992.89
chr1	32316148	32317639	1492	8.69543	8.60724	8.77853	-0.0640405	0.364012	0.696252	362.61	372.1	471.41	470.77	372.77	290.2	513.89	499.17	284.52	299	466.52	571.73
chr2	207807407	207808194	788	5.97205	5.8501	6.08449	-0.0621416	0.364024	0.696261	46.08	62.73	88.68	54.9	52.03	41.69	45.25	48.45	112.08	71.01	86.15	44.22
chr16	56202117	56202311	195	4.36404	4.52823	4.17874	0.0593603	0.364027	0.696261	16.03	35.23	19.45	13.31	32.79	21.64	19.39	25.09	4.31	26.16	9.49	24.22
chr15	68237816	68238734	919	6.43123	6.29596	6.55489	-0.0608862	0.36406	0.696293	126.21	79.92	53.67	73.19	72.7	65.74	32.32	99.49	68.97	70.08	196.39	96.87
chr3	153399738	153400402	665	5.06849	4.94816	5.17955	-0.0613634	0.364064	0.696293	44.07	42.11	28	23.29	22.1	25.65	19.39	39.79	44.55	61.67	29.93	22.11
chr1	178925900	178926506	607	5.37778	5.23241	5.50983	-0.0629115	0.364076	0.696293	30.05	42.11	42.01	30.77	41.34	39.28	61.41	31.14	67.54	42.05	36.5	34.75
chr17	48996932	48998654	1723	7.05172	6.94793	7.14855	-0.0634166	0.364077	0.696293	124.21	126.32	109.68	145.56	121.17	113.83	129.28	188.59	201.17	133.62	72.28	126.35
chr21	17789660	17790090	431	6.57822	6.45321	6.69327	-0.0620009	0.364077	0.696293	104.18	103.12	94.13	64.04	71.28	88.98	96.96	160.05	60.35	45.78	131.41	126.35
chr5	1763602	1763906	305	4.52516	4.65846	4.37828	0.0622256	0.364081	0.696293	30.05	25.78	17.11	22.46	32.07	24.05	12.93	24.22	27.3	25.23	18.25	16.85
chr10	14583236	14583851	616	7.30397	7.43914	7.15481	0.0608902	0.364086	0.696293	175.29	147.81	168.8	231.23	155.38	162.73	200.38	188.59	28.74	186.88	86.15	164.25
chr16	89382828	89383523	696	5.89674	5.77932	6.00531	-0.0631077	0.364091	0.696293	43.07	51.56	38.89	64.88	60.58	70.54	67.87	41.53	89.09	51.39	74.47	61.07
chr19	8064686	8065362	677	4.83763	4.99685	4.65863	0.0608839	0.364092	0.696293	40.07	37.81	15.56	21.63	22.81	53.71	16.16	24.22	24.43	29.9	35.77	21.06
chr15	35673016	35673831	816	5.41074	5.51337	5.30025	0.0622051	0.364099	0.696293	38.06	63.59	25.67	32.44	47.75	66.54	51.71	33.74	33.05	45.78	32.12	40.01
chr6	63764422	63764662	241	4.41431	4.20508	4.597	-0.0597375	0.364101	0.696293	33.06	20.62	11.67	6.65	17.82	20.84	38.78	21.63	30.18	15.88	12.41	26.32
chr3	13149606	13150130	525	5.04873	5.14596	4.94448	0.060351	0.364131	0.696323	34.06	26.64	26.45	40.76	42.05	42.49	74.34	34.6	14.37	14.02	28.47	18.95
chr19	1437970	1439379	1410	9.98196	10.033	9.92901	0.0610232	0.364135	0.696323	1008.7	981.38	1267.19	1072.13	950.82	1006.07	846.78	874.62	971.38	973.63	916.98	1265.6
chr4	140789580	140791295	1716	8.60791	8.48019	8.72524	-0.0623087	0.364139	0.696323	390.66	381.55	311.16	210.43	508.91	339.9	533.28	256.07	752.96	353.2	229.97	413.79
chr19	33041049	33041845	797	4.37869	4.11913	4.59859	-0.0558699	0.364149	0.696323	8.01	10.31	28	10.81	7.84	39.28	22.62	17.3	64.66	17.75	14.6	8.42
chr8	127638323	127639608	1286	6.24053	6.36899	6.0995	0.0625902	0.36415	0.696323	74.12	81.64	64.57	75.69	81.25	118.64	35.55	94.3	58.92	62.6	109.51	50.54
chr11	109043342	109043872	531	4.73437	4.91536	4.52738	0.0595609	0.36415	0.696323	24.04	18.05	57.56	39.09	27.08	15.23	9.7	21.63	17.24	45.78	21.9	22.11
chr2	85008804	85009546	743	6.64119	6.52871	6.74554	-0.0637689	0.364153	0.696323	71.12	89.37	93.35	101.47	110.48	88.18	155.14	111.6	110.65	61.67	113.16	91.6
chr19	10861166	10861545	380	5.48652	5.59793	5.36578	0.0635092	0.364162	0.696326	40.07	55	49.01	41.59	52.03	52.91	32.32	44.99	27.3	57.93	43.8	41.06
chr20	24955007	24955591	585	7.41914	7.31664	7.51483	-0.0634804	0.364165	0.696326	174.29	170.15	157.91	135.58	138.99	179.57	184.22	173.02	268.71	93.44	226.32	151.62
chr16	27367135	27368482	1348	10.1654	10.1068	10.2218	-0.0626062	0.364171	0.696329	887.49	965.05	1330.2	1054.66	1103.35	1275.42	1224.93	1405.8	1240.09	887.66	1189.3	1217.16
chr4	6200101	6201436	1336	9.31301	9.39307	9.22825	0.0641159	0.364185	0.696346	602.01	563.73	763.9	888.31	526.73	689.42	494.5	655.75	369.3	730.69	762.93	585.42
chr1	59171926	59172151	226	3.96593	3.74375	4.15842	-0.0600819	0.364191	0.696346	11.02	10.31	17.11	9.15	19.96	12.83	32.32	14.71	15.81	16.82	21.17	6.32
chr2	168705455	168705843	389	4.35988	4.1988	4.50477	-0.0617153	0.364203	0.696359	23.04	17.19	18.67	19.13	12.12	20.04	29.09	16.44	33.05	17.75	24.09	15.79
chr6	137495893	137496113	221	3.68712	3.83432	3.52317	0.0590273	0.364211	0.696359	9.02	24.92	12.45	12.48	17.11	9.62	16.16	6.06	5.75	19.62	8.76	12.63
chr19	46633984	46634609	626	8.94989	9.02075	8.87536	0.0641175	0.364213	0.696359	587.99	430.53	619.98	526.5	488.95	462.55	555.9	408.33	323.31	483.08	386.94	660.17
chr2	105786535	105787724	1190	7.16812	7.04163	7.28441	-0.0620877	0.36422	0.696363	146.25	105.7	113.57	134.74	102.64	187.59	126.05	259.53	235.66	102.78	119.73	91.6
chr4	13907256	13907711	456	4.3638	4.57688	4.1137	0.0579589	0.364234	0.696378	19.03	30.94	44.34	21.63	19.24	8.02	0	32.01	21.55	24.29	10.22	15.79
chr6	121055632	121055940	309	4.71885	4.54329	4.87534	-0.06152	0.364245	0.696391	13.02	25.78	24.89	18.3	37.06	20.84	42.02	34.6	30.18	23.36	17.52	28.43
chr15	79016597	79017193	597	5.06484	5.18623	4.93229	0.0624405	0.364264	0.696417	42.07	44.69	29.56	45.75	36.35	20.04	25.86	23.36	33.05	39.24	34.31	27.38
chr14	63439845	63440219	375	4.48272	4.65867	4.28229	0.060112	0.364282	0.696439	20.03	28.36	14.78	17.47	29.22	41.69	9.7	16.44	17.24	35.51	26.28	11.58
chr4	170853531	170853749	219	3.83771	3.54957	4.07777	-0.0579049	0.364286	0.696439	6.01	12.89	9.33	9.15	12.83	20.04	38.78	19.03	17.24	12.15	10.95	3.16
chr12	40152845	40153308	464	5.49995	5.3869	5.60479	-0.06328	0.364293	0.696442	43.07	52.42	29.56	30.77	39.91	55.31	51.71	41.53	57.48	49.52	40.15	51.59
chr4	112375495	112376082	588	5.19303	5.01396	5.35231	-0.0583429	0.364298	0.696443	39.07	36.95	25.67	24.12	26.37	41.69	6.46	54.5	67.54	15.88	81.77	18.95
chr21	45265887	45267552	1666	6.91447	7.02729	6.79208	0.0628005	0.364318	0.696467	128.22	113.43	126.02	142.23	114.04	158.73	100.19	104.68	57.48	91.57	201.5	109.5
chr2	214679504	214680205	702	5.2147	5.34482	5.07167	0.0619519	0.364324	0.696467	38.06	53.28	47.45	44.91	19.24	40.88	29.09	47.58	24.43	41.11	24.82	34.75
chr16	23734661	23735545	885	6.43144	6.51986	6.33726	0.0640814	0.364327	0.696467	91.15	103.12	107.35	83.18	84.82	80.97	74.34	80.46	61.79	77.55	110.97	80.02
chr1	2276027	2276607	581	5.02832	5.13689	4.91091	0.0628736	0.364332	0.696467	26.04	33.51	32.67	33.27	46.33	39.28	22.62	32.01	43.11	31.77	29.93	21.06
chr8	17155641	17157361	1721	10.7746	10.7061	10.84	-0.0638084	0.364346	0.696484	1239.09	1365.51	1945.52	2053.59	1476.13	1943.19	1732.35	1369.47	2283.32	1709.92	2020.12	1882.6
chr12	124399569	124400068	500	5.55604	5.67581	5.42543	0.0633246	0.364354	0.696484	47.08	57.58	47.45	63.21	38.49	52.91	25.86	53.64	41.67	58.87	43.07	34.75
chr1	93190443	93191495	1053	5.55322	5.66893	5.42741	0.0628418	0.364361	0.696484	54.09	39.53	70.79	29.94	49.18	61.73	29.09	37.2	50.29	44.85	43.07	53.7
chr3	16305047	16305497	451	6.25757	6.17481	6.33584	-0.0640008	0.364361	0.696484	63.11	70.47	76.23	78.18	80.54	64.93	80.8	95.16	74.72	69.14	105.86	58.96
chr17	77440706	77442302	1597	10.933	10.8842	10.9801	-0.0601142	0.364378	0.696499	1925.24	1719.56	2199.89	1767.47	1690.67	2037.79	1965.06	1882.48	2221.53	1587.52	2150.08	2313.24
chr14	53192155	53192806	652	5.29014	5.13892	5.427	-0.0625757	0.36438	0.696499	42.07	29.22	45.12	25.78	29.94	39.28	71.1	32.01	40.23	31.77	50.38	32.64
chr10	88886520	88887188	669	7.75334	7.80968	7.6947	0.063389	0.364387	0.696499	269.45	200.23	211.59	263.66	208.84	192.4	245.63	205.9	176.75	192.48	202.23	220.06
chr3	186225415	186226693	1279	7.57775	7.71028	7.43181	0.0609366	0.36439	0.696499	173.29	203.67	346.94	170.51	201	161.13	258.56	164.37	45.98	209.3	112.43	245.33
chr5	115484256	115484938	683	6.22614	6.10448	6.33833	-0.0619484	0.364401	0.696509	65.11	60.15	59.9	56.56	48.47	122.65	71.1	110.73	47.42	71.95	119	65.28
chr16	58518089	58519046	958	8.9896	9.07957	8.89364	0.0636961	0.364407	0.696511	518.87	363.51	708.66	814.28	424.8	416.05	462.18	532.91	331.94	587.73	393.51	545.41
chr6	148441205	148441964	760	5.35955	5.19139	5.51014	-0.0599736	0.364413	0.696513	41.07	25.78	53.67	19.96	43.48	35.27	32.32	60.56	66.1	24.29	17.52	72.65
chr19	16283369	16284470	1102	7.24034	7.11605	7.35477	-0.0626629	0.364438	0.696549	143.24	144.37	108.91	91.49	215.25	129.07	235.94	179.08	97.71	158.85	107.32	203.21
chr4	74962677	74963161	485	4.17524	4.41142	3.89268	0.0561293	0.364442	0.696549	13.02	24.06	27.23	13.31	9.98	40.08	0	21.63	7.18	9.34	10.95	40.01
chr5	154968081	154968696	616	4.64219	4.80243	4.4619	0.0596746	0.364472	0.696574	27.05	30.94	28	49.91	17.11	14.43	25.86	17.3	10.06	36.44	29.93	12.63
chr2	74548769	74549787	1019	8.30759	8.24023	8.37196	-0.0629866	0.364478	0.696574	306.52	308.51	356.28	242.04	272.27	328.68	394.3	323.55	373.61	323.3	287.65	285.34
chr2	58545258	58545975	718	5.39852	5.56194	5.21419	0.0601512	0.364485	0.696574	41.07	45.55	86.35	49.91	22.1	38.48	22.62	38.93	14.37	48.59	35.04	63.17
chr18	58541264	58542680	1417	9.58628	9.64521	9.52483	0.0624003	0.364486	0.696574	713.2	711.54	956.81	845.06	685.68	892.23	526.82	830.5	803.26	737.23	808.2	713.87
chr8	38184471	38184900	430	6.04631	6.14012	5.94598	0.0634597	0.364487	0.696574	65.11	64.45	45.9	70.7	97.65	79.36	54.94	65.75	67.54	64.47	44.53	72.65
chr12	12008992	12011132	2141	10.4019	10.4673	10.3335	0.0636093	0.36449	0.696574	1384.33	1099.97	1560.46	1705.09	1156.1	1588.06	892.03	1597.86	1181.17	1454.84	1313.41	1302.45
chr8	102287318	102288247	930	8.99687	9.06528	8.92504	0.0638635	0.364491	0.696574	617.04	516.47	642.54	543.13	421.24	473.77	452.48	519.06	376.48	397.11	522.74	648.59
chr19	34306445	34306699	255	4.35149	4.18775	4.49853	-0.0610936	0.364516	0.696597	20.03	27.5	13.22	15.8	13.54	19.24	32.32	16.44	21.55	20.56	32.12	12.63
chr19	33160090	33161054	965	8.13098	8.21396	8.04294	0.0639722	0.364523	0.696597	289.49	292.18	318.94	207.11	388.45	285.39	248.86	182.54	227.04	242.94	331.45	349.57
chr9	21392090	21392628	539	6.51679	6.62117	6.40426	0.0624341	0.364524	0.696597	108.18	146.09	70.01	59.05	118.32	88.98	103.42	61.42	90.53	122.4	59.87	70.54
chr6	43824273	43824703	431	3.99964	3.83759	4.14531	-0.0593809	0.364524	0.696597	13.02	11.17	7	14.14	22.81	17.64	12.93	36.33	14.37	10.28	17.52	14.74
chr1	167752340	167753903	1564	8.83676	8.76353	8.90645	-0.0639457	0.364546	0.696629	523.88	501.86	356.28	383.44	440.49	401.63	491.26	402.28	686.86	381.23	465.79	451.7
chr4	2837987	2838360	374	6.72484	6.82167	6.62103	0.062923	0.364572	0.696669	151.25	109.14	91.01	98.98	97.65	130.67	122.82	84.78	120.7	46.72	129.22	86.34
chr19	45670593	45671380	788	9.0832	9.15148	9.01152	0.0640194	0.364584	0.696681	536.9	444.28	788.79	572.24	433.36	636.51	627.01	540.69	375.04	490.55	507.4	555.94
chr17	72520689	72521612	924	6.30775	6.43907	6.16326	0.0611755	0.364592	0.696688	81.14	90.23	52.9	132.25	59.87	104.21	87.26	101.22	37.36	99.98	71.55	32.64
chr17	1087230	1088134	905	5.79104	5.63496	5.93188	-0.0612834	0.364609	0.696702	41.07	53.28	51.34	43.25	49.89	59.32	64.64	40.66	133.64	35.51	51.84	40.01
chrX	109774492	109775184	693	8.25149	8.37727	8.11368	0.0615111	0.36461	0.696702	296.5	216.56	487.74	494.89	244.48	254.92	345.82	320.09	80.47	332.64	308.09	274.81
chr1	19205464	19205660	197	6.45753	6.38519	6.52643	-0.0640715	0.364618	0.696707	105.18	67.89	86.35	93.16	71.99	76.96	90.5	91.7	86.22	83.16	110.97	90.55
chr3	129188416	129188968	553	7.07605	7.20612	6.93308	0.0617669	0.364633	0.696719	124.21	148.67	133.02	163.02	86.96	230.07	51.71	70.07	162.38	135.49	167.19	146.35
chr12	49130189	49132015	1827	11.8169	11.8848	11.7457	0.063919	0.364639	0.696719	3341.62	3052.41	5091.34	3794.44	3005	4405.05	3228.77	2752.77	3395.52	3357.24	3205.04	4665.44
chr8	20141764	20142045	282	3.43294	3.62371	3.21305	0.0550097	0.36464	0.696719	8.01	5.16	28	7.49	15.68	9.62	16.16	12.98	2.87	16.82	3.65	3.16
chrX	154411116	154412851	1736	9.53648	9.59267	9.47802	0.0626044	0.364649	0.696719	743.25	647.95	977.82	756.06	612.97	894.64	669.02	625.47	847.8	694.25	712.56	729.67
chr8	118951530	118952420	891	5.80299	5.9655	5.61983	0.0597643	0.364665	0.696719	37.06	97.97	46.67	59.05	106.91	27.26	19.39	41.53	73.28	71.95	29.93	58.96
chr1	21292845	21295263	2419	11.815	11.8803	11.7464	0.0637512	0.36467	0.696719	3222.42	3282.72	4764.62	4816.67	3560.24	2973.31	3157.67	3903.37	2523.29	3605.79	3738.72	3686.24
chr4	7960501	7961473	973	6.79514	6.91675	6.66234	0.0621485	0.364673	0.696719	106.18	91.95	92.57	206.27	106.91	121.05	87.26	144.47	63.23	64.47	140.9	107.4
chr1	158283959	158284421	463	7.33517	7.4313	7.23217	0.0631245	0.364677	0.696719	138.23	182.18	244.26	136.41	229.51	105.02	174.53	121.12	110.65	145.76	148.94	201.11
chrX	134908524	134908789	266	3.84713	4.0311	3.63622	0.058903	0.364682	0.696719	26.04	13.75	8.56	5.82	27.08	16.83	6.46	11.25	18.68	14.95	11.68	11.58
chr9	121154802	121155046	245	5.15856	5.31284	4.98578	0.0603022	0.364683	0.696719	64.11	37.81	21.78	58.22	34.93	21.64	25.86	35.47	44.55	19.62	46.72	17.9
chr5	110944733	110945421	689	4.81749	5.10592	4.45661	0.0501787	0.364685	0.696719	32.05	9.45	15.56	69.04	22.81	57.72	0	38.06	12.93	12.15	49.65	18.95
chr4	76800588	76801740	1153	6.14131	6.26642	6.00432	0.0620472	0.364687	0.696719	94.16	85.08	55.23	54.06	75.55	97.8	61.41	65.75	21.55	83.16	79.58	73.7
chr1	110239803	110239981	179	5.12412	5.28694	4.94055	0.0607806	0.364698	0.696724	28.05	24.92	68.45	43.25	39.91	29.66	12.93	43.26	15.81	35.51	33.58	43.17
chr4	74320464	74321145	682	5.95131	5.84848	6.0473	-0.0637654	0.364699	0.696724	48.08	58.44	49.79	52.4	77.69	59.32	71.1	64.02	79.03	76.62	55.49	50.54
chr4	76062028	76062370	343	6.19198	6.28994	6.08688	0.0624313	0.364705	0.696724	83.14	69.61	79.35	105.63	49.18	82.57	93.73	56.23	57.48	79.42	33.58	87.39
chr2	57906213	57906448	236	6.13313	6.01604	6.24142	-0.0629296	0.364725	0.696753	77.13	85.08	36.56	45.75	68.42	75.35	90.5	83.92	83.34	76.62	70.09	49.49
chr3	29283836	29284032	197	4.33722	4.16311	4.49256	-0.0587802	0.364735	0.696758	13.02	15.47	20.23	31.61	7.13	20.04	9.7	41.53	37.36	16.82	13.87	15.79
chr6	151000707	151002213	1507	7.3596	7.25725	7.45517	-0.0631173	0.364738	0.696758	160.27	109.14	182.81	231.23	144.69	89.78	126.05	181.67	216.98	141.09	172.3	214.79
chr2	63432364	63432679	316	3.67165	3.84796	3.47076	0.0570481	0.364746	0.696762	11.02	11.17	31.89	16.64	9.27	6.41	16.16	6.06	5.75	22.43	8.76	7.37
chr1	94105963	94106537	575	4.89683	4.72485	5.05046	-0.0614246	0.364756	0.696766	36.06	18.91	14.78	29.94	28.51	30.46	54.94	16.44	27.3	36.44	32.12	31.59
chr1	171581789	171582083	295	4.20142	3.99659	4.38075	-0.0609126	0.364758	0.696766	13.02	18.91	23.34	14.14	13.54	12.83	38.78	24.22	11.5	15.88	14.6	20.01
chr7	139893693	139894523	831	6.65525	6.48018	6.81134	-0.0595765	0.364769	0.696777	91.15	65.31	102.68	128.09	76.27	72.15	116.35	211.95	27.3	129.88	43.07	145.3
chr17	48834937	48835419	483	7.20313	7.31192	7.08546	0.0629642	0.364774	0.696777	113.19	135.78	220.14	237.05	106.91	140.29	100.19	158.31	97.71	159.78	159.89	138.98
chr5	6483468	6484722	1255	9.46841	9.52296	9.41172	0.0623201	0.364786	0.696782	746.26	666.86	742.11	820.94	772.63	665.37	746.59	813.2	475.63	757.79	675.32	618.06
chr7	25087852	25088563	712	6.78053	6.86688	6.68869	0.0636235	0.364789	0.696782	113.19	142.65	91.79	115.61	143.26	93.79	122.82	69.21	79.03	117.73	134.33	95.81
chr6	110930109	110930354	246	3.86835	4.0722	3.63088	0.0580493	0.364792	0.696782	22.04	12.03	21.78	9.98	7.84	27.26	6.46	9.52	18.68	7.48	24.82	7.37
chr17	75570755	75571906	1152	8.14946	8.27646	8.0102	0.0614224	0.364798	0.696783	418.7	369.52	321.27	93.16	279.4	378.38	287.65	320.96	211.23	120.54	292.76	313.77
chr14	89349321	89349704	384	4.57645	4.40568	4.72912	-0.0589607	0.364812	0.6968	18.03	32.66	10.89	8.32	22.81	34.47	9.7	16.44	44.55	41.11	26.28	21.06
chr9	35954809	35955253	445	5.40975	5.25968	5.54567	-0.0615566	0.364818	0.696802	50.08	36.95	28.78	39.92	54.88	19.24	58.18	26.82	54.6	64.47	37.23	38.96
chr10	8103686	8104331	646	5.1249	5.23247	5.00865	0.0617397	0.364837	0.696828	28.05	42.11	20.23	55.73	37.78	41.69	45.25	43.26	21.55	23.36	29.2	30.53
chr11	4607714	4608706	993	10.3657	10.4027	10.3278	0.0567587	0.364854	0.696843	1353.28	1216.84	1470.23	1369.89	1444.05	1268.21	1548.13	1090.04	1198.42	1290.38	1254.27	1329.82
chr3	72924097	72924346	250	3.92355	3.77615	4.05727	-0.0593227	0.36486	0.696843	20.03	16.33	6.22	14.14	14.26	11.22	6.46	14.71	20.12	33.64	10.22	14.74
chr2	28410040	28410555	516	4.93631	4.8133	5.04964	-0.0614713	0.364864	0.696843	27.05	24.92	26.45	23.29	28.51	38.48	25.86	42.39	37.36	30.83	49.65	12.63
chr10	30437201	30437377	177	7.23687	7.16394	7.3063	-0.0636841	0.364866	0.696843	130.22	150.39	154.02	169.68	125.45	130.67	180.99	157.45	162.38	132.68	180.33	135.83
chr6	71420008	71421329	1322	7.46326	7.54689	7.37448	0.0639302	0.364878	0.696844	238.4	196.79	199.92	191.3	149.68	145.9	148.67	159.18	165.25	195.29	112.43	214.79
chr19	17345999	17346972	974	7.81421	7.75158	7.87423	-0.0619801	0.364892	0.696844	208.35	232.02	195.25	241.21	191.73	224.46	265.02	219.74	251.47	227.06	204.42	240.06
chr7	148982755	148984245	1491	9.37802	9.43733	9.31618	0.0627537	0.364894	0.696844	618.04	618.73	819.9	776.02	640.06	687.01	497.73	741.4	787.45	534.47	587.71	675.97
chr9	131667620	131667989	370	7.63409	7.72709	7.53467	0.0637935	0.364897	0.696844	214.36	220.85	200.7	262	213.83	159.53	138.98	261.26	119.27	170.99	195.66	226.38
chr6	144667619	144668343	725	5.03969	5.17523	4.89008	0.0616335	0.3649	0.696844	51.09	37.81	22.56	38.26	27.8	39.28	29.09	21.63	21.55	23.36	49.65	32.64
chr16	9106951	9107967	1017	5.75337	5.85843	5.64007	0.0622699	0.364904	0.696844	37.06	66.17	48.23	94.82	64.15	37.68	61.41	43.26	48.86	41.11	63.52	41.06
chr22	39020170	39021782	1613	9.56365	9.61623	9.50909	0.0610951	0.364909	0.696844	752.27	710.68	817.57	882.49	742.7	803.25	601.15	743.13	899.53	653.13	843.24	631.75
chr15	20192941	20193920	980	4.8789	4.6888	5.04685	-0.0592523	0.364911	0.696844	16.03	43.83	33.45	16.64	19.96	24.85	29.09	25.09	74.72	16.82	35.77	16.85
chr4	182918881	182919457	577	7.77224	7.68542	7.85414	-0.0639728	0.364922	0.696844	193.33	152.96	235.7	281.96	180.33	190.79	271.49	257.8	211.23	206.5	275.97	165.31
chr11	72039825	72042182	2358	9.78313	9.84391	9.71969	0.0629582	0.364931	0.696844	962.62	928.96	825.35	868.35	1003.57	925.1	581.76	821.85	1189.8	841.88	833.02	790.73
chr2	158464687	158465202	516	5.4657	5.36315	5.56144	-0.0627326	0.364932	0.696844	39.07	46.4	42.78	33.27	41.34	44.09	42.02	46.72	28.74	80.36	42.34	43.17
chr7	36404817	36405103	287	3.56378	3.79483	3.28854	0.0569211	0.364934	0.696844	7.01	18.91	5.45	14.14	18.53	19.24	3.23	4.33	10.06	10.28	23.36	7.37
chr14	103447748	103448225	478	4.58396	4.42873	4.7241	-0.06155	0.364936	0.696844	16.03	18.91	31.89	18.3	19.24	24.85	29.09	17.3	40.23	20.56	31.39	20.01
chr7	134246435	134246610	176	3.77166	3.51569	3.98898	-0.0585946	0.364939	0.696844	13.02	16.33	10.11	3.33	17.82	8.02	32.32	12.11	10.06	19.62	11.68	9.48
chr1	165856802	165857955	1154	7.20201	7.33137	7.0599	0.0617024	0.36498	0.696912	129.22	102.26	196.81	223.74	102.64	211.63	74.34	204.17	91.96	188.75	97.1	144.25
chr3	196639024	196641017	1994	10.4886	10.528	10.4482	0.0549661	0.364998	0.696938	1395.35	1436.83	1562.8	1444.75	1521.74	1497.48	1244.32	1669.66	1395.28	1226.85	1411.24	1435.12
chr10	49834058	49834833	776	5.40077	5.28707	5.50615	-0.0613703	0.36501	0.696951	70.12	31.8	39.67	23.29	28.51	40.88	19.39	47.58	57.48	38.31	65.71	44.22
chr7	149321987	149322419	433	4.65996	4.84005	4.45414	0.0596732	0.365042	0.697001	34.06	32.66	13.22	31.61	24.23	36.07	3.23	30.28	44.55	14.95	24.82	13.69
chr6	41786153	41787791	1639	11.1494	11.1968	11.1003	0.0601064	0.36505	0.697007	2268.82	2165.56	2875.11	2288.15	2272.28	2214.15	2055.55	1960.34	2316.37	1953.8	2119.41	2767.05
chr15	79680721	79681173	453	4.74658	4.61947	4.86339	-0.0604674	0.36507	0.697036	32.05	24.06	34.23	25.78	18.53	12.83	12.93	47.58	27.3	44.85	24.09	17.9
chr1	200285563	200286612	1050	7.22789	7.12757	7.32169	-0.0632732	0.365101	0.697084	122.21	179.6	128.35	99.81	151.11	157.92	119.58	135.82	264.4	117.73	175.95	146.35
chr10	84147891	84148520	630	4.96174	4.81414	5.09564	-0.0604516	0.365108	0.697088	50.08	37.81	20.23	14.97	19.24	26.45	22.62	30.28	51.73	32.7	20.44	47.38
chr13	110116088	110116335	248	4.44137	4.57974	4.28831	0.0606086	0.365166	0.697186	27.05	28.36	23.34	19.13	13.54	32.07	25.86	16.44	7.18	14.02	28.47	25.27
chr12	47636756	47637407	652	4.94958	5.08411	4.80121	0.0620603	0.365171	0.697186	28.05	29.22	31.89	44.08	27.8	42.49	16.16	38.06	25.87	31.77	17.52	37.9
chr17	68318192	68318976	785	5.99397	6.13292	5.8402	0.0613596	0.365175	0.697186	56.09	69.61	108.91	76.52	63.44	46.5	35.55	58.83	35.92	112.13	42.34	58.96
chr12	31732999	31733591	593	8.11185	8.2178	7.99751	0.0628364	0.365192	0.697209	229.39	241.48	472.18	400.07	181.04	262.14	203.62	292.41	189.68	363.48	259.91	224.27
chr17	33458965	33459923	959	6.25152	6.10006	6.38857	-0.0604031	0.365202	0.697217	56.09	53.28	154.8	73.19	47.75	26.45	54.94	115.92	71.85	82.23	86.15	91.6
chr1	156835863	156836786	924	7.88345	7.95915	7.80354	0.0638971	0.365207	0.697217	206.35	250.93	249.71	234.55	198.86	352.72	290.88	247.42	156.63	186.88	198.58	260.07
chr19	33248570	33249873	1304	6.65742	6.75766	6.54969	0.0627749	0.365226	0.697244	67.11	110	112.02	107.3	145.4	107.42	96.96	96.03	93.4	141.09	50.38	84.23
chr1	246497189	246497814	626	6.01223	5.92405	6.09532	-0.0638257	0.365242	0.697256	70.12	74.76	66.9	42.42	55.6	54.51	71.1	76.99	70.41	57	71.55	63.17
chr3	70360887	70361719	833	6.3924	6.52944	6.24097	0.0608191	0.365248	0.697256	66.11	79.92	140.8	143.06	63.44	60.93	80.8	125.44	31.61	84.09	51.84	80.02
chr2	207073282	207074663	1382	7.14789	7.0539	7.23614	-0.0636811	0.365254	0.697256	102.17	125.47	135.35	159.7	106.2	168.35	155.14	140.15	185.37	110.26	197.85	115.82
chr11	77082400	77083255	856	6.23532	6.31752	6.14815	0.0630409	0.365255	0.697256	82.14	69.61	80.9	44.91	104.78	96.2	96.96	66.61	73.28	65.41	47.45	75.81
chr3	159860279	159862306	2028	8.37583	8.23724	8.50226	-0.0613174	0.365262	0.697256	233.39	274.13	326.72	277.8	300.07	398.42	145.44	314.03	843.49	246.68	315.39	310.61
chr6	163626609	163626861	253	3.39387	3.17158	3.58645	-0.0571879	0.365268	0.697256	6.01	10.31	7	7.49	19.24	4.01	12.93	15.57	5.75	22.43	8.03	7.37
chr14	67359512	67361022	1511	11.2223	11.2889	11.1525	0.0637491	0.365269	0.697256	2333.93	2166.42	3538.65	2384.63	2228.09	2360.85	1961.82	2014.84	2053.4	2214.49	2112.84	3300.87
chr5	16577547	16577915	369	4.20817	4.05478	4.3468	-0.0611136	0.365275	0.697258	12.02	12.89	23.34	16.64	22.81	12.02	19.39	25.09	27.3	18.69	18.98	12.63
chr12	51291641	51292444	804	6.34508	6.49187	6.18164	0.0603511	0.365293	0.697265	38.06	70.47	114.35	76.52	76.27	164.34	61.41	86.51	35.92	115.86	45.26	90.55
chr19	41534762	41535810	1049	9.61211	9.54653	9.67484	-0.0634197	0.365308	0.697265	820.38	779.43	866.58	762.72	655.74	602.04	917.89	1072.73	623.64	658.74	770.96	860.23
chr13	103139980	103140601	622	6.03162	5.87215	6.17521	-0.0609036	0.365313	0.697265	74.12	58.44	34.23	21.63	74.84	88.18	96.96	78.72	97.71	57	54.76	48.43
chr2	177165100	177165524	425	6.65563	6.52286	6.7772	-0.0613822	0.365316	0.697265	140.24	111.72	67.68	53.23	57.02	121.85	64.64	116.79	189.68	77.55	97.83	111.61
chr2	64931724	64933367	1644	10.6321	10.5858	10.6769	-0.0597698	0.36532	0.697265	1705.87	1410.19	1646.81	1603.61	1478.98	1375.63	1363.9	1613.43	1892.47	1535.19	1966.83	1450.91
chr17	80112914	80113481	568	5.15515	4.98778	5.30511	-0.0623495	0.365322	0.697265	20.03	40.39	35.78	29.94	37.78	26.45	71.1	38.06	30.18	32.7	33.58	31.59
chrX	41084191	41086708	2518	12.2349	12.2952	12.1719	0.0631867	0.365324	0.697265	4429.45	4291.6	6920.17	4757.61	4743.42	5013.5	4233.92	4242.49	4397.07	4136.52	4695.12	5980.53
chr9	109418392	109419323	932	7.90328	7.81061	7.99035	-0.0637341	0.365327	0.697265	192.32	196.79	268.37	255.35	246.61	187.59	271.49	374.59	245.72	239.2	152.59	242.17
chr7	88072187	88073179	993	6.794	6.68689	6.89369	-0.0628046	0.36533	0.697265	90.15	94.53	78.57	121.44	107.63	125.86	103.42	124.58	146.57	87.83	184.71	66.33
chr4	74431236	74431406	171	3.38523	3.59993	3.13289	0.0559134	0.365331	0.697265	5.01	13.75	21	3.33	6.41	23.25	6.46	6.06	8.62	16.82	7.3	7.37
chr7	106511153	106511630	478	3.91504	3.33101	4.32962	-0.0391062	0.365342	0.697277	7.01	12.03	11.67	0	25.66	4.01	93.73	6.92	2.87	5.61	7.3	4.21
chr5	10562276	10565130	2855	11.5526	11.6204	11.4814	0.063817	0.36535	0.697282	2542.28	2383.84	4794.96	3542.42	2694.95	2932.42	2508.03	2986.35	2921.32	2924.62	2627.55	3187.16
chr7	141586946	141587197	252	4.53205	4.68106	4.36584	0.0602603	0.365384	0.697337	30.05	27.5	12.45	19.96	27.08	36.88	25.86	23.36	8.62	16.82	34.31	14.74
chr21	14542600	14542982	383	6.26442	6.1665	6.35612	-0.0633543	0.365391	0.697342	81.14	71.33	65.34	69.04	59.16	84.97	84.03	106.41	90.53	53.26	101.48	55.8
chr2	224722297	224722634	338	4.40706	4.26869	4.53331	-0.0613786	0.365401	0.69735	22.04	24.92	20.23	22.46	9.98	16.03	25.86	17.3	17.24	31.77	20.44	26.32
chr8	65799402	65801314	1913	7.26377	7.14672	7.37203	-0.062645	0.365414	0.69735	150.25	127.18	122.13	169.68	144.69	136.28	177.76	211.09	258.65	106.52	159.89	80.02
chr1	208036288	208036512	225	3.85508	3.60009	4.0717	-0.0597216	0.365414	0.69735	10.02	6.02	12.45	14.97	15.68	13.63	32.32	14.71	20.12	13.08	8.03	12.63
chr8	30382165	30382556	392	4.62336	4.41911	4.80225	-0.0617041	0.365416	0.69735	15.03	23.2	20.23	21.63	24.23	24.05	54.94	21.63	24.43	27.1	18.25	21.06
chr18	74652327	74652918	592	5.25542	5.12692	5.3734	-0.0621932	0.365424	0.697355	27.05	46.4	25.67	36.6	30.65	43.29	38.78	31.14	67.54	30.83	46.72	33.69
chr3	8962586	8963885	1300	9.34913	9.41045	9.28509	0.0631656	0.365442	0.697378	645.09	609.28	915.59	604.68	622.95	685.41	542.98	566.65	632.26	666.22	528.58	806.53
chr18	50267646	50268770	1125	10.1669	10.3089	10.0094	0.0604195	0.365474	0.69742	1460.46	1074.19	1383.88	1374.88	1136.85	1180.83	1195.84	1224.99	231.35	1105.38	1088.54	1338.25
chr16	85316332	85317193	862	6.14402	6.21169	6.07302	0.0637508	0.365485	0.69742	93.16	85.94	60.68	77.35	69.85	57.72	90.5	65.75	64.66	58.87	52.57	71.6
chr4	181830471	181830993	523	4.81113	4.63704	4.96647	-0.058524	0.36549	0.69742	24.04	22.34	12.45	43.25	13.54	33.67	16.16	30.28	41.67	26.16	62.79	10.53
chr7	150684948	150686634	1687	8.45202	8.37319	8.52677	-0.0639439	0.365492	0.69742	312.53	338.58	281.6	295.27	335	426.48	310.27	372	515.87	309.28	447.54	257.96
chr1	202170757	202171011	255	4.44043	4.31025	4.55984	-0.0609149	0.365492	0.69742	22.04	18.05	14	12.48	29.22	23.25	12.93	22.49	37.36	28.03	27.01	13.69
chr20	43530139	43531056	918	5.31052	5.41293	5.20029	0.0617985	0.365495	0.69742	28.05	73.04	42.01	34.93	46.33	31.26	51.71	39.79	27.3	43.92	26.28	31.59
chr22	35344365	35345599	1235	7.52727	7.64462	7.39953	0.0619128	0.365501	0.697422	206.35	224.29	126.02	165.52	213.12	265.35	155.14	105.54	159.5	227.06	84.69	281.13
chr1	161777213	161777655	443	5.01706	4.89971	5.12558	-0.0616002	0.36551	0.697429	33.06	34.37	17.89	24.12	39.2	30.46	25.86	33.74	41.67	32.7	55.49	20.01
chr5	101942289	101943175	887	5.75126	5.61864	5.87271	-0.0628007	0.365515	0.697429	27.05	50.7	42.78	57.39	65.57	51.31	74.34	53.64	77.6	42.98	50.38	52.65
chr9	91151707	91151912	206	5.36938	5.26895	5.46328	-0.0620844	0.365523	0.697433	31.05	36.09	28.78	37.43	43.48	54.51	19.39	57.1	38.8	40.18	38.69	70.54
chr1	166234274	166234693	420	3.98737	3.76512	4.1799	-0.0560325	0.365527	0.697433	4.01	12.03	10.89	25.78	19.24	9.62	12.93	37.2	1.44	20.56	12.41	24.22
chr4	186204067	186204578	512	5.51402	5.79895	5.15861	0.0486523	0.365543	0.697443	34.06	8.59	33.45	43.25	129.72	84.97	19.39	26.82	120.7	10.28	16.06	21.06
chr16	53166881	53167121	241	3.90643	3.71248	4.07737	-0.0591447	0.365543	0.697443	23.04	10.31	5.45	20.79	7.84	11.22	25.86	16.44	11.5	14.02	21.9	11.58
chr21	32332581	32332964	384	5.03879	4.86413	5.19457	-0.0589639	0.365556	0.697444	20.03	18.91	55.23	35.77	19.96	24.85	25.86	54.5	20.12	13.08	40.88	65.28
chr20	543042	544377	1336	10.7071	10.7506	10.6622	0.0582854	0.365558	0.697444	1704.87	1596.67	2014.75	1734.2	1558.09	1728.35	1577.22	1544.22	1511.67	1467.92	1595.22	2026.85
chr6	7893122	7893590	469	5.79277	5.92491	5.64731	0.0609899	0.365564	0.697444	62.1	112.57	33.45	53.23	66.29	36.88	51.71	49.31	35.92	47.65	35.04	81.07
chr10	12448395	12449490	1096	7.87508	7.79223	7.95343	-0.0638134	0.365574	0.697444	234.39	201.95	222.48	279.47	188.88	202.82	349.06	224.93	250.03	206.5	248.23	208.48
chr19	54478717	54479165	449	5.18842	5.06368	5.30323	-0.0619789	0.365574	0.697444	30.05	32.66	25.67	43.25	24.95	44.09	38.78	30.28	31.61	63.54	28.47	44.22
chr13	30346169	30347201	1033	7.28075	7.19055	7.36563	-0.0636705	0.365575	0.697444	132.22	157.26	151.69	175.5	141.13	118.64	142.21	135.82	241.41	114.93	208.8	146.35
chr9	132486729	132487839	1111	6.63292	6.32237	6.88831	-0.0515264	0.365585	0.697451	106.18	44.69	45.12	61.55	91.95	130.67	45.25	37.2	380.79	28.97	143.83	74.76
chr17	4498055	4499380	1326	8.1927	8.11853	8.26324	-0.0634358	0.365591	0.697451	240.4	219.99	267.6	317.73	310.76	311.04	384.61	258.67	324.75	325.17	262.83	287.44
chr2	45439760	45440636	877	7.35737	7.49591	7.2041	0.0610462	0.365594	0.697451	158.27	116.01	213.92	299.43	183.18	112.23	58.18	188.59	113.52	107.45	164.27	252.7
chr1	65459388	65459826	439	4.78371	4.60334	4.94402	-0.0616026	0.365614	0.697475	18.03	30.94	20.23	28.28	29.94	18.44	48.48	25.09	43.11	19.62	26.28	22.11
chr11	72270006	72270363	358	3.9429	4.14864	3.70287	0.05881	0.365617	0.697475	19.03	12.89	6.22	15.8	22.81	29.66	3.23	12.98	14.37	18.69	20.44	8.42
chr22	22802412	22802715	304	4.71968	4.86436	4.55886	0.0597205	0.365633	0.697496	46.08	32.66	15.56	18.3	34.93	27.26	29.09	19.03	14.37	33.64	9.49	35.8
chr10	69515487	69516760	1274	7.15675	7.07173	7.23704	-0.0639061	0.365651	0.697516	115.19	122.89	136.13	128.09	171.78	133.07	171.3	170.43	181.06	129.88	121.92	130.56
chrX	79116684	79117606	923	5.88807	6.00911	5.75593	0.0624519	0.365658	0.697516	53.09	57.58	50.56	76.52	80.54	68.14	38.78	42.39	57.48	51.39	94.18	40.01
chr17	49677261	49678501	1241	10.7952	10.8661	10.7207	0.0638721	0.365659	0.697516	1936.26	1637.92	2567.84	1676.81	1571.64	1808.52	1392.99	1463.76	1508.8	1509.03	1660.19	2590.16
chr12	120093207	120094270	1064	6.63161	6.70377	6.55564	0.0636979	0.365666	0.69752	76.13	99.68	105.02	122.27	94.08	128.26	129.28	102.08	84.78	70.08	106.59	71.6
chr14	91968386	91968635	250	3.94091	4.07265	3.79592	0.0601272	0.365709	0.697574	12.02	20.62	17.11	16.64	18.53	16.03	16.16	3.46	15.81	17.75	17.52	12.63
chr22	33495567	33496202	636	5.47234	5.61661	5.31202	0.0612526	0.365713	0.697574	64.11	44.69	44.34	63.21	49.18	28.86	22.62	60.56	48.86	48.59	40.88	16.85
chr6	36204099	36204677	579	5.92735	5.77835	6.06239	-0.0604657	0.365715	0.697574	78.13	61.01	33.45	52.4	57.02	47.3	64.64	74.4	56.04	25.23	134.33	46.33
chr19	5927188	5928425	1238	7.55181	7.45343	7.6439	-0.0634024	0.365716	0.697574	186.31	135.78	154.8	211.26	190.31	173.16	177.76	151.39	336.25	159.78	219.02	155.83
chr3	151899972	151900236	265	3.81621	3.56545	4.02978	-0.0584912	0.365738	0.697598	19.03	5.16	5.45	11.64	18.53	11.22	29.09	12.98	20.12	15.88	7.3	12.63
chr19	13247853	13248294	442	4.56865	4.29595	4.7979	-0.0582031	0.365739	0.697598	28.05	21.48	14.78	17.47	25.66	10.42	80.8	20.76	10.06	19.62	14.6	21.06
chr3	34074072	34074392	321	4.62379	4.77264	4.45779	0.0598244	0.365755	0.697602	32.05	42.11	25.67	5.82	33.5	24.85	19.39	18.17	33.05	18.69	20.44	22.11
chr17	1486773	1487546	774	9.32892	9.37479	9.28154	0.0595056	0.365761	0.697602	653.1	541.39	784.9	760.22	614.4	629.29	614.08	642.78	659.56	578.38	626.41	612.79
chr16	80693558	80694020	463	4.72766	4.85808	4.58426	0.0610785	0.365766	0.697602	21.04	18.91	17.89	37.43	43.48	35.27	19.39	25.09	27.3	25.23	15.33	31.59
chr10	5434072	5434701	630	6.38276	6.29328	6.467	-0.0630901	0.365767	0.697602	70.12	78.2	95.68	72.36	68.42	85.78	61.41	85.65	86.22	71.95	151.86	73.7
chr10	49272308	49273329	1022	5.62242	5.74835	5.48443	0.0620135	0.365767	0.697602	54.09	53.28	40.45	54.9	67.71	52.11	38.78	48.45	15.81	65.41	40.15	60.02
chr10	24519004	24519421	418	4.25224	4.10281	4.38764	-0.0599751	0.365777	0.697602	17.03	13.75	11.67	24.12	15.68	20.84	16.16	36.33	15.81	29.9	9.49	17.9
chr11	36738448	36738741	294	4.89321	4.74759	5.02548	-0.0611491	0.365777	0.697602	15.03	34.37	28.78	14.14	32.79	36.07	25.86	26.82	54.6	28.97	32.85	26.32
chr6	132465411	132466636	1226	6.64806	6.52147	6.76442	-0.0628727	0.365783	0.697604	103.17	105.7	88.68	64.88	106.2	82.57	174.53	77.86	116.39	64.47	128.49	90.55
chr10	96447885	96448642	758	6.68064	6.78832	6.56427	0.0624616	0.365803	0.697632	110.19	138.36	123.69	101.47	132.57	56.92	84.03	78.72	106.33	127.08	54.76	116.87
chr2	130390552	130392191	1640	9.87648	9.93139	9.81939	0.0619717	0.365819	0.697643	1136.91	845.6	1067.27	1134.51	908.77	765.57	824.16	842.62	860.73	1068.93	816.96	1007.63
chr2	42652055	42652604	550	4.84018	4.96016	4.7093	0.0594677	0.36582	0.697643	35.06	27.5	30.34	36.6	16.39	40.88	48.48	31.14	27.3	16.82	5.84	27.38
chr4	81666447	81666929	483	4.78637	5.07521	4.42486	0.0498584	0.365825	0.697643	64.11	46.4	27.23	18.3	34.21	12.02	0	6.92	10.06	18.69	41.61	51.59
chr19	20564907	20566038	1132	9.48858	9.41405	9.55945	-0.0638511	0.365831	0.697646	561.95	639.36	1015.16	632.13	671.42	573.18	714.27	712.85	942.64	660.61	591.36	905.5
chrX	38803357	38806229	2873	10.5122	10.5837	10.437	0.0638556	0.365842	0.697657	1137.91	1076.77	2185.11	1804.9	1365.65	1637.76	1073.02	1513.94	1449.88	1295.99	1546.3	1438.27
chr19	49921768	49922916	1149	7.01007	7.133	6.87569	0.0617565	0.365856	0.697673	122.21	100.54	153.25	239.54	111.19	115.44	113.12	134.09	44.55	132.68	156.97	123.19
chr16	88005184	88005599	416	4.83433	4.93655	4.72432	0.0619537	0.365871	0.697685	36.06	26.64	35.01	21.63	29.94	34.47	29.09	19.9	28.74	33.64	14.6	32.64
chr19	35090352	35091156	805	6.6711	6.75529	6.58168	0.063535	0.36588	0.697685	97.16	105.7	98.02	134.74	127.58	84.97	87.26	72.67	149.44	94.37	82.5	88.44
chr7	29277316	29278965	1650	6.63664	6.7522	6.51101	0.0615463	0.365888	0.697685	74.12	128.04	77.01	162.19	88.38	117.04	96.96	51.91	171	69.14	70.82	87.39
chr1	205293840	205294873	1034	5.61859	5.74337	5.48199	0.0617471	0.365892	0.697685	33.06	86.79	53.67	57.39	39.2	51.31	32.32	48.45	57.48	63.54	28.47	37.9
chr2	230441234	230442054	821	7.08426	7.16772	6.99568	0.0638839	0.365892	0.697685	183.31	133.2	119.8	148.88	134	143.49	106.66	143.61	100.59	116.8	156.97	141.09
chr12	101474080	101474912	833	5.52112	5.40453	5.62898	-0.0616368	0.365904	0.697685	27.05	54.14	55.23	48.24	34.21	35.27	35.55	67.48	45.98	30.83	78.12	38.96
chr1	211352814	211353983	1170	7.73352	7.80757	7.65545	0.0638352	0.365905	0.697685	229.39	195.93	263.71	218.75	248.04	188.39	174.53	180.81	163.81	237.33	184.71	268.49
chr10	25113022	25113657	636	6.13519	6.01432	6.2467	-0.0630459	0.365913	0.697685	48.08	72.19	52.9	80.68	89.09	44.89	103.42	68.34	70.41	86.9	68.63	57.91
chr5	7755055	7755333	279	5.3153	5.18847	5.43186	-0.06296	0.365915	0.697685	41.07	34.37	43.56	37.43	39.91	22.45	58.18	32.01	43.11	43.92	45.99	35.8
chr3	46629677	46630518	842	8.08139	8.1432	8.01682	0.0637455	0.365918	0.697685	318.54	213.98	325.16	236.22	325.02	277.37	329.66	255.21	199.74	271.91	232.16	265.33
chr7	111148257	111148428	172	3.68721	3.81054	3.55235	0.0593929	0.365923	0.697685	19.03	14.61	16.34	4.99	9.98	19.24	19.39	10.38	8.62	8.41	10.95	12.63
chr10	110007153	110009007	1855	11.0889	11.1346	11.0416	0.0596412	0.365929	0.697685	2214.73	2040.1	2693.86	2056.92	2122.6	2361.65	2165.44	1833.16	2215.78	2050.04	1825.92	2557.52
chr2	38740674	38741902	1229	6.7499	6.64328	6.84917	-0.0624209	0.365929	0.697685	49.08	136.64	80.12	94.82	114.04	125.06	54.94	127.17	137.95	132.68	109.51	129.51
chr15	43204023	43204711	689	5.81522	5.71093	5.91247	-0.0631391	0.365945	0.697688	46.08	71.33	56.79	45.75	53.46	40.88	71.1	51.91	38.8	71.01	75.93	52.65
chr6	158200912	158201698	787	5.68817	5.57186	5.7958	-0.0624941	0.365946	0.697688	72.12	40.39	37.34	48.24	58.45	28.86	51.71	49.31	74.72	57	41.61	58.96
chr16	12455138	12455561	424	5.96098	6.04537	5.87134	0.0636285	0.365947	0.697688	55.09	86.79	49.79	80.68	67	56.92	58.18	57.96	63.23	64.47	54.76	52.65
chr19	47302273	47302682	410	4.93482	4.78746	5.06852	-0.0615275	0.365957	0.697698	20.03	40.39	24.11	17.47	29.22	34.47	38.78	27.68	28.74	38.31	20.44	47.38
chr7	77695797	77697669	1873	11.185	11.2154	11.1538	0.0495749	0.365968	0.697704	2421.07	2135.49	2610.62	2429.54	2327.16	2343.21	2391.68	2206.89	2080.71	2287.37	2277.11	2426.96
chr20	15882367	15883087	721	6.09221	6.28198	5.87364	0.0573828	0.365979	0.697704	68.11	75.62	126.02	133.08	39.2	24.85	45.25	57.1	15.81	68.21	30.66	134.77
chr5	142015038	142015488	451	7.47366	7.55152	7.39135	0.0638642	0.36598	0.697704	166.28	207.96	224.03	193.8	173.2	160.33	151.9	177.35	169.56	174.73	109.51	224.27
chr9	112261232	112261448	217	3.8586	3.67864	4.01858	-0.0574421	0.365981	0.697704	22.04	15.47	8.56	13.31	7.84	9.62	9.7	19.03	2.87	19.62	10.22	35.8
chr5	154416263	154417447	1185	6.15868	6.0497	6.26001	-0.0625119	0.366032	0.69779	50.08	66.17	50.56	86.5	78.4	65.74	77.57	70.07	43.11	74.75	124.84	69.49
chr10	60652547	60653001	455	5.18231	5.308	5.04461	0.0620715	0.366036	0.69779	48.08	55.86	31.12	37.43	36.35	28.86	32.32	32.87	18.68	27.1	45.99	41.06
chr7	155590253	155590660	408	4.85603	4.95551	4.74917	0.0605809	0.366048	0.697803	24.04	27.5	25.67	24.95	46.33	37.68	45.25	27.68	31.61	31.77	12.41	12.63
chr12	46131841	46132032	192	3.56649	3.72729	3.38551	0.0591238	0.366054	0.697804	11.02	13.75	11.67	4.99	16.39	21.64	9.7	8.65	8.62	14.02	8.03	13.69
chr8	101980661	101980876	216	5.51351	5.61884	5.39988	0.0624323	0.366063	0.697811	52.09	26.64	64.57	57.39	35.64	58.52	45.25	48.45	40.23	49.52	37.23	32.64
chr6	105831946	105832670	725	4.63988	4.84202	4.40473	0.0588904	0.366069	0.697813	44.07	44.69	22.56	29.94	16.39	14.43	0	35.47	20.12	25.23	16.79	29.48
chr20	11130570	11130943	374	4.44387	4.58928	4.28214	0.0596946	0.366083	0.69782	17.03	24.92	24.11	11.64	30.65	36.07	19.39	15.57	27.3	29.9	18.25	6.32
chr20	57735305	57736801	1497	7.572	7.69463	7.43798	0.0617391	0.366094	0.69782	239.4	182.18	164.91	385.93	144.69	125.86	148.67	199.84	99.15	223.32	224.13	145.3
chr20	40680271	40681087	817	6.16169	6.25074	6.06678	0.0638529	0.366099	0.69782	75.13	79.06	79.35	67.37	86.24	69.74	51.71	55.37	64.66	86.9	73.01	70.54
chr15	31489767	31490267	501	6.15531	6.22382	6.08338	0.0635975	0.3661	0.69782	59.1	83.36	70.01	81.51	59.87	94.59	93.73	68.34	57.48	75.69	54.76	56.86
chr5	91101677	91102135	459	5.62613	5.7066	5.5409	0.0620324	0.366101	0.69782	61.1	61.01	46.67	48.24	63.44	32.87	84.03	51.04	41.67	26.16	34.31	42.12
chrX	20067740	20068181	442	4.21923	4.04516	4.37455	-0.0589793	0.366104	0.69782	12.02	15.47	23.34	10.81	14.97	22.45	6.46	20.76	44.55	21.49	8.03	23.16
chr15	99270884	99271089	206	3.75285	3.89989	3.5891	0.0601183	0.366127	0.697823	20.03	17.19	14	15.8	12.12	10.42	12.93	11.25	7.18	17.75	7.3	15.79
chr6	49519551	49519971	421	4.79636	4.63911	4.93815	-0.0608363	0.36613	0.697823	43.07	25.78	19.45	12.48	33.5	15.23	42.02	33.74	24.43	25.23	34.31	24.22
chr21	42973849	42975776	1928	11.7712	11.8338	11.7057	0.0633585	0.366131	0.697823	3524.93	3329.12	4913.2	3440.12	2990.03	3704.41	3290.18	2756.24	2820.74	3492.73	3172.18	4508.56
chr1	235960885	235961191	307	4.46425	4.62383	4.28481	0.0584128	0.366131	0.697823	23.04	36.95	41.23	10.81	14.26	21.64	25.86	10.38	10.06	29.9	10.22	30.53
chr8	59105934	59107000	1067	6.77741	6.89188	6.65307	0.0621691	0.366132	0.697823	160.27	141.79	115.91	108.13	92.66	93.79	103.42	154.85	45.98	85.96	78.85	134.77
chr5	150797490	150797685	196	4.05004	3.82546	4.24433	-0.0585593	0.366157	0.697827	12.02	12.03	21	19.96	12.83	7.21	35.55	22.49	2.87	11.21	22.63	18.95
chr20	49276569	49276846	278	7.86784	7.95414	7.77603	0.0636768	0.366157	0.697827	214.36	232.88	403.73	240.38	188.17	208.43	187.46	247.42	196.86	227.99	196.39	259.02
chr19	1855127	1857646	2520	10.6633	10.6996	10.6261	0.0535529	0.366158	0.697827	1692.85	1440.27	1758.83	1594.47	1649.33	1842.18	1483.49	1597.86	1766.01	1465.11	1643.4	1526.72
chr11	124920715	124921761	1047	7.05182	7.16843	6.92495	0.0620068	0.366161	0.697827	176.3	100.54	196.81	189.64	120.46	79.36	106.66	155.72	96.28	128.94	73.01	168.47
chr15	36593085	36593453	369	4.15333	3.96706	4.31827	-0.0597063	0.366164	0.697827	17.03	8.59	14.78	29.11	10.69	13.63	29.09	12.98	11.5	29.9	20.44	15.79
chr13	20496756	20497346	591	4.44662	4.60745	4.26559	0.0608604	0.366165	0.697827	35.06	18.05	14.78	36.6	18.53	23.25	9.7	17.3	20.12	18.69	21.17	28.43
chr1	59672935	59673146	212	3.78812	4.02578	3.50343	0.0553704	0.366185	0.697853	6.01	20.62	27.23	28.28	9.98	5.61	3.23	12.11	4.31	21.49	5.84	21.06
chr6	10535943	10536509	567	7.18659	7.06693	7.29709	-0.0626037	0.366195	0.697853	93.16	125.47	182.03	76.52	178.19	149.11	203.62	136.69	122.14	171.93	110.24	199
chr2	195410134	195410694	561	5.90715	6.01919	5.78568	0.0623363	0.366203	0.697853	47.08	61.87	102.68	58.22	65.57	53.71	42.02	44.12	74.72	79.42	49.65	41.06
chr5	50691000	50692126	1127	6.08765	5.94374	6.2185	-0.0603088	0.366205	0.697853	76.13	65.31	68.45	50.74	60.58	48.1	35.55	38.06	94.84	47.65	166.46	64.23
chr13	96994035	96994320	286	4.1207	3.84578	4.35152	-0.0577174	0.366206	0.697853	15.03	18.91	13.22	9.98	17.11	12.02	45.25	23.36	24.43	14.95	2.92	11.58
chr12	122730268	122731009	742	5.7586	5.56977	5.92555	-0.0582482	0.36621	0.697853	20.03	83.36	56.01	21.63	40.63	63.33	45.25	32.87	33.05	43.92	147.48	62.12
chr7	35725053	35725689	637	9.42803	9.51369	9.33697	0.0635786	0.36624	0.697901	728.23	763.1	595.09	762.72	694.23	842.53	588.22	679.11	784.58	753.11	278.16	797.05
chr3	23553393	23553729	337	4.9177	5.11141	4.69388	0.0570103	0.366258	0.697924	31.05	27.5	38.89	43.25	11.4	55.31	25.86	54.5	7.18	21.49	7.3	38.96
chr11	102620784	102621728	945	6.39761	6.48679	6.30256	0.0630579	0.366275	0.697942	123.21	75.62	72.34	94.82	98.36	73.75	109.89	78.72	48.86	75.69	101.48	58.96
chr1	236281265	236282628	1364	11.0529	11.0992	11.005	0.0592901	0.366282	0.697942	2185.68	1998.85	2711.75	2145.08	2097.65	2023.36	1796.99	2007.92	2161.18	1851.01	2026.69	2486.97
chr21	31161215	31161509	295	3.69219	3.44985	3.89962	-0.0548995	0.366292	0.697942	9.02	0.86	13.22	9.15	9.27	24.05	9.7	5.19	20.12	8.41	31.39	14.74
chr5	159782066	159783096	1031	6.54313	6.68987	6.37976	0.0601912	0.366294	0.697942	88.15	83.36	141.58	173	74.84	58.52	77.57	114.19	27.3	128.94	54.76	96.87
chr4	6327073	6327796	724	7.05463	7.12779	6.97757	0.0638368	0.366298	0.697942	129.22	138.36	118.24	157.2	158.23	137.88	132.51	107.27	104.9	175.66	126.3	109.5
chr6	138410992	138411934	943	6.1803	6.283	6.06972	0.0625653	0.366298	0.697942	63.11	75.62	82.46	123.1	68.42	54.51	64.64	39.79	86.22	79.42	70.82	62.12
chr20	41058129	41058750	622	5.20068	5.33767	5.04931	0.0617355	0.366319	0.697965	47.08	51.56	54.45	27.45	35.64	26.45	22.62	41.53	33.05	42.05	39.42	20.01
chr16	15896958	15898275	1318	7.88649	7.79718	7.97059	-0.0637856	0.366321	0.697965	255.43	238.9	228.7	186.31	267.28	157.92	329.66	227.52	234.22	182.2	310.28	221.11
chr15	50484665	50485842	1178	7.65396	7.7544	7.54599	0.0628018	0.366329	0.697971	166.28	297.34	252.04	110.62	228.8	240.49	158.37	157.45	287.39	172.86	178.87	166.36
chr1	25621980	25622186	207	4.79408	4.9052	4.67367	0.061645	0.366344	0.697986	46.08	29.22	34.23	19.13	33.5	17.64	29.09	26.82	30.18	23.36	22.63	21.06
chr5	91380003	91381237	1235	11.3035	11.3436	11.2622	0.0562932	0.366352	0.697986	2414.06	2461.18	2896.11	2543.49	2592.31	2685.52	2249.47	2062.42	2616.69	2441.54	2508.54	2858.65
chr17	44185980	44187504	1525	11.0852	11.1433	11.0246	0.0626617	0.366373	0.697986	2101.54	2083.92	3017.46	2084.37	1907.35	2376.88	1748.51	1902.37	2056.28	2044.43	1992.38	2755.46
chr17	60165976	60166269	294	4.98958	5.11258	4.85511	0.062205	0.366374	0.697986	40.07	28.36	31.12	34.1	37.06	36.88	29.09	29.41	10.06	36.44	32.85	35.8
chr1	9007721	9008733	1013	7.93389	8.04588	7.81248	0.0620069	0.366375	0.697986	237.4	195.07	232.59	429.18	231.65	259.73	271.49	158.31	113.52	321.43	165	319.03
chr6	38571555	38572711	1157	7.4824	7.37408	7.58316	-0.0630473	0.366378	0.697986	185.31	158.98	147.02	108.13	232.36	163.54	226.24	126.31	267.27	156.04	224.13	150.57
chr13	46651105	46651479	375	6.04297	5.93002	6.14772	-0.0623655	0.366383	0.697986	76.13	63.59	66.12	36.6	58.45	64.93	54.94	66.61	120.7	55.13	79.58	48.43
chr9	36092344	36093257	914	7.75651	7.66942	7.83864	-0.0637525	0.366383	0.697986	265.45	222.57	179.69	158.03	208.13	187.59	274.72	183.4	211.23	185.01	319.04	200.05
chr15	65411037	65412452	1416	6.44923	6.57408	6.31255	0.0615339	0.366388	0.697986	58.1	78.2	101.13	118.94	79.83	135.48	67.87	87.38	45.98	117.73	45.26	112.66
chr17	17691531	17692284	754	7.85605	7.76338	7.94312	-0.063677	0.366391	0.697986	154.26	190.78	291.71	230.39	221.67	214.84	265.02	219.74	356.36	246.68	189.82	199
chr7	148304429	148305180	752	6.95348	6.7918	7.09885	-0.0597881	0.366394	0.697986	189.32	83.36	130.69	147.22	86.96	27.26	87.26	200.71	114.96	95.31	116.81	207.42
chr18	62869149	62870468	1320	8.02745	8.12754	7.91989	0.0630414	0.366413	0.698013	334.56	302.49	217.81	164.69	338.56	319.86	161.6	210.22	323.31	183.14	333.65	241.12
chr3	15291580	15292993	1414	9.30641	9.2532	9.35774	-0.0614	0.36642	0.698015	585.99	591.23	495.52	708.65	683.54	596.43	659.33	554.53	629.39	630.71	811.85	650.7
chr15	90986929	90987465	537	7.34016	7.41785	7.25804	0.0637659	0.366425	0.698015	239.4	179.6	136.13	147.22	162.51	161.13	168.06	146.2	125.01	148.57	126.3	204.26
chrX	140141509	140141810	302	4.53731	4.38861	4.6721	-0.0616253	0.366431	0.698016	29.05	24.06	17.89	16.64	22.81	15.23	32.32	21.63	25.87	34.57	17.52	21.06
chr13	20191806	20194564	2759	8.39746	8.33491	8.45741	-0.0631005	0.366439	0.698016	279.47	329.13	287.04	312.74	357.81	371.16	323.2	269.91	408.09	417.67	377.45	312.71
chr2	178761684	178762277	594	5.34581	5.22441	5.45778	-0.0627786	0.366441	0.698016	35.06	42.11	27.23	42.42	34.21	43.29	58.18	35.47	27.3	57	39.42	46.33
chr18	52903773	52904160	388	4.4345	4.29271	4.5636	-0.060684	0.366452	0.698028	31.05	18.05	14	16.64	11.4	26.45	25.86	26.82	22.99	26.16	28.47	11.58
chr12	110508149	110508483	335	4.02541	4.24278	3.76937	0.0575212	0.366462	0.698032	22.04	18.05	24.89	24.12	9.27	15.23	3.23	5.19	5.75	24.29	13.87	29.48
chrX	50072177	50072429	253	4.02118	3.75348	4.2469	-0.0566673	0.366466	0.698032	17.03	19.77	7.78	7.49	12.83	16.03	38.78	6.06	22.99	11.21	30.66	4.21
chr7	56093024	56093427	404	5.07766	5.16987	4.97914	0.0611958	0.366489	0.698032	19.03	24.92	52.12	34.93	44.9	40.08	48.48	28.55	35.92	28.97	16.79	30.53
chr22	22394630	22395652	1023	6.80268	6.49207	7.05811	-0.0515258	0.366495	0.698032	81.14	143.51	75.46	100.64	97.65	41.69	122.82	61.42	357.8	113.99	8.76	134.77
chr1	248779270	248779756	487	4.71632	4.87915	4.53273	0.0590519	0.3665	0.698032	29.05	26.64	54.45	16.64	18.53	31.26	19.39	6.06	30.18	37.38	24.82	21.06
chr20	32416969	32417483	515	5.34475	5.4322	5.25167	0.0632815	0.3665	0.698032	53.09	41.25	50.56	43.25	35.64	35.27	38.78	31.14	43.11	40.18	34.31	41.06
chr7	102389797	102391228	1432	8.18972	8.13282	8.24446	-0.0631069	0.366502	0.698032	362.61	257.81	276.93	227.07	275.13	284.58	255.33	370.27	278.77	299.94	320.5	294.81
chr8	101851964	101852719	756	5.94417	6.05221	5.82738	0.0617827	0.366507	0.698032	100.17	61.87	53.67	71.53	36.35	74.55	84.03	51.91	41.67	54.19	75.2	33.69
chr2	30223336	30223915	580	7.64374	7.5307	7.74857	-0.0626144	0.366514	0.698032	233.39	178.74	154.02	219.58	181.04	142.69	229.47	151.39	333.37	134.55	292.03	149.51
chr19	38387080	38388666	1587	9.8086	9.87581	9.7381	0.0637308	0.366515	0.698032	981.65	767.4	975.48	1186.08	933	793.63	1069.79	1128.97	839.18	792.36	593.55	700.18
chr4	87025181	87026166	986	6.79292	6.67461	6.90226	-0.0630657	0.366517	0.698032	89.15	122.03	78.57	130.58	88.38	104.21	193.92	126.31	71.85	98.11	102.21	125.3
chr9	119968796	119969577	782	5.99638	5.91671	6.07188	-0.0637767	0.366518	0.698032	62.1	63.59	49.01	65.71	69.14	52.91	61.41	64.02	80.47	72.88	70.09	54.75
chr2	74848961	74850192	1232	8.84994	8.79507	8.9028	-0.0621182	0.366527	0.698032	517.87	456.32	379.61	466.61	464.01	380.78	429.86	423.04	579.09	429.82	554.13	455.91
chr2	9021640	9022068	429	4.31107	4.50742	4.08373	0.0586549	0.366527	0.698032	20.03	29.22	18.67	25.78	17.11	25.65	9.7	16.44	2.87	41.11	18.98	12.63
chr5	137234987	137236075	1089	5.75825	5.59055	5.90846	-0.0598751	0.366532	0.698032	33.06	67.03	48.23	60.72	39.2	40.88	51.71	55.37	99.15	92.5	15.33	46.33
chr3	170992931	170993206	276	4.36734	4.19076	4.52465	-0.0606168	0.366542	0.698041	13.02	24.06	19.45	15.8	16.39	20.84	29.09	29.41	30.18	26.16	11.68	11.58
chr3	172100537	172100838	302	7.41768	7.28634	7.53804	-0.0614252	0.366549	0.698041	320.54	201.95	94.9	99.81	98.36	121.05	177.76	210.22	175.31	140.16	209.53	202.16
chr8	19614104	19614975	872	7.65932	7.75169	7.56064	0.0632502	0.366553	0.698041	223.38	223.43	192.14	267.82	218.82	167.54	213.31	196.38	81.91	227.99	210.99	202.16
chr3	127035965	127036421	457	4.50042	4.34617	4.63976	-0.0615726	0.366567	0.698058	14.02	16.33	21	18.3	23.52	28.86	25.86	20.76	35.92	19.62	18.98	28.43
chr1	59670707	59671546	840	5.79726	5.93977	5.63912	0.0607996	0.366588	0.698077	56.09	48.98	104.24	75.69	45.62	37.68	42.02	54.5	17.24	68.21	59.14	57.91
chr19	47200623	47201832	1210	6.91311	7.08869	6.71316	0.0584152	0.36659	0.698077	88.15	116.01	157.91	148.88	158.23	147.5	45.25	121.98	28.74	200.89	35.77	196.89
chr2	197185029	197185481	453	4.53747	4.66785	4.39413	0.0612424	0.366593	0.698077	23.04	23.2	21.78	30.77	32.07	21.64	22.62	35.47	11.5	14.02	20.44	22.11
chr2	96131228	96132091	864	6.08736	5.96946	6.19634	-0.0618527	0.3666	0.698077	69.12	55.86	57.56	39.92	93.37	60.12	45.25	52.77	117.83	59.8	102.21	62.12
chr8	51617983	51618207	225	4.07627	4.24438	3.88595	0.0603377	0.366603	0.698077	25.04	18.05	24.89	23.29	12.83	9.62	9.7	18.17	10.06	18.69	13.14	18.95
chr7	98024042	98024544	503	4.72584	4.90109	4.52632	0.0594427	0.366622	0.698077	27.05	52.42	19.45	24.95	37.78	17.64	12.93	24.22	8.62	27.1	21.17	44.22
chr19	3041780	3042238	459	4.55387	4.6798	4.41589	0.0607336	0.366634	0.698077	36.06	15.47	40.45	26.62	19.96	15.23	25.86	23.36	17.24	25.23	15.33	21.06
chr4	37749063	37750136	1074	6.26397	6.11027	6.40286	-0.0610639	0.366634	0.698077	65.11	85.08	53.67	43.25	97.65	69.74	103.42	40.66	155.19	70.08	56.22	82.13
chr20	43954972	43956145	1174	9.0394	9.1197	8.95436	0.0637069	0.366635	0.698077	577.97	306.79	679.1	799.31	516.04	458.54	475.1	455.05	593.46	512.04	484.77	455.91
chr8	52838178	52838806	629	5.34488	5.4902	5.18328	0.0604427	0.366651	0.698077	77.13	31.8	30.34	22.46	53.46	54.51	38.78	45.85	20.12	33.64	53.3	26.32
chrX	136586412	136586777	366	4.89791	4.75239	5.03009	-0.0618749	0.366653	0.698077	23.04	30.94	28	22.46	35.64	21.64	42.02	19.03	35.92	23.36	43.07	32.64
chr2	217419616	217419821	206	2.95952	2.65135	3.21332	-0.05059	0.366655	0.698077	8.01	6.87	3.89	0.83	15.68	2.4	6.46	1.73	12.93	6.54	24.82	3.16
chr3	57169715	57170665	951	8.08258	8.15077	8.01102	0.0636991	0.36666	0.698077	225.38	234.6	296.38	306.08	406.27	236.49	252.1	246.56	258.65	268.17	247.5	274.81
chr1	209807501	209807836	336	5.31569	5.4848	5.12409	0.059727	0.366663	0.698077	41.07	58.44	26.45	42.42	63.44	36.88	16.16	40.66	12.93	25.23	41.61	72.65
chr20	47515873	47516329	457	4.77678	4.86602	4.68165	0.0617312	0.366665	0.698077	22.04	39.53	18.67	28.28	32.79	33.67	35.55	23.36	33.05	19.62	25.55	16.85
chr2	214676455	214677037	583	5.48566	5.5858	5.37804	0.0626448	0.366666	0.698077	49.08	44.69	63.01	49.07	53.46	28.86	42.02	46.72	35.92	40.18	29.93	54.75
chr10	4662894	4663705	812	6.20849	6.33341	6.07172	0.0613276	0.366668	0.698077	42.07	100.54	121.35	106.46	61.3	52.11	51.71	75.26	103.46	71.01	45.26	56.86
chr2	105990750	105990943	194	2.78528	2.51297	3.01427	-0.0509926	0.36667	0.698077	16.03	2.58	3.11	1.66	2.85	8.02	6.46	5.19	5.75	5.61	23.36	2.11
chr12	26514438	26514735	298	5.43668	5.23969	5.60998	-0.0592747	0.366715	0.698139	87.15	30.08	25.67	21.63	34.93	27.26	93.73	28.55	47.42	30.83	59.87	32.64
chr11	118415622	118416082	461	4.84526	4.66879	5.00248	-0.0608241	0.366716	0.698139	28.05	31.8	11.67	20.79	30.65	29.66	45.25	25.09	50.29	18.69	27.74	25.27
chr4	85514219	85514723	505	4.49638	4.32012	4.65342	-0.0586514	0.366718	0.698139	14.02	28.36	30.34	12.48	17.82	16.83	6.46	25.95	54.6	16.82	12.41	34.75
chr7	50462247	50462639	393	3.89552	4.10142	3.65525	0.0557635	0.366723	0.698139	11.02	12.03	30.34	39.09	5.7	4.81	12.93	20.76	10.06	14.02	7.3	10.53
chr1	92839834	92840931	1098	5.66462	5.48838	5.82166	-0.0587523	0.366737	0.698148	39.07	42.97	35.78	29.94	34.21	87.38	45.25	50.18	40.23	43.92	138.71	21.06
chr5	124583418	124584505	1088	9.70974	9.64286	9.77366	-0.0632093	0.366742	0.698148	769.29	745.06	929.59	909.1	913.76	529.89	1014.85	679.98	952.7	892.34	828.64	883.39
chr4	155972168	155972406	239	4.52521	4.70356	4.32167	0.0592985	0.366744	0.698148	39.07	12.89	10.89	30.77	37.06	25.65	12.93	21.63	18.68	23.36	32.85	10.53
chrX	1624839	1625448	610	5.40945	5.60724	5.18017	0.057192	0.366756	0.698158	33.06	33.51	107.35	56.56	29.94	32.07	19.39	60.56	8.62	64.47	16.06	48.43
chr17	57508667	57509117	451	4.71903	4.61143	4.81916	-0.0608958	0.36676	0.698158	28.05	24.06	15.56	26.62	36.35	16.03	9.7	24.22	24.43	29.9	37.96	43.17
chr3	122542264	122542602	339	4.30459	4.46037	4.12993	0.0589651	0.366776	0.698171	17.03	36.09	20.23	8.32	26.37	24.05	19.39	6.92	11.5	22.43	15.33	29.48
chr10	32367727	32368503	777	6.02773	5.92138	6.12678	-0.06371	0.366777	0.698171	67.11	62.73	65.34	54.06	47.04	67.34	96.96	66.61	70.41	63.54	62.79	58.96
chr2	112708944	112709336	393	6.16783	6.04761	6.2788	-0.0621125	0.366835	0.698272	84.14	67.03	43.56	67.37	50.61	84.17	67.87	70.94	109.21	57	48.19	112.66
chr3	156705510	156706556	1047	6.6192	6.50358	6.72623	-0.062737	0.366847	0.698281	96.16	95.39	49.01	123.1	99.79	80.97	126.05	102.95	145.13	76.62	106.59	77.92
chr4	152735052	152735792	741	6.05749	5.97131	6.13881	-0.0637616	0.366854	0.698281	76.13	58.44	62.23	60.72	55.6	63.33	77.57	74.4	77.6	63.54	59.14	70.54
chr5	142748659	142749231	573	5.37724	5.44599	5.30505	0.0623389	0.366855	0.698281	41.07	35.23	39.67	44.91	41.34	59.32	64.64	22.49	41.67	34.57	30.66	43.17
chr11	13335309	13335561	253	6.11103	6.18051	6.03802	0.0637523	0.366879	0.698312	78.13	76.48	73.9	69.04	66.29	71.35	71.1	61.42	70.41	71.01	70.82	49.49
chr2	202032864	202035090	2227	10.3184	10.3751	10.2593	0.0624306	0.366886	0.698312	1025.73	1106.84	1471.78	1471.37	1193.16	1699.49	1105.34	1285.55	1398.15	1139.95	1088.54	1336.14
chr4	104973700	104974468	769	6.00498	5.89772	6.10482	-0.0627151	0.366887	0.698312	57.1	79.06	56.79	75.69	57.02	32.07	74.34	89.11	48.86	64.47	63.52	72.65
chr6	1468182	1468897	716	5.29627	5.15113	5.42813	-0.0602842	0.366906	0.698338	20.03	32.66	37.34	24.12	28.51	70.54	35.55	67.48	20.12	43.92	45.99	45.28
chr11	109423092	109423739	648	4.91731	4.69167	5.1124	-0.0583648	0.366913	0.698342	25.04	23.2	34.23	21.63	28.51	22.45	74.34	47.58	7.18	45.78	18.98	13.69
chr3	12818660	12819037	378	4.45239	4.22465	4.64904	-0.0590534	0.366929	0.698363	18.03	9.45	23.34	11.64	32.07	17.64	42.02	9.52	34.49	21.49	14.6	28.43
chr11	68504613	68505339	727	5.17525	5.07566	5.26841	-0.061811	0.366947	0.698377	36.06	40.39	28	34.1	22.1	41.69	19.39	54.5	43.11	24.29	39.42	50.54
chr7	65616120	65616422	303	3.84861	4.07283	3.58301	0.0575567	0.366947	0.698377	28.05	12.03	21.78	12.48	11.4	15.23	6.46	20.76	4.31	10.28	24.82	5.26
chrX	38326801	38327999	1199	9.9475	9.99402	9.89943	0.0599922	0.366956	0.698383	904.52	934.11	1284.31	990.61	1059.87	945.14	985.76	833.96	919.65	944.66	913.33	1132.93
chr1	59903193	59903642	450	4.77656	4.97329	4.5487	0.0580391	0.366986	0.698421	41.07	34.37	36.56	23.29	36.35	16.83	6.46	25.09	10.06	34.57	9.49	54.75
chr9	15403228	15403430	203	4.23382	4.05516	4.39277	-0.0600864	0.366991	0.698421	25.04	20.62	10.89	19.13	19.24	4.81	29.09	20.76	21.55	17.75	18.98	17.9
chrX	47193014	47194464	1451	10.4958	10.5398	10.4503	0.0580255	0.366994	0.698421	1347.27	1382.69	1723.82	1553.71	1398.43	1526.34	1254.02	1329.67	1372.29	1267.02	1465.99	1705.71
chr19	6244771	6245101	331	5.12731	5.24381	5.00056	0.0620826	0.366996	0.698421	52.09	28.36	26.45	44.91	30.65	44.89	35.55	36.33	21.55	26.16	40.88	31.59
chr1	224592705	224593461	757	4.86529	4.73759	4.98259	-0.0606311	0.367021	0.698458	27.05	26.64	17.11	24.95	30.65	33.67	12.93	43.26	56.04	20.56	37.96	18.95
chr14	22482079	22482401	323	5.3264	5.17756	5.46132	-0.0605454	0.367039	0.698481	59.1	29.22	32.67	30.77	15.68	49.7	48.48	66.61	47.42	39.24	39.42	23.16
chrX	114611101	114611313	213	4.0898	3.8498	4.29551	-0.0591917	0.367047	0.698481	18.03	12.89	7	18.3	14.26	16.03	42.02	26.82	12.93	12.15	10.22	13.69
chrX	74133081	74133744	664	5.81678	5.71276	5.91381	-0.0630898	0.367049	0.698481	64.11	48.12	43.56	40.76	62.01	56.12	74.34	77.86	37.36	53.26	62.06	56.86
chr12	123697878	123698165	288	4.21553	4.38752	4.02021	0.0594569	0.367059	0.698482	17.03	27.5	8.56	29.11	31.36	12.02	12.93	20.76	8.62	17.75	20.44	16.85
chr17	49585480	49586184	705	5.23482	5.34874	5.11113	0.0610225	0.367064	0.698482	30.05	69.61	24.89	35.77	51.32	32.87	38.78	29.41	48.86	32.7	19.71	37.9
chr19	33771581	33772127	547	6.16329	6.05976	6.25988	-0.0634869	0.367065	0.698482	69.12	75.62	61.45	57.39	80.54	56.12	103.42	81.32	47.42	82.23	66.44	78.97
chr1	3717675	3719524	1850	8.27479	8.387	8.15311	0.0619135	0.367079	0.6985	307.52	233.74	402.17	622.15	195.3	247.71	345.82	318.36	182.49	379.36	229.24	252.7
chr13	85108430	85108853	424	4.09149	4.24245	3.92286	0.0602346	0.367096	0.698521	12.02	23.2	24.11	26.62	9.98	17.64	9.7	17.3	20.12	16.82	10.22	16.85
chr15	100596002	100597277	1276	8.75171	8.83573	8.6625	0.0636411	0.367112	0.698536	461.78	381.55	469.07	398.41	394.87	635.71	323.2	515.6	293.14	320.49	553.4	425.38
chr4	147908950	147909634	685	5.04331	5.22089	4.84075	0.0599129	0.367117	0.698536	18.03	24.06	37.34	52.4	53.46	38.48	3.23	45.85	22.99	31.77	36.5	31.59
chr12	21248772	21248961	190	3.9147	3.78991	4.02954	-0.0601716	0.367126	0.698536	16.03	8.59	17.89	15.8	7.84	16.83	9.7	12.98	12.93	22.43	16.79	23.16
chr19	38634657	38635241	585	6.6672	6.60074	6.73074	-0.063656	0.367128	0.698536	106.18	90.23	80.9	98.98	83.39	122.65	90.5	102.95	116.39	113.99	100.75	112.66
chr7	90455272	90455890	619	5.87206	5.95041	5.7892	0.0629346	0.36713	0.698536	79.13	60.15	56.01	75.69	46.33	53.71	80.8	58.83	40.23	56.06	37.96	57.91
chr7	36526835	36527483	649	6.03878	6.1581	5.9087	0.0628105	0.36714	0.698545	53.09	88.51	66.9	69.87	69.14	80.97	25.86	57.96	54.6	84.09	54.76	83.18
chr11	73271521	73272397	877	6.22909	6.08179	6.36274	-0.060527	0.367152	0.69856	83.14	63.59	60.68	95.65	58.45	44.89	71.1	51.91	70.41	157.91	35.04	107.4
chr2	201900444	201900743	300	4.48865	4.33679	4.62604	-0.0607566	0.367163	0.69856	17.03	15.47	17.89	10.81	26.37	33.67	25.86	23.36	22.99	35.51	20.44	20.01
chr11	7579162	7579953	792	6.20583	6.32669	6.07391	0.0626615	0.367164	0.69856	78.13	76.48	98.79	97.31	69.14	61.73	38.78	92.57	51.73	80.36	91.26	49.49
chr22	29216863	29217650	788	6.10187	6.17842	6.02102	0.0635822	0.367168	0.69856	78.13	67.03	77.79	67.37	84.11	60.12	67.87	69.21	79.03	71.95	58.41	43.17
chr17	10058685	10060332	1648	9.41778	9.49627	9.33476	0.0636647	0.367174	0.69856	853.44	680.61	837.02	727.78	888.1	346.31	707.81	686.9	540.29	699.85	642.47	597
chr9	122881975	122882831	857	5.37428	5.24986	5.48881	-0.0609715	0.367194	0.698577	39.07	41.25	29.56	23.29	53.46	41.69	29.09	36.33	43.11	26.16	81.04	53.7
chr14	23306612	23307346	735	8.53572	8.48194	8.58757	-0.0595263	0.367197	0.698577	366.62	336.87	393.62	317.73	333.57	396.82	433.09	356.42	425.34	365.34	365.77	362.2
chr4	153641596	153641853	258	4.91927	4.77217	5.05275	-0.0607011	0.367208	0.698577	18.03	37.81	17.89	19.13	34.21	36.88	29.09	46.72	40.23	16.82	26.28	40.01
chr15	58474731	58475281	551	5.87697	5.76555	5.98041	-0.0623022	0.36721	0.698577	61.1	36.95	44.34	60.72	59.16	64.13	64.64	70.07	57.48	35.51	96.37	54.75
chr14	106494068	106494726	659	5.14905	4.9916	5.291	-0.0598307	0.367218	0.698577	22.04	30.08	14.78	46.58	34.93	42.49	38.78	25.09	30.18	28.97	80.31	31.59
chr8	101204370	101206686	2317	11.8547	11.9099	11.7973	0.0620685	0.36722	0.698577	3233.44	3417.64	5099.12	3959.96	3534.58	3843.9	3054.24	3349.7	3412.76	3579.62	3545.98	4412.74
chr17	27793577	27793981	405	4.73552	4.83912	4.62391	0.0615716	0.367222	0.698577	37.06	33.51	25.67	20.79	30.65	24.05	35.55	24.22	10.06	24.29	21.17	32.64
chr15	80072281	80072885	605	7.26232	7.32444	7.19739	0.0632657	0.367224	0.698577	187.32	146.09	157.91	155.54	156.09	158.73	158.37	186.86	130.76	142.96	132.14	129.51
chr17	40218624	40219964	1341	10.0552	10.1141	9.99382	0.0626187	0.367232	0.698578	1083.82	1037.24	1457.78	1079.61	900.22	1091.04	869.41	911.82	1051.85	984.84	944.72	1355.09
chr3	60192684	60193138	455	3.98025	3.81986	4.12457	-0.0585131	0.367235	0.698578	15.03	16.33	9.33	18.3	12.12	13.63	12.93	20.76	2.87	37.38	13.87	16.85
chr10	16662955	16663323	369	4.02984	3.84411	4.19437	-0.0567617	0.36725	0.698591	16.03	8.59	17.11	29.11	5.7	9.62	9.7	18.17	2.87	29.9	29.2	20.01
chr4	75289916	75290125	210	4.12845	3.98211	4.26131	-0.0602982	0.367252	0.698591	17.03	19.77	19.45	4.99	19.96	13.63	16.16	22.49	18.68	25.23	14.6	17.9
chr3	50515329	50516481	1153	6.18708	6.04556	6.31595	-0.0622378	0.367261	0.698599	54.09	84.22	72.34	47.41	74.13	64.13	126.05	64.02	91.96	88.77	40.88	66.33
chr14	89720385	89721373	989	7.72117	7.78653	7.65271	0.0636998	0.367273	0.698607	239.4	185.62	202.25	240.38	243.05	214.04	281.18	125.44	192.55	181.27	222.67	204.26
chr6	149443926	149444326	401	4.28252	4.45579	4.08556	0.0599032	0.367281	0.698607	20.03	28.36	12.45	14.97	34.21	21.64	3.23	20.76	25.87	22.43	11.68	17.9
chr7	48154584	48155080	497	5.11662	5.03063	5.19778	-0.0627535	0.367281	0.698607	31.05	37.81	32.67	26.62	27.08	40.88	25.86	32.01	40.23	46.72	43.8	31.59
chr12	64403875	64405375	1501	11.1991	11.251	11.1453	0.061378	0.367298	0.698625	1980.33	2126.03	2959.12	2430.37	2287.96	2839.43	2239.78	1824.51	2168.36	2483.59	2316.53	2557.52
chr16	57539090	57539496	407	9.3953	9.46812	9.31861	0.0636875	0.367301	0.698625	705.19	631.62	849.46	781.85	697.79	583.6	669.02	687.76	349.18	601.74	771.69	751.78
chr16	31025792	31026220	429	4.59277	4.69983	4.47713	0.0604484	0.367311	0.698626	14.02	36.95	33.45	16.64	22.81	32.07	35.55	29.41	18.68	20.56	16.79	12.63
chr8	136182183	136182986	804	6.45856	6.0075	6.80167	-0.0431235	0.367317	0.698626	13.02	31.8	27.23	23.29	105.49	185.18	38.78	39.79	474.19	60.73	28.47	27.38
chr1	67417771	67418098	328	4.34514	4.23678	4.44592	-0.0602487	0.367317	0.698626	24.04	17.19	11.67	22.46	12.12	25.65	3.23	28.55	30.18	15.88	25.55	27.38
chr6	151408876	151409646	771	6.02705	5.92112	6.12573	-0.0631507	0.367331	0.698638	50.08	42.97	79.35	71.53	62.72	56.92	84.03	72.67	45.98	68.21	62.79	85.29
chr6	6806293	6806525	233	4.82789	4.96787	4.67285	0.0588268	0.367342	0.698638	20.03	18.91	41.23	64.04	10.69	32.87	38.78	15.57	30.18	27.1	18.25	23.16
chr19	11495973	11497072	1100	6.864	6.94218	6.78134	0.0636658	0.367346	0.698638	108.18	131.48	108.13	143.89	147.54	98.6	116.35	109	83.34	141.09	117.54	92.66
chr19	49997278	49998014	737	5.80505	5.62883	5.96207	-0.0604962	0.367352	0.698638	45.08	57.58	17.11	72.36	53.46	51.31	119.58	64.02	48.86	57.93	39.42	44.22
chr7	104368140	104368361	222	3.6232	3.45637	3.77272	-0.0597147	0.36736	0.698638	15.03	10.31	14	9.15	8.55	8.82	12.93	14.71	17.24	19.62	8.03	9.48
chr15	31435985	31436779	795	8.26263	8.16915	8.35042	-0.0632706	0.367362	0.698638	233.39	285.3	252.82	361.81	310.76	282.98	326.43	532.91	239.97	253.22	373.07	232.69
chr2	12122020	12122660	641	4.51106	4.29732	4.69717	-0.0587351	0.367362	0.698638	9.02	30.08	20.23	13.31	28.51	16.83	32.32	13.84	53.17	24.29	20.44	11.58
chr5	115897825	115898860	1036	5.56602	5.70422	5.41316	0.0613226	0.367365	0.698638	51.09	55.86	58.34	29.94	59.87	57.72	32.32	30.28	24.43	57	73.74	37.9
chr8	6928396	6929410	1015	6.08809	5.98904	6.18077	-0.0633897	0.367403	0.6987	54.09	54.14	59.9	65.71	85.53	61.73	84.03	56.23	53.17	85.96	73.74	82.13
chr17	62075224	62076146	923	5.9298	6.05203	5.79625	0.0615947	0.367408	0.6987	59.1	73.04	92.57	87.33	42.77	43.29	54.94	67.48	25.87	60.73	49.65	74.76
chr2	231720312	231721731	1420	8.71608	8.64385	8.78485	-0.0632317	0.367432	0.698727	381.64	364.36	508.74	347.67	437.63	359.94	565.6	423.04	487.13	440.09	405.19	325.35
chr2	73566311	73566800	490	5.20565	5.33388	5.06489	0.0601209	0.367435	0.698727	29.05	24.92	48.23	62.38	47.75	29.66	51.71	43.26	8.62	26.16	32.12	38.96
chrX	48956971	48959053	2083	11.0633	11.1208	11.0035	0.0624244	0.36744	0.698727	2032.42	2012.6	2998.02	2117.64	1990.03	2210.14	1761.44	1792.5	1926.95	2023.87	2112.11	2700.71
chr7	128938835	128941446	2612	11.9105	11.9716	11.8467	0.0630272	0.367448	0.698727	3351.64	3348.03	5418.05	4579.62	3779.05	3620.24	3629.54	4179.34	3115.31	3068.52	4156.33	3949.46
chr18	3012379	3013642	1264	10.4559	10.3832	10.5251	-0.063579	0.367448	0.698727	1245.1	1211.68	1938.52	1124.53	1091.95	1401.28	1632.16	1013.91	1580.65	1291.32	1579.89	1743.62
chr16	69480495	69481169	675	5.08389	5.22884	4.92274	0.06176	0.367459	0.69873	25.04	41.25	36.56	47.41	37.06	37.68	12.93	36.33	18.68	39.24	28.47	46.33
chr17	68011022	68011472	451	6.43227	6.52595	6.33208	0.0632833	0.367467	0.69873	113.19	91.95	69.23	90.66	106.91	80.97	80.8	84.78	45.98	105.59	78.85	87.39
chr7	2406606	2407271	666	8.93104	8.84881	9.00883	-0.0636256	0.367473	0.69873	483.81	440.85	532.86	336.86	414.83	557.14	465.41	525.12	527.36	295.27	596.47	681.23
chr18	26048610	26048789	180	3.25323	3.06634	3.41866	-0.0578092	0.367473	0.69873	17.03	8.59	6.22	9.15	2.85	6.41	12.93	12.11	8.62	7.48	14.6	8.42
chr11	68632882	68633112	231	4.07752	3.93616	4.20626	-0.0606601	0.367476	0.69873	9.02	18.05	14	9.98	19.96	20.84	12.93	15.57	24.43	14.95	19.71	23.16
chr19	46280814	46281320	507	5.33878	5.21552	5.45233	-0.0617512	0.367482	0.698732	41.07	41.25	35.78	24.12	53.46	27.26	38.78	59.69	58.92	37.38	41.61	26.32
chr11	122743568	122744575	1008	8.34462	8.47688	8.199	0.0605086	0.3675	0.698735	242.41	358.35	369.5	316.07	449.75	401.63	465.41	378.05	86.22	205.56	156.24	471.7
chrX	154724245	154724743	499	5.59876	5.50485	5.68694	-0.0628294	0.367504	0.698735	35.06	60.15	55.23	35.77	47.75	38.48	38.78	59.69	56.04	37.38	54.03	63.17
chr8	29990183	29991594	1412	9.07709	9.26718	8.85809	0.0568701	0.367513	0.698735	576.97	687.48	345.39	937.38	557.38	592.42	407.23	557.99	64.66	812.91	430.75	510.66
chr1	95233599	95234874	1276	10.6109	10.6543	10.5662	0.0585873	0.367513	0.698735	1495.52	1469.49	1913.63	1630.23	1657.88	1503.09	1583.68	1252.68	1481.5	1484.74	1483.52	1811
chr3	45037526	45038070	545	7.92964	7.98537	7.87168	0.0631501	0.367514	0.698735	301.51	214.84	260.6	248.69	280.83	214.04	290.88	207.63	192.55	247.61	213.91	252.7
chr5	157180281	157181272	992	4.56737	4.87325	4.17868	0.0473366	0.367519	0.698735	13.02	12.03	12.45	39.92	14.26	84.17	12.93	9.52	2.87	8.41	59.14	15.79
chr11	121589761	121591312	1552	10.0263	9.96364	10.0864	-0.0628554	0.367523	0.698735	854.44	890.29	1436.78	822.6	985.75	1001.26	1076.26	1003.53	1271.7	925.04	1164.47	1082.39
chr22	33578852	33579985	1134	6.93917	6.86272	7.01178	-0.0634204	0.367533	0.698735	137.23	102.26	118.24	128.09	121.88	90.59	148.67	124.58	137.95	119.6	125.57	117.93
chr14	75488846	75489643	798	7.06694	6.96548	7.16173	-0.0625115	0.367538	0.698735	129.22	155.54	101.13	149.72	81.97	132.27	87.26	130.63	139.38	227.99	102.21	171.62
chr22_KI270736v1_random	170933	171936	1004	5.6001	5.43493	5.74828	-0.0594948	0.36754	0.698735	33.06	53.28	72.34	13.31	37.06	50.5	48.48	73.53	24.43	71.95	33.58	70.54
chr15	89845607	89845863	257	4.28834	4.11983	4.43921	-0.0599408	0.367545	0.698735	14.02	22.34	15.56	27.45	5.7	19.24	25.86	19.9	24.43	14.02	27.01	18.95
chr7	108146079	108146655	577	5.41137	5.30659	5.50904	-0.0621968	0.367546	0.698735	53.09	41.25	37.34	35.77	36.35	33.67	25.86	39.79	74.72	46.72	31.39	54.75
chr6	117494153	117494573	421	4.11204	3.94033	4.26548	-0.0587252	0.367563	0.698756	17.03	16.33	10.11	9.98	11.4	27.26	12.93	12.98	34.49	13.08	31.39	10.53
chr2	19711504	19711998	495	4.49039	4.33272	4.63251	-0.0595449	0.367567	0.698756	17.03	28.36	14	38.26	12.83	10.42	19.39	33.74	24.43	28.97	13.87	28.43
chr15	73632639	73633841	1203	10.6152	10.6586	10.5706	0.0584291	0.367575	0.69876	1708.88	1431.68	1865.4	1639.38	1545.26	1507.9	1590.14	1302.85	1389.53	1530.52	1466.72	1844.7
chr14	102057502	102058026	525	4.78616	4.63686	4.92145	-0.0601754	0.367588	0.698767	22.04	26.64	21.78	29.11	12.83	36.88	35.55	25.95	14.37	28.03	54.76	23.16
chr3	153140445	153140663	219	4.04329	3.77057	4.27257	-0.0531654	0.367589	0.698767	10.02	19.77	17.89	7.49	17.11	9.62	0	16.44	66.1	16.82	2.92	13.69
chr10	59748973	59749215	243	3.84265	4.04405	3.6085	0.0574253	0.367601	0.69878	13.02	17.19	26.45	7.49	22.81	12.02	6.46	6.92	8.62	30.83	8.76	11.58
chrX	15939796	15940067	272	4.22931	4.41136	4.02092	0.0555783	0.36761	0.698788	33.06	39.53	11.67	15.8	16.39	11.22	32.32	11.25	0	11.21	13.14	29.48
chr17	65154634	65155939	1306	8.45572	8.52272	8.38545	0.0635423	0.367621	0.698798	304.51	299.05	426.29	510.69	321.45	344.71	368.45	322.69	261.53	369.08	344.6	340.09
chr16	67104020	67104516	497	5.08649	4.93803	5.22109	-0.0615319	0.367643	0.698831	30.05	33.51	24.11	20.79	37.78	37.68	45.25	18.17	53.17	38.31	39.42	29.48
chr12	21992802	21993148	347	4.21107	4.37738	4.02306	0.0563716	0.367661	0.698849	16.03	14.61	7	20.79	8.55	57.72	29.09	17.3	14.37	14.02	8.03	14.74
chr1	56816914	56817545	632	6.43557	6.59379	6.25783	0.0592985	0.367663	0.698849	158.27	69.61	91.79	98.98	111.19	49.7	77.57	109.87	11.5	72.88	97.83	89.5
chr11	49995301	49995816	516	4.44851	4.26977	4.60753	-0.0590122	0.367676	0.698858	26.04	16.33	17.89	19.13	17.11	19.24	16.16	14.71	58.92	26.16	21.9	8.42
chr6	11366480	11367192	713	8.86954	8.94337	8.79172	0.0636354	0.367683	0.698858	551.93	537.95	399.06	550.62	479.69	434.49	446.02	522.53	339.12	330.77	627.87	392.74
chr11	78079084	78080394	1311	9.34972	9.40718	9.28988	0.062297	0.367684	0.698858	598.01	621.31	808.24	665.4	691.38	689.42	513.89	493.98	806.13	618.56	617.65	705.45
chr11	34191502	34192082	581	5.32987	5.19487	5.45331	-0.0621144	0.367697	0.698868	32.05	47.26	29.56	26.62	44.19	40.08	64.64	51.91	24.43	45.78	44.53	31.59
chr1	166183473	166183737	265	3.65074	3.86776	3.3952	0.0527715	0.367708	0.698868	4.01	6.02	27.23	32.44	4.28	13.63	19.39	20.76	1.44	6.54	6.57	8.42
chr6	13433919	13434079	161	5.4114	5.26475	5.54451	-0.0609627	0.367709	0.698868	42.07	41.25	35.78	25.78	38.49	47.3	48.48	29.41	80.47	26.16	64.98	30.53
chrX	112678324	112680520	2197	8.31022	8.22792	8.38809	-0.0635664	0.367709	0.698868	299.5	267.26	294.82	233.72	304.35	399.22	252.1	333.07	508.68	272.84	366.5	276.92
chr5	82099579	82100121	543	5.3671	5.5282	5.18572	0.0598302	0.367726	0.698885	29.05	24.06	63.79	76.52	31.36	52.11	19.39	61.42	22.99	40.18	27.01	47.38
chr4	87068666	87069317	652	6.41442	6.47903	6.34679	0.0636125	0.36773	0.698885	82.14	85.08	66.9	98.98	101.92	100.21	96.96	68.34	96.28	84.09	77.39	65.28
chr1	45489472	45489740	269	6.98869	7.11066	6.85545	0.0618652	0.367739	0.698885	142.24	140.07	174.25	148.88	114.75	109.02	80.8	195.51	47.42	115.86	137.25	117.93
chr14	93906414	93907370	957	6.51444	6.60255	6.42059	0.0634022	0.36774	0.698885	112.19	84.22	70.01	117.28	111.19	88.18	74.34	96.03	93.4	104.65	61.33	84.23
chr8	19662087	19663033	947	6.33386	6.20243	6.45431	-0.061909	0.367745	0.698886	103.17	87.65	40.45	88.17	59.87	62.53	132.51	80.46	71.85	57.93	113.89	69.49
chrX	136673256	136674946	1691	8.43434	8.36389	8.50151	-0.0634668	0.367754	0.698893	309.52	282.73	432.51	320.22	302.21	329.48	339.36	333.93	477.07	271.91	403.73	348.51
chr6	11815412	11815932	521	4.92429	4.74581	5.0831	-0.0582254	0.367764	0.698898	22.04	18.91	24.89	27.45	22.81	44.89	19.39	64.02	14.37	28.97	12.41	64.23
chr17	34146313	34146974	662	5.53375	5.35083	5.69607	-0.0606119	0.367767	0.698898	44.07	49.84	25.67	39.92	54.88	30.46	106.66	25.09	40.23	56.06	50.38	32.64
chr16	67062385	67063744	1360	6.98802	6.91388	7.05854	-0.0636285	0.367782	0.698917	118.2	115.15	154.02	98.98	123.31	113.83	103.42	122.85	171	104.65	152.59	145.3
chr6	109579036	109579758	723	6.07221	5.88687	6.23643	-0.059018	0.367804	0.698948	80.13	32.66	56.79	44.08	81.25	60.12	96.96	11.25	109.21	89.7	81.04	64.23
chrX	17547235	17548399	1165	6.96843	6.86327	7.06644	-0.0630697	0.367812	0.698954	96.16	107.42	161.8	84.01	123.31	125.86	148.67	99.49	179.62	162.58	111.7	102.13
chr5	59813727	59814221	495	4.92455	4.77312	5.06158	-0.059385	0.367832	0.698965	51.09	22.34	19.45	17.47	25.66	28.06	16.16	18.17	34.49	48.59	21.9	61.07
chr11	65212275	65212966	692	5.76819	5.62433	5.89899	-0.0617727	0.367832	0.698965	44.07	52.42	51.34	31.61	68.42	48.1	90.5	29.41	53.17	54.19	78.12	52.65
chr11	9460268	9461625	1358	11.8929	11.9501	11.8332	0.0624316	0.367839	0.698965	3742.3	3550.84	5139.57	3855.16	3533.86	3919.25	3487.33	3436.21	2980.24	3424.52	3708.79	4856.02
chr20	45993350	45993964	615	5.50587	5.35075	5.64591	-0.0607824	0.36784	0.698965	38.06	36.95	37.34	44.91	62.72	24.85	48.48	38.93	100.59	39.24	32.12	41.06
chr6	31221981	31223340	1360	7.30457	7.18309	7.41661	-0.0618066	0.367847	0.698965	201.34	135.78	84.01	222.91	139.7	88.18	190.69	187.73	89.09	185.94	200.04	171.62
chr18	51074181	51075174	994	6.79089	6.69577	6.88013	-0.0632386	0.367849	0.698965	116.2	116.01	77.79	121.44	91.95	98.6	113.12	86.51	162.38	80.36	130.68	133.72
chrX	44937352	44938295	944	5.6505	5.71826	5.5794	0.0626243	0.367869	0.698993	38.06	43.83	63.79	55.73	52.74	61.73	77.57	30.28	38.8	42.98	46.72	50.54
chr19	40843416	40844301	886	5.43324	5.55219	5.3036	0.0619712	0.367876	0.698996	57.1	53.28	37.34	37.43	49.89	46.5	35.55	23.36	30.18	34.57	53.3	60.02
chr3	48465475	48467340	1866	10.7215	10.759	10.683	0.0535309	0.367927	0.699082	1541.59	1652.53	1838.95	1870.61	1796.87	1697.09	1438.24	1775.2	1763.14	1628.63	1749.26	1509.87
chr1	109624227	109625015	789	7.33069	7.20497	7.44633	-0.0618569	0.36794	0.699093	130.22	128.9	181.25	145.56	126.16	173.16	168.06	128.04	359.24	147.63	116.08	127.4
chr9	113548096	113549312	1217	6.44167	6.341	6.53577	-0.0632746	0.367942	0.699093	68.11	107.42	72.34	82.34	91.23	64.93	109.89	106.41	100.59	60.73	102.21	76.86
chr2	127355499	127355716	218	4.77958	4.63565	4.91044	-0.0616006	0.367952	0.699101	36.06	16.33	17.11	22.46	23.52	33.67	42.02	31.14	25.87	30.83	28.47	22.11
chr8	19385501	19386320	820	6.52486	6.64334	6.39577	0.061173	0.367983	0.699105	75.13	101.4	85.57	154.71	114.04	68.94	116.35	69.21	37.36	122.4	105.13	54.75
chr1	179120823	179121833	1011	5.55612	5.46244	5.64408	-0.0623832	0.367983	0.699105	38.06	49.84	24.11	54.9	46.33	51.31	35.55	59.69	50.29	49.52	64.98	40.01
chr8	37880648	37881326	679	8.72229	8.66281	8.77943	-0.0626613	0.367988	0.699105	477.8	452.02	387.39	352.66	447.61	314.25	404	487.06	508.68	370.02	468.71	398
chr22	50539189	50540233	1045	10.4275	10.4907	10.3613	0.0629441	0.367997	0.699105	1438.42	1330.27	1603.25	1333.3	1359.95	1568.02	895.26	1432.62	1096.39	1224.04	1439.71	1804.69
chr10	31578749	31579400	652	5.26905	5.12315	5.40154	-0.0615537	0.368	0.699105	20.03	44.69	38.89	44.91	41.34	19.24	54.94	51.91	41.67	38.31	29.93	36.85
chr3	44954842	44955567	726	6.13692	6.22742	6.04034	0.0625683	0.368001	0.699105	59.1	68.75	94.9	93.99	79.12	53.71	84.03	89.97	48.86	68.21	43.8	60.02
chr6	127900596	127901646	1051	5.07754	4.85909	5.26721	-0.0565157	0.368002	0.699105	18.03	17.19	15.56	41.59	12.83	68.94	38.78	32.01	31.61	20.56	91.26	16.85
chr13	19957348	19959894	2547	11.8191	11.8627	11.774	0.0581657	0.368005	0.699105	3496.88	3238.89	4606.71	3932.52	3515.33	3555.3	3183.52	3211.28	3703.03	3644.1	3483.2	3787.32
chr15	70321571	70321745	175	5.41813	5.31685	5.51276	-0.0621201	0.368007	0.699105	50.08	51.56	21.78	32.44	39.2	44.09	35.55	55.37	51.73	36.44	56.95	37.9
chr5	152527395	152528007	613	5.57734	5.6524	5.49816	0.0622113	0.368008	0.699105	60.1	54.14	44.34	38.26	52.03	52.91	71.1	28.55	47.42	30.83	34.31	58.96
chr14	52747880	52748184	305	4.27098	4.08745	4.43377	-0.0591623	0.368012	0.699105	22.04	18.05	15.56	5.82	28.51	12.02	29.09	28.55	11.5	12.15	26.28	22.11
chr17	81481441	81481637	197	5.61832	5.69533	5.53695	0.0623937	0.368024	0.699119	55.09	41.25	70.01	58.22	47.04	39.28	71.1	55.37	47.42	32.7	37.23	34.75
chr6	37489427	37490510	1084	7.15837	7.23323	7.07941	0.0635937	0.368034	0.699123	128.22	109.14	177.36	139.73	151.11	197.21	138.98	124.58	120.7	161.65	142.36	123.19
chr10	69043914	69046276	2363	10.0106	10.0611	9.95836	0.0600591	0.368037	0.699123	1126.9	903.18	1134.95	1159.46	1065.58	1019.69	795.07	898.85	1119.39	895.14	1152.06	1108.71
chrX	124300479	124300767	289	4.12452	4.33425	3.87904	0.0584789	0.368041	0.699123	30.05	20.62	16.34	18.3	9.27	26.45	3.23	11.25	5.75	22.43	18.25	27.38
chr2	224442084	224443075	992	7.03673	7.09472	6.97632	0.0635854	0.368063	0.699128	140.24	104.84	147.8	128.09	166.07	133.07	164.83	121.98	122.14	109.32	99.29	137.93
chr6	111210118	111210783	666	5.93798	6.04686	5.82022	0.0621328	0.368063	0.699128	78.13	75.62	33.45	97.31	64.86	47.3	54.94	56.23	56.04	68.21	46.72	56.86
chr7	131544524	131545399	876	5.37776	5.247	5.49765	-0.0620628	0.368065	0.699128	26.04	52.42	33.45	25.78	54.88	35.27	51.71	37.2	53.17	50.46	43.8	34.75
chr10	33193261	33193717	457	5.34004	5.22044	5.45048	-0.0629342	0.368073	0.699128	32.05	48.98	42.78	32.44	37.78	29.66	54.94	35.47	41.67	46.72	37.23	46.33
chr13	33745682	33746605	924	8.25015	8.34412	8.14962	0.0629201	0.368076	0.699128	396.67	274.13	199.92	394.25	377.76	307.03	235.94	183.4	449.77	279.38	258.45	296.92
chr12	123621619	123622068	450	4.71792	4.58993	4.83548	-0.0613844	0.368078	0.699128	30.05	21.48	21.78	12.48	24.23	34.47	32.32	36.33	20.12	23.36	32.85	26.32
chr8	120777894	120778101	208	3.59403	3.76974	3.39392	0.0586035	0.368084	0.699128	25.04	9.45	12.45	16.64	7.84	10.42	12.93	11.25	2.87	13.08	12.41	10.53
chr5	96692516	96692800	285	3.3379	3.13879	3.51283	-0.0570792	0.368086	0.699128	4.01	10.31	5.45	8.32	13.54	11.22	3.23	6.06	25.87	7.48	15.33	10.53
chr12	116551893	116552281	389	4.36536	4.58833	4.10152	0.0570951	0.368091	0.699128	24.04	26.64	14.78	23.29	23.52	32.07	0	41.53	5.75	22.43	8.03	25.27
chr19	47628044	47628447	404	4.63484	4.79009	4.46085	0.0596153	0.368127	0.699186	23.04	27.5	26.45	49.91	27.08	12.02	22.62	31.14	7.18	23.36	20.44	27.38
chr5	171941148	171942814	1667	6.98762	6.88097	7.08692	-0.062881	0.368136	0.69919	124.21	121.17	89.46	115.61	101.21	155.52	158.37	89.97	186.8	124.27	165.73	90.55
chr2	36618201	36618746	546	5.86633	5.74314	5.97983	-0.0626013	0.368147	0.69919	66.11	60.15	63.01	41.59	45.62	44.89	80.8	71.8	84.78	51.39	46.72	43.17
chr1	235050703	235051234	532	7.24122	7.12385	7.34976	-0.0621338	0.368149	0.69919	167.28	104.84	132.24	172.17	149.68	110.63	206.85	222.33	61.79	163.52	152.59	171.62
chr5	102801448	102801716	269	4.27558	4.09292	4.43769	-0.058177	0.36815	0.69919	22.04	12.03	6.22	17.47	14.97	29.66	12.93	12.11	40.23	10.28	29.2	25.27
chr10	30463821	30464551	731	5.28023	5.17534	5.37801	-0.0613868	0.368182	0.699214	36.06	33.51	31.12	45.75	33.5	36.88	16.16	48.45	66.1	30.83	60.6	27.38
chr18	97349	98004	656	4.85045	4.98551	4.70142	0.0584054	0.368189	0.699214	12.02	56.72	28	31.61	25.66	36.07	51.71	25.95	8.62	20.56	12.41	36.85
chr5	174303504	174304087	584	5.13417	4.95255	5.29546	-0.0587081	0.368194	0.699214	79.13	12.89	13.22	29.94	18.53	32.07	48.48	38.93	33.05	31.77	42.34	41.06
chr6	108142302	108142515	214	3.6002	3.67982	3.51592	0.0584355	0.368199	0.699214	16.03	14.61	6.22	15.8	11.4	12.83	29.09	11.25	5.75	7.48	8.76	6.32
chr11	119810822	119811102	281	4.09877	4.25785	3.91997	0.0605939	0.3682	0.699214	13.02	13.75	22.56	24.12	22.1	19.24	6.46	22.49	20.12	15.88	15.33	10.53
chr10	124072072	124072781	710	5.28265	5.07449	5.46453	-0.0577106	0.368206	0.699214	41.07	29.22	27.23	46.58	29.22	28.86	35.55	38.93	127.89	14.02	21.17	27.38
chr18	77899865	77900649	785	6.94654	6.85266	7.03468	-0.0630705	0.368209	0.699214	147.25	88.51	117.46	98.98	122.59	118.64	132.51	84.78	116.39	150.44	192.01	110.56
chr7	152759327	152760622	1296	9.41256	9.47213	9.35043	0.062813	0.368213	0.699214	585.99	643.65	987.15	674.55	687.81	682.2	617.31	555.4	758.71	595.2	613.99	775.99
chr1	113800456	113801086	631	4.972	4.84192	5.09132	-0.0604635	0.368214	0.699214	35.06	24.92	37.34	34.93	21.38	18.44	29.09	25.09	27.3	29.9	67.9	25.27
chr10	96272722	96273988	1267	9.61319	9.56273	9.66194	-0.0609505	0.368217	0.699214	684.15	779.43	798.9	727.78	635.78	911.47	688.42	952.48	888.04	684.9	800.16	846.54
chr16	11078959	11079998	1040	7.95129	8.05292	7.84195	0.0624048	0.36822	0.699214	212.36	148.67	316.6	397.58	209.55	308.63	258.56	333.93	171	180.34	238.01	194.79
chr12	49716355	49717414	1060	6.80666	6.66798	6.93316	-0.0616829	0.368227	0.699217	117.2	99.68	66.12	79.02	131.86	116.24	206.85	61.42	119.27	128.01	138.71	78.97
chr4	4866150	4866537	388	5.02611	4.89939	5.14259	-0.0604616	0.368238	0.699229	24.04	30.94	30.34	23.29	26.37	44.09	25.86	38.06	27.3	29.9	70.82	20.01
chrX	41685035	41685245	211	3.81687	3.65625	3.96138	-0.0579179	0.368249	0.69924	12.02	20.62	12.45	4.99	7.13	18.44	3.23	12.98	21.55	9.34	18.98	27.38
chr7	129536407	129536728	322	3.99179	3.78134	4.17541	-0.058327	0.368263	0.699257	22.04	22.34	10.11	10.81	9.98	7.21	29.09	22.49	7.18	20.56	8.03	21.06
chr9	107827163	107827678	516	4.93826	5.09742	4.75934	0.0611446	0.368272	0.699263	37.06	26.64	35.01	26.62	52.03	28.06	9.7	36.33	21.55	28.03	41.61	25.27
chr5	39057625	39058786	1162	7.10129	6.98712	7.20708	-0.0621447	0.368279	0.699267	185.31	151.25	93.35	88.17	101.21	141.89	148.67	210.22	176.75	81.29	147.48	122.14
chr20	19073671	19074105	435	6.07865	5.97733	6.17331	-0.0627604	0.368309	0.699314	79.13	74.76	62.23	64.88	38.49	58.52	84.03	92.57	47.42	76.62	74.47	57.91
chr17	31913360	31914162	803	5.8186	5.69082	5.93598	-0.0609923	0.368341	0.699366	74.12	30.94	36.56	69.87	46.33	52.11	61.41	71.8	27.3	71.01	90.53	45.28
chr2	196987575	196988457	883	6.62242	6.72019	6.51755	0.0633318	0.368377	0.699424	100.17	95.39	136.91	103.97	117.61	78.56	48.48	101.22	114.96	97.18	84.69	103.19
chr12	88235326	88236210	885	6.40636	6.5429	6.25553	0.0607142	0.368384	0.699427	50.08	70.47	151.69	111.45	62.72	113.03	51.71	78.72	45.98	115.86	57.68	108.45
chr6	107550513	107550724	212	3.8158	3.63718	3.97471	-0.0588525	0.368404	0.699455	16.03	16.33	17.11	9.15	12.83	3.21	12.93	10.38	22.99	20.56	11.68	15.79
chr16	56669291	56669906	616	5.01057	5.13229	4.87763	0.0610184	0.368423	0.699483	22.04	55.86	31.89	39.09	33.5	28.06	32.32	38.93	21.55	41.11	18.25	24.22
chr1	83696914	83697657	744	5.06848	5.27769	4.82371	0.0552743	0.368434	0.699493	17.03	26.64	128.35	14.14	24.95	21.64	25.86	19.03	12.93	41.11	20.44	50.54
chr4	105632676	105633212	537	6.12054	5.94412	6.27772	-0.0592721	0.368457	0.699517	34.06	24.92	114.35	108.96	34.21	52.91	100.19	110.73	66.1	48.59	69.36	70.54
chr7	17071185	17071740	556	5.60998	5.45846	5.74708	-0.0603981	0.368457	0.699517	59.1	48.12	45.12	20.79	50.61	40.08	67.87	75.26	18.68	68.21	34.31	57.91
chr12	3658234	3658688	455	4.45175	4.59724	4.28993	0.0604451	0.36847	0.699529	34.06	16.33	22.56	25.78	25.66	20.84	22.62	17.3	7.18	20.56	32.85	16.85
chr11	70397671	70399064	1394	9.29944	9.23711	9.35919	-0.062729	0.368474	0.699529	553.93	550.84	812.9	666.23	498.93	537.91	627.01	584.81	823.37	615.76	693.57	595.95
chr9	37308721	37309703	983	7.2872	7.16357	7.40106	-0.061652	0.368484	0.699536	144.24	129.76	136.91	94.82	198.15	156.32	158.37	98.62	235.66	116.8	282.54	122.14
chr3	12003844	12004673	830	5.50905	5.66129	5.33882	0.0598369	0.368492	0.699536	62.1	50.7	59.12	70.7	31.36	29.66	32.32	76.99	25.87	44.85	17.52	45.28
chr5	100746389	100747068	680	5.98218	5.88014	6.07747	-0.0629401	0.368494	0.699536	73.12	65.31	35.01	74.03	57.02	48.9	74.34	53.64	74.72	69.14	72.28	61.07
chr18	47679709	47680897	1189	9.46228	9.20525	9.68036	-0.0544206	0.368504	0.699542	139.23	594.67	1091.39	981.47	618.68	116.24	869.41	1410.13	580.53	635.38	705.25	722.3
chr8	94963518	94964374	857	8.71216	8.7676	8.6545	0.0627037	0.368507	0.699542	427.72	325.69	518.08	503.21	423.38	416.86	468.64	319.22	412.41	446.64	394.97	375.89
chr6	111872448	111873903	1456	10.3665	10.3129	10.4182	-0.0606097	0.368526	0.69956	1273.14	1233.17	1483.45	1170.27	1269.43	1202.47	1561.06	1013.04	1651.06	1313.74	1345.53	1325.61
chr8	58850350	58851278	929	5.24879	5.39192	5.08988	0.0592855	0.368527	0.69956	21.04	39.53	62.23	58.22	35.64	35.27	29.09	32.01	76.16	26.16	14.6	26.32
chr17	8577989	8578456	468	5.07261	4.90286	5.22448	-0.0604148	0.368543	0.699566	46.08	30.08	35.78	13.31	27.8	26.45	58.18	37.2	41.67	34.57	37.96	14.74
chr4	181970975	181971785	811	5.11144	5.26086	4.94473	0.0592521	0.368545	0.699566	44.07	23.2	24.89	46.58	26.37	64.93	29.09	23.36	57.48	27.1	37.23	10.53
chr11	47508657	47509598	942	8.16063	8.08735	8.23037	-0.0634796	0.368546	0.699566	298.5	244.91	309.6	264.5	208.13	306.23	307.04	359.02	326.19	225.19	349.71	234.8
chr2	213086978	213087617	640	5.45421	5.58223	5.31371	0.0625107	0.368556	0.699567	60.1	41.25	62.23	45.75	42.05	36.07	19.39	52.77	40.23	46.72	41.61	37.9
chr9	136790705	136792113	1409	11.6646	11.7245	11.6023	0.0627267	0.368557	0.699567	3726.27	2873.67	4348.45	3212.22	2890.24	3252.28	2992.83	2755.37	2517.54	3275.01	2980.9	4132.67
chr6	22099389	22099857	469	3.89536	3.68709	4.07733	-0.0554474	0.368572	0.699586	7.01	12.89	16.34	11.64	21.38	8.02	6.46	13.84	0	35.51	23.36	22.11
chr7	101352419	101352777	359	3.67637	3.45264	3.87002	-0.0559591	0.368589	0.699608	6.01	15.47	10.89	7.49	17.82	8.02	3.23	12.11	37.36	21.49	5.11	8.42
chr11	4699393	4700341	949	6.53261	6.62804	6.43041	0.0626882	0.368599	0.699619	122.21	91.95	66.12	83.18	90.52	139.49	100.19	90.84	68.97	60.73	114.62	82.13
chr6	157292292	157292512	221	4.08255	3.87283	4.26561	-0.0595793	0.368614	0.699636	21.04	12.89	10.11	5.82	22.81	15.23	32.32	14.71	17.24	14.02	16.06	21.06
chr3	183697319	183698852	1534	9.87554	9.94909	9.79804	0.0635136	0.368638	0.699673	636.07	892.87	1498.23	954.85	905.21	1043.74	765.98	770.81	1100.71	848.42	835.21	1020.27
chr6	140711102	140711594	493	4.22538	4.06167	4.37239	-0.0581606	0.368648	0.699681	11.02	15.47	7	31.61	14.26	20.84	3.23	31.14	35.92	14.02	16.79	23.16
chr6	128112511	128113298	788	5.4504	5.59216	5.29318	0.0602887	0.368653	0.699681	24.04	37.81	35.78	37.43	54.17	100.21	32.32	36.33	33.05	56.06	43.8	33.69
chr14	49482714	49484168	1455	7.05022	6.93093	7.16039	-0.061548	0.368673	0.699694	145.24	127.18	86.35	85.67	148.97	138.68	106.66	128.9	159.5	77.55	263.56	122.14
chr17	10033253	10034431	1179	7.64593	7.73468	7.55137	0.0631352	0.368675	0.699694	236.4	181.32	267.6	226.24	256.59	109.83	164.83	177.35	237.1	170.99	192.01	183.21
chr2	170075976	170076650	675	5.75512	5.89169	5.60426	0.0606849	0.368676	0.699694	40.07	42.11	54.45	111.45	39.2	68.94	42.02	77.86	30.18	43.92	45.26	52.65
chr12	64451688	64452782	1095	10.2828	10.3285	10.2356	0.0589382	0.368681	0.699694	1146.93	1166.14	1598.58	1260.93	1088.38	1454.19	1131.2	1270.84	1253.02	1190.4	1151.33	1237.17
chr22	22712118	22712780	663	6.30421	6.40107	6.20037	0.0630237	0.368687	0.699694	104.18	77.34	88.68	64.04	105.49	67.34	58.18	78.72	71.85	62.6	63.52	106.34
chr11	59135734	59136552	819	7.9719	8.02812	7.91338	0.0625974	0.368691	0.699694	258.43	265.54	204.59	289.45	302.92	245.3	261.79	222.33	238.53	275.64	246.04	202.16
chr3	124660471	124661578	1108	5.46771	5.32197	5.60007	-0.0608688	0.368701	0.699701	19.03	33.51	77.01	39.09	38.49	32.87	58.18	61.42	38.8	39.24	55.49	37.9
chr1	233015772	233016409	638	6.03742	6.19138	5.86505	0.0597771	0.368705	0.699701	115.19	110.86	38.89	41.59	92.66	39.28	35.55	34.6	63.23	68.21	91.26	56.86
chr1	10960897	10961529	633	7.4982	7.56727	7.42565	0.0634968	0.368735	0.699747	217.37	208.82	147.8	189.64	205.99	168.35	187.46	141.88	185.37	226.12	140.17	150.57
chr1	100745724	100746743	1020	6.678	6.91968	6.38753	0.0527667	0.368741	0.699749	106.18	74.76	46.67	166.35	117.61	214.84	19.39	35.47	79.03	68.21	249.69	50.54
chr5	60826521	60827013	493	6.9941	7.10712	6.87148	0.0624624	0.368747	0.69975	102.17	134.92	159.47	101.47	150.39	178.77	51.71	142.74	100.59	105.59	138.71	163.2
chr20	47583665	47583920	256	4.8592	4.73167	4.97636	-0.0620712	0.368756	0.699757	31.05	26.64	17.11	26.62	23.52	34.47	42.02	32.01	25.87	26.16	36.5	26.32
chr2	237932732	237933115	384	4.12985	3.87783	4.34432	-0.054877	0.368784	0.699778	12.02	8.59	12.45	9.98	17.11	28.06	12.93	8.65	54.6	2.8	29.2	13.69
chr13	46152700	46153518	819	5.64471	5.74339	5.53878	0.0629924	0.368786	0.699778	54.09	58.44	64.57	59.89	36.35	48.1	42.02	40.66	38.8	54.19	47.45	55.8
chr17	39675809	39676685	877	7.33387	7.44087	7.21829	0.0623451	0.368792	0.699778	168.28	187.34	119.8	113.12	210.26	243.7	96.96	166.97	206.92	108.39	184.71	129.51
chr9	83816952	83818417	1466	10.0682	10.0165	10.1181	-0.0610157	0.368794	0.699778	881.48	1010.6	1144.29	1318.32	898.08	961.98	946.98	1037.26	1267.39	1026.89	1191.49	1198.21
chr13	26012357	26012661	305	3.68705	3.43347	3.90265	-0.0557818	0.368797	0.699778	19.03	12.89	3.11	10.81	14.97	4.01	25.86	9.52	2.87	9.34	18.98	23.16
chr14	77347623	77348106	484	5.08371	4.87129	5.26883	-0.0589892	0.368798	0.699778	19.03	24.06	52.9	24.12	37.06	18.44	71.1	26.82	53.17	12.15	36.5	31.59
chr3	10395737	10396067	331	4.32053	4.13285	4.48658	-0.0578836	0.368811	0.699794	12.02	14.61	7	17.47	28.51	25.65	9.7	8.65	44.55	16.82	28.47	26.32
chr6	32148377	32149339	963	6.59677	6.70513	6.47961	0.0613807	0.368846	0.699842	118.2	87.65	127.58	73.19	98.36	121.05	113.12	105.54	122.14	99.98	33.58	61.07
chr5	163505128	163506524	1397	11.1861	11.2304	11.1405	0.0586034	0.368847	0.699842	2186.68	2086.5	3048.58	2417.9	2329.3	2346.42	2327.04	2263.99	2039.04	2087.41	2257.4	2570.15
chr6	100107497	100107958	462	5.16517	5.02653	5.29164	-0.061562	0.368865	0.699865	27.05	30.94	42.78	39.92	16.39	38.48	45.25	26.82	45.98	39.24	31.39	46.33
chr8	11841285	11841636	352	4.64842	4.53472	4.75381	-0.0611609	0.368877	0.699873	19.03	20.62	25.67	34.1	22.81	16.83	19.39	44.99	25.87	26.16	23.36	22.11
chr6	125858331	125859213	883	6.02786	5.91244	6.13472	-0.0625942	0.368879	0.699873	63.11	85.94	60.68	43.25	69.14	39.28	87.26	66.61	79.03	52.33	77.39	58.96
chr5	53040952	53041694	743	7.38309	7.50187	7.25364	0.0614032	0.368908	0.699909	219.37	189.92	102.68	197.12	224.52	153.92	158.37	92.57	87.65	124.27	264.29	188.47
chr20	5737333	5738088	756	4.9259	4.71554	5.10945	-0.0593129	0.368909	0.699909	36.06	26.64	20.23	16.64	22.81	35.27	61.41	24.22	58.92	25.23	13.14	24.22
chr2	174368533	174368833	301	4.23351	4.40116	4.04378	0.0594685	0.368917	0.699915	29.05	9.45	25.67	19.13	17.82	25.65	12.93	16.44	14.37	7.48	27.74	20.01
chr18	77090513	77091191	679	4.69606	4.44444	4.91024	-0.0587097	0.368928	0.699926	17.03	28.36	18.67	15.8	17.11	33.67	80.8	27.68	15.81	16.82	18.25	21.06
chr1	156705023	156705190	168	4.75316	4.89054	4.60131	0.0602878	0.368941	0.69994	16.03	26.64	31.89	44.08	25.66	33.67	16.16	19.9	40.23	36.44	16.06	16.85
chrX	12890459	12891396	938	8.08072	7.99601	8.16074	-0.0634697	0.368961	0.699962	275.46	295.62	180.47	202.95	275.84	301.42	384.61	278.56	260.09	227.06	316.12	250.59
chr3	141311226	141312421	1196	10.3286	10.3685	10.2875	0.0560417	0.368962	0.699962	1363.29	1180.75	1460.89	1361.58	1290.81	1274.62	1244.32	1174.82	1080.59	1333.37	1192.95	1473.02
chr3	53056422	53056822	401	4.58726	4.42015	4.73701	-0.0604934	0.368995	0.700014	23.04	17.19	15.56	21.63	27.8	23.25	29.09	20.76	41.67	33.64	11.68	23.16
chr6	90048648	90049040	393	4.30933	4.45696	4.14485	0.059883	0.369005	0.700014	17.03	24.06	17.89	34.93	11.4	26.45	19.39	12.98	8.62	24.29	21.9	18.95
chr11	65027079	65027971	893	10.3047	10.3771	10.2286	0.0634561	0.369005	0.700014	1206.03	1160.98	1941.63	1214.36	1124.02	1332.34	1157.06	1081.39	1000.12	1033.43	1103.15	1823.64
chr3	156484031	156484972	942	9.64778	9.70188	9.59157	0.0608893	0.369031	0.700033	882.49	901.46	807.46	913.26	722.74	769.58	584.99	874.62	949.83	693.31	774.61	751.78
chr13	27111965	27112475	511	6.79008	6.89098	6.6816	0.0627092	0.369031	0.700033	121.2	80.78	168.03	111.45	124.02	106.62	90.5	102.08	61.79	147.63	104.4	109.5
chr6	35522496	35523609	1114	7.66456	7.73359	7.59205	0.06346	0.369034	0.700033	185.31	227.73	220.14	207.94	233.07	202.82	197.15	146.2	264.4	207.43	135.06	207.42
chr3	197354409	197355013	605	5.21268	5.01539	5.38621	-0.0590151	0.36904	0.700033	33.06	36.09	21	23.29	34.93	45.69	61.41	41.53	66.1	40.18	8.03	33.69
chr11	125357640	125357816	177	3.56667	3.78712	3.30634	0.0569504	0.369042	0.700033	14.02	9.45	17.89	23.29	8.55	9.62	3.23	6.06	4.31	20.56	7.3	17.9
chr3	34361791	34362667	877	7.19231	7.32578	7.04523	0.0603811	0.369066	0.70007	147.25	268.98	182.03	43.25	176.76	144.3	122.82	119.38	123.58	138.29	88.34	200.05
chr17	1179231	1179480	250	6.69678	6.78971	6.59746	0.0630513	0.369093	0.700094	100.17	110.86	102.68	153.87	91.23	105.02	93.73	140.15	63.23	93.44	88.34	102.13
chr4	101252451	101253077	627	5.33563	5.45688	5.20324	0.0604147	0.369096	0.700094	68.11	38.67	28.78	23.29	67	37.68	42.02	28.55	60.35	29.9	32.85	27.38
chr20	44594666	44595427	762	7.21744	7.29311	7.13757	0.063443	0.3691	0.700094	139.23	141.79	159.47	203.78	159.66	137.08	132.51	166.1	114.96	176.6	124.11	130.56
chr17	42483893	42485053	1161	7.47837	7.58376	7.36467	0.0620249	0.369104	0.700094	204.34	179.6	148.58	111.45	240.91	266.15	190.69	122.85	140.82	134.55	269.4	130.56
chr11	120612485	120614478	1994	10.2837	10.3326	10.2332	0.0598293	0.369105	0.700094	1208.03	1089.66	1656.92	1322.48	1109.77	1349.97	1056.86	1160.98	1240.09	1196.01	1262.3	1305.61
chr17	60661436	60661854	419	4.5405	4.71439	4.34273	0.0575297	0.369114	0.700101	24.04	12.03	60.68	37.43	12.12	11.22	22.62	25.95	14.37	16.82	14.6	27.38
chr17	57860578	57862171	1594	7.54788	7.47777	7.61474	-0.0632326	0.369123	0.700108	144.24	192.49	203.81	182.15	201.71	145.1	190.69	209.36	204.05	228.92	157.7	185.31
chr16	4537821	4539071	1251	10.5911	10.6415	10.539	0.0607208	0.369144	0.700138	1631.75	1506.44	1655.37	1733.37	1439.78	1617.72	1480.26	1269.98	1257.33	1564.16	1351.37	2003.69
chr14	68363441	68363974	534	5.70594	5.56605	5.83346	-0.0605347	0.369154	0.700139	59.1	54.14	27.23	19.96	48.47	75.35	42.02	51.91	84.78	52.33	41.61	69.49
chr5	3277801	3278166	366	4.24894	3.992	4.46697	-0.0555308	0.369155	0.700139	12.02	14.61	40.45	4.16	11.4	12.83	32.32	17.3	15.81	35.51	4.38	27.38
chr12	4142712	4143459	748	9.27159	9.32787	9.21302	0.0622066	0.369163	0.700144	570.96	589.51	666.66	603.85	595.15	829.7	633.47	615.09	449.77	529.8	629.33	703.34
chr4	76758034	76758618	585	5.57311	5.45147	5.68528	-0.062408	0.36919	0.700182	50.08	39.53	24.89	39.09	52.03	56.92	67.87	51.91	47.42	53.26	50.38	37.9
chr15	33067972	33068916	945	5.5231	5.36433	5.66611	-0.0600109	0.369193	0.700182	30.05	45.55	48.23	30.77	48.47	44.09	38.78	39.79	97.71	23.36	29.2	75.81
chr12	92261174	92261368	195	3.42102	3.21765	3.59922	-0.0568216	0.369207	0.700198	12.02	6.87	4.67	14.97	9.27	8.02	16.16	13.84	2.87	11.21	23.36	5.26
chr2	159468341	159468530	190	4.09587	4.24654	3.92762	0.0596982	0.36924	0.700229	18.03	20.62	13.22	22.46	23.52	16.03	12.93	19.9	11.5	24.29	5.84	16.85
chr13	40562727	40563580	854	5.8149	5.91013	5.71292	0.0627305	0.369244	0.700229	65.11	52.42	39.67	55.73	80.54	67.34	54.94	63.15	47.42	48.59	60.6	40.01
chr3	123051363	123051867	505	4.61534	4.45319	4.76109	-0.060137	0.369247	0.700229	25.04	19.77	15.56	14.14	32.07	24.85	22.62	23.36	50.29	20.56	15.33	30.53
chr8	132016622	132017175	554	4.96789	5.12494	4.79163	0.0603202	0.369248	0.700229	36.06	29.22	55.23	38.26	24.95	25.65	9.7	43.26	30.18	28.03	16.06	38.96
chr7	64306683	64308111	1429	10.2787	10.2393	10.3171	-0.054507	0.369249	0.700229	1198.02	1173.01	1278.09	1107.06	1310.05	1186.44	1305.73	1049.38	1415.4	1269.83	1327.28	1286.66
chr2	181906601	181907560	960	6.13913	6.04241	6.22977	-0.0625856	0.369273	0.700263	85.14	70.47	66.12	37.43	64.15	72.15	71.1	61.42	71.85	70.08	109.51	66.33
chr6	100796184	100797250	1067	6.78987	6.86851	6.7067	0.0631874	0.369287	0.700266	146.25	145.23	91.79	88.17	138.28	91.39	129.28	87.38	87.65	99.98	116.08	106.34
chr3	107271744	107272108	365	4.69595	4.83678	4.53987	0.061324	0.369289	0.700266	29.05	39.53	17.11	26.62	33.5	25.65	9.7	22.49	34.49	27.1	22.63	23.16
chr2	158189678	158189913	236	4.86968	4.68357	5.0345	-0.0592089	0.369289	0.700266	46.08	34.37	10.89	28.28	18.53	16.03	51.71	25.95	35.92	16.82	43.07	23.16
chr11	95700898	95701114	217	5.16181	5.0649	5.25261	-0.0614792	0.369299	0.70027	27.05	38.67	35.01	36.6	30.65	32.87	12.93	58.83	56.04	27.1	40.15	33.69
chr10	114024646	114025652	1007	9.13996	9.19558	9.08212	0.0617004	0.369308	0.70027	742.25	574.05	668.21	590.54	480.4	462.55	517.12	590.87	548.92	508.3	540.26	546.46
chr7	3928861	3929155	295	3.98335	4.14674	3.79907	0.0591253	0.369311	0.70027	17.03	32.66	18.67	9.15	19.96	8.82	12.93	11.25	10.06	17.75	16.79	14.74
chr12	94172960	94175124	2165	9.4347	9.37124	9.49548	-0.0624193	0.369313	0.70027	764.29	615.29	528.97	766.04	666.43	632.5	850.02	581.35	877.98	669.95	755.63	595.95
chr9	92747256	92748311	1056	5.8973	5.78404	6.0023	-0.0630579	0.369332	0.700297	61.1	50.7	55.23	57.39	54.88	51.31	87.26	77.86	70.41	53.26	54.76	41.06
chr1	206608965	206610026	1062	9.15591	9.24879	9.05663	0.0628948	0.369343	0.7003	471.79	457.17	1066.5	598.03	442.62	614.06	371.68	657.48	468.45	474.67	589.9	632.8
chr2	158619524	158619744	221	3.97524	4.11904	3.81549	0.0601443	0.369352	0.7003	18.03	17.19	27.23	10.81	14.97	16.03	12.93	12.98	15.81	16.82	17.52	8.42
chr1	25584837	25585468	632	4.93536	4.72491	5.11898	-0.0596818	0.369359	0.7003	29.05	34.37	17.11	14.97	33.5	29.66	67.87	23.36	47.42	29.9	16.79	23.16
chr6	150636828	150637285	458	7.32728	7.23259	7.41613	-0.0629401	0.369367	0.7003	133.22	157.26	243.48	156.37	106.2	105.82	158.37	171.29	181.06	149.5	161.35	203.21
chr9	97386816	97387794	979	7.91553	7.97672	7.85163	0.0628692	0.36937	0.7003	227.38	274.13	227.92	252.02	263.01	266.95	219.78	215.41	257.21	299	181.79	212.69
chr7	2405589	2406376	788	9.60768	9.66693	9.54588	0.0619686	0.369372	0.7003	907.53	810.37	763.9	820.11	685.68	889.83	604.38	762.16	652.38	661.54	1003.13	801.26
chr7	43625254	43626470	1217	7.77027	7.65024	7.88107	-0.0615722	0.369377	0.7003	248.42	152.11	130.69	158.86	213.83	301.42	190.69	198.97	300.32	156.98	400.08	167.41
chr4	185340022	185340450	429	6.22375	6.10462	6.33379	-0.0619635	0.369384	0.7003	86.14	58.44	53.67	57.39	89.09	68.14	90.5	47.58	91.96	108.39	97.1	48.43
chr3	100614028	100614408	381	4.16804	4.35186	3.95733	0.0594393	0.369393	0.7003	31.05	18.05	13.22	9.15	21.38	29.66	6.46	15.57	12.93	14.95	21.17	22.11
chr9	114283050	114283390	341	4.04623	4.17205	3.90838	0.0588375	0.369398	0.7003	25.04	24.92	10.11	21.63	12.83	13.63	22.62	12.98	17.24	20.56	5.11	11.58
chr5	115246228	115246923	696	5.7465	5.63678	5.84845	-0.0623271	0.369398	0.7003	31.05	61.87	45.9	44.08	49.89	65.74	54.94	48.45	70.41	71.95	62.06	37.9
chr18	56746802	56747804	1003	5.86813	5.74835	5.97872	-0.0618026	0.3694	0.7003	45.08	65.31	46.67	45.75	62.01	57.72	71.1	91.7	30.18	70.08	41.61	73.7
chr2	69163068	69163648	581	5.62467	5.82747	5.38862	0.0561723	0.369402	0.7003	46.08	51.56	67.68	61.55	70.56	43.29	12.93	9.52	28.74	54.19	17.52	128.45
chr12	101933	102488	556	5.18828	5.29083	5.07787	0.0614566	0.369408	0.7003	22.04	47.26	30.34	42.42	39.91	52.91	38.78	30.28	35.92	47.65	22.63	27.38
chr7	7996452	7997009	558	5.69854	5.58894	5.8004	-0.0615993	0.369412	0.7003	76.13	30.08	40.45	58.22	40.63	43.29	38.78	47.58	76.16	39.24	71.55	61.07
chr9	5562738	5563498	761	6.62112	6.50438	6.72912	-0.0615847	0.369421	0.700308	111.19	90.23	118.24	57.39	95.51	72.15	74.34	90.84	166.69	69.14	155.51	80.02
chr20	9928121	9928994	874	7.28853	7.40957	7.15641	0.0614477	0.369428	0.700311	109.18	165	239.59	158.03	196.01	152.31	84.03	114.19	116.39	284.05	127.76	129.51
chr18	23191999	23192824	826	6.14098	6.23814	6.03679	0.0626238	0.369451	0.700344	81.14	79.06	55.23	66.54	81.97	88.98	58.18	70.07	94.84	57	75.93	37.9
chr5	139678722	139679238	517	5.16763	5.24753	5.08305	0.0619621	0.369459	0.70035	25.04	36.09	45.9	52.4	35.64	32.87	51.71	36.33	25.87	24.29	33.58	31.59
chr4	3091185	3091990	806	5.66713	5.77651	5.54877	0.0623774	0.369479	0.700378	64.11	48.98	34.23	67.37	48.47	65.74	45.25	60.56	30.18	46.72	51.84	46.33
chr14	75615119	75615541	423	4.81556	4.67078	4.94713	-0.0610075	0.369504	0.700411	13.02	24.92	29.56	24.12	36.35	24.85	38.78	35.47	14.37	39.24	27.74	29.48
chr16	3045237	3047078	1842	8.43111	8.50323	8.35519	0.0633357	0.369507	0.700411	342.58	360.93	297.16	435.01	341.41	400.02	265.02	439.48	366.42	323.3	233.62	336.93
chr11	67055029	67055696	668	5.92894	5.75414	6.08482	-0.0588536	0.369522	0.700413	38.06	75.62	40.45	41.59	84.82	43.29	35.55	66.61	160.94	70.08	27.74	46.33
chr3	111324247	111324417	171	3.70614	3.497	3.88876	-0.0578921	0.369528	0.700413	20.03	6.02	7.78	6.65	12.83	14.43	16.16	7.79	24.43	6.54	16.06	17.9
chr18	47923366	47923902	537	4.8289	4.98206	4.65752	0.0606552	0.369529	0.700413	29.05	29.22	28.78	38.26	30.65	33.67	12.93	20.76	33.05	16.82	48.92	18.95
chr4	53601157	53602555	1399	6.85789	6.76089	6.94877	-0.0633176	0.369532	0.700413	97.16	107.42	119.8	116.45	104.06	105.82	161.6	118.52	106.33	154.17	77.39	123.19
chr5	109945089	109945737	649	5.01769	5.18691	4.82595	0.0597349	0.369536	0.700413	28.05	27.5	27.23	67.37	23.52	44.89	12.93	31.14	22.99	29.9	51.11	22.11
chr16	8822669	8822871	203	4.6216	4.8105	4.40418	0.057982	0.369539	0.700413	29.05	23.2	24.11	31.61	10.69	49.7	16.16	24.22	7.18	11.21	40.88	27.38
chr12	27110115	27110592	478	3.71244	3.93757	3.44556	0.0547192	0.369546	0.700416	8.01	6.87	30.34	5.82	6.41	34.47	6.46	11.25	7.18	14.95	6.57	18.95
chr4	67465146	67466096	951	5.49766	5.59917	5.38847	0.0619724	0.369558	0.700428	37.06	54.14	39.67	34.1	64.15	61.73	42.02	44.99	38.8	47.65	26.28	51.59
chr11	65431351	65431737	387	7.99152	7.9033	8.07466	-0.0630941	0.36957	0.700438	360.61	261.24	162.58	229.56	205.99	216.44	258.56	323.55	255.78	193.42	340.95	245.33
chrX	65528436	65529556	1121	6.39459	6.44623	6.34104	0.06317	0.369575	0.700438	84.14	96.25	84.01	89	84.82	84.97	96.96	79.59	86.22	69.14	74.47	80.02
chr4	152528226	152528376	151	4.71255	4.58542	4.82938	-0.0610211	0.369578	0.700438	44.07	24.06	20.23	17.47	21.38	16.83	29.09	32.01	27.3	33.64	21.17	27.38
chr16	33642744	33644353	1610	5.98025	6.35281	5.47666	0.040393	0.369589	0.700448	190.32	103.98	62.23	70.7	1.43	61.73	6.46	48.45	2.87	11.21	42.34	155.83
chr2	45735097	45735346	250	4.39613	4.24809	4.53039	-0.0600143	0.3696	0.700455	18.03	15.47	20.23	26.62	12.83	20.84	19.39	8.65	33.05	26.16	31.39	20.01
chr10	73246644	73247974	1331	10.8084	10.8689	10.7452	0.0626586	0.369603	0.700455	1603.7	1736.75	2614.51	1839.83	1609.41	1816.53	1473.79	1515.67	1796.19	1637.04	1609.82	2265.86
chr3	196684550	196685677	1128	8.41391	8.34064	8.48364	-0.0633534	0.369623	0.700466	398.67	313.66	314.27	269.49	317.89	331.08	371.68	355.56	221.29	344.79	377.45	476.97
chr3	121529410	121529614	205	3.60989	3.7566	3.44656	0.0586502	0.369632	0.700466	10.02	23.2	12.45	14.14	9.27	12.02	12.93	8.65	7.18	9.34	7.3	20.01
chr1	229430793	229431114	322	4.66618	4.84503	4.46198	0.0594532	0.369646	0.700466	36.06	31.8	19.45	14.14	41.34	29.66	3.23	19.03	22.99	39.24	18.25	29.48
chr1	97827930	97828210	281	4.37986	4.26455	4.48663	-0.0607385	0.369648	0.700466	20.03	18.05	23.34	22.46	17.82	13.63	19.39	18.17	15.81	31.77	33.58	15.79
chr11	11856509	11857045	537	5.70463	5.55705	5.83849	-0.0599182	0.369648	0.700466	47.08	26.64	49.79	63.21	48.47	47.3	45.25	56.23	77.6	24.29	107.32	32.64
chr3	41198633	41200555	1923	10.4342	10.4848	10.3819	0.060567	0.369649	0.700466	1304.19	1154.11	1808.61	1504.64	1302.93	1523.13	1199.07	1269.11	1435.52	1222.17	1322.9	1557.25
chr11	118488043	118489237	1195	6.36533	6.28066	6.4453	-0.0632443	0.36965	0.700466	83.14	60.15	69.23	68.2	72.7	113.03	80.8	76.13	94.84	85.96	86.15	98.97
chr14	92450296	92451034	739	5.07533	4.96351	5.1791	-0.0608702	0.369656	0.700466	33.06	43.83	26.45	43.25	21.38	19.24	25.86	46.72	21.55	52.33	37.23	33.69
chr1	210424981	210425169	189	3.28896	3.10179	3.45461	-0.0575851	0.369661	0.700466	8.01	6.87	8.56	4.99	14.26	8.82	6.46	6.92	17.24	4.67	16.79	13.69
chr8	142984142	142984953	812	5.37556	5.2246	5.51222	-0.0603027	0.369667	0.700466	20.03	27.5	50.56	27.45	69.14	29.66	38.78	37.2	67.54	56.06	41.61	32.64
chr11	18468855	18469295	441	4.29537	4.11649	4.4545	-0.0582268	0.36967	0.700466	10.02	24.06	23.34	21.63	11.4	13.63	16.16	17.3	22.99	50.46	10.95	13.69
chr22	41425512	41426436	925	7.02252	7.10919	6.93031	0.0632045	0.369672	0.700466	161.27	89.37	129.13	192.13	135.42	121.05	113.12	111.6	112.08	139.22	143.1	112.66
chr1	155050290	155052326	2037	10.4083	10.456	10.3589	0.0595515	0.369676	0.700466	1320.22	1258.09	1570.57	1579.49	1256.6	1442.96	1121.5	1330.54	1661.12	1213.76	1206.82	1345.62
chr7	12320341	12320894	554	4.71178	4.87225	4.5312	0.0588302	0.36969	0.700477	17.03	20.62	57.56	29.11	24.95	26.45	22.62	21.63	8.62	44.85	16.79	24.22
chr5	89277895	89278218	324	5.64323	5.74201	5.53719	0.0615383	0.369693	0.700477	51.09	55.86	51.34	41.59	81.97	39.28	67.87	47.58	28.74	58.87	48.19	27.38
chr8	127422267	127422708	442	5.10956	4.98045	5.22806	-0.0618802	0.369703	0.700486	30.05	19.77	46.67	29.94	34.93	28.06	48.48	40.66	27.3	42.05	37.96	28.43
chr7	8015167	8015615	449	4.07242	3.87688	4.2446	-0.0570403	0.369748	0.700561	21.04	11.17	7	13.31	9.98	25.65	12.93	10.38	33.05	6.54	35.04	15.79
chrX	153554492	153555427	936	6.34326	6.44048	6.23901	0.062959	0.369757	0.700568	67.11	102.26	82.46	98.15	93.37	77.76	54.94	80.46	77.6	113.99	59.87	66.33
chr14	106810033	106810539	507	5.45991	5.54946	5.36444	0.0608429	0.369762	0.700569	61.1	44.69	54.45	40.76	59.16	20.84	77.57	27.68	37.36	33.64	37.23	33.69
chr3	179464119	179464704	586	5.52188	5.39908	5.63505	-0.0621419	0.369783	0.700576	37.06	39.53	42.01	31.61	42.05	60.93	58.18	38.93	45.98	36.44	45.99	72.65
chr4	107733453	107733946	494	5.01588	4.89036	5.13134	-0.0604234	0.369786	0.700576	24.04	39.53	41.23	37.43	15.68	20.04	29.09	41.53	21.55	39.24	52.57	26.32
chr22	32473414	32473632	219	6.31621	6.41689	6.20799	0.0621355	0.369787	0.700576	112.19	82.5	105.02	35.77	96.22	80.97	77.57	69.21	73.28	80.36	62.06	81.07
chr1	246450837	246451223	387	4.81847	4.67498	4.94896	-0.0614388	0.369803	0.700576	20.03	23.2	24.89	29.11	19.96	36.07	38.78	26.82	37.36	17.75	37.23	27.38
chr9	72305037	72305774	738	5.6614	5.52495	5.78604	-0.0613597	0.369806	0.700576	29.05	61.01	45.12	26.62	46.33	68.14	71.1	76.99	44.55	43.92	48.19	46.33
chr11	33308100	33308358	259	4.25428	4.43163	4.05203	0.0595932	0.369814	0.700576	36.06	17.19	19.45	20.79	26.37	9.62	9.7	19.03	8.62	19.62	20.44	22.11
chr5	10863697	10864293	597	6.06017	5.94385	6.16782	-0.0623283	0.369818	0.700576	68.11	69.61	44.34	59.89	77.69	49.7	87.26	69.21	68.97	103.72	47.45	54.75
chr4	112127653	112128224	572	5.13241	4.98289	5.26788	-0.0613378	0.369822	0.700576	31.05	30.94	46.67	27.45	19.96	33.67	54.94	31.14	44.55	41.11	39.42	20.01
chr4	39574462	39575270	809	5.41299	5.59818	5.20047	0.0577898	0.369824	0.700576	77.13	86.79	33.45	17.47	34.93	40.88	9.7	17.3	57.48	59.8	32.12	44.22
chr3	171247694	171248034	341	6.03824	5.94056	6.12972	-0.0629954	0.369825	0.700576	61.1	78.2	50.56	59.89	57.02	61.73	80.8	89.11	71.85	62.6	71.55	44.22
chr15	56370810	56372326	1517	8.51815	8.39317	8.63317	-0.0613746	0.369828	0.700576	389.66	409.91	403.73	306.92	280.11	226.87	452.48	704.2	158.06	302.74	301.52	463.28
chr1	245984431	245984680	250	4.31859	4.20625	4.42281	-0.0607082	0.369828	0.700576	18.03	20.62	23.34	10.81	17.11	20.84	12.93	26.82	18.68	31.77	15.33	23.16
chr15	85541639	85542267	629	6.59505	6.68532	6.49876	0.0629419	0.369835	0.700579	96.16	89.37	116.68	89	146.12	80.16	80.8	61.42	91.96	111.19	99.29	97.92
chr19	17064945	17065597	653	7.01923	7.12043	6.91038	0.0626142	0.369855	0.700592	179.3	146.95	81.68	129.75	143.26	153.92	96.96	88.24	125.01	129.88	177.41	104.24
chr1	54886461	54888041	1581	10.7422	10.7844	10.6988	0.0571432	0.369856	0.700592	1656.79	1551.13	2101.1	2038.62	1633.65	1600.89	1596.61	1621.21	1629.5	1594.06	1812.05	1719.4
chr19	16435425	16436862	1438	7.47009	7.35974	7.57259	-0.0622604	0.369858	0.700592	168.28	134.92	170.36	105.63	181.04	225.26	232.7	239.64	152.32	115.86	258.45	143.2
chr7	55279572	55280882	1311	7.54083	7.61599	7.46154	0.0633036	0.369872	0.700609	207.35	193.35	147.8	149.72	248.75	230.07	206.85	183.4	139.38	199.02	192.01	136.88
chr12	12890412	12891902	1491	7.71627	7.81111	7.61476	0.0626193	0.369886	0.700622	123.21	199.37	281.6	276.97	252.32	214.04	151.9	204.17	290.26	200.89	144.56	184.26
chr14	36942283	36942524	242	4.50968	4.25811	4.72383	-0.0585376	0.369889	0.700622	26.04	21.48	14	12.48	26.37	14.43	67.87	27.68	17.24	13.08	18.98	13.69
chr6	135228530	135229014	485	6.72887	6.84066	6.60769	0.0621459	0.369904	0.700639	90.15	125.47	79.35	144.72	113.33	134.68	74.34	110.73	50.29	145.76	102.94	101.08
chr12	52121884	52122072	189	6.59093	6.67613	6.50038	0.0626367	0.369912	0.700645	82.14	92.81	108.13	86.5	100.5	143.49	93.73	70.07	145.13	78.49	71.55	84.23
chr14	49677446	49677999	554	4.9913	5.1058	4.86693	0.0618943	0.369963	0.700731	35.06	49.84	29.56	20.79	32.07	39.28	25.86	31.14	30.18	32.7	29.93	25.27
chr2	27270718	27270985	268	3.81023	3.63915	3.96316	-0.0594493	0.369975	0.70074	11.02	18.91	6.22	13.31	15.68	9.62	19.39	20.76	11.5	9.34	16.79	15.79
chr2	28328072	28328344	273	4.42409	4.59086	4.23549	0.0582746	0.369977	0.70074	28.05	30.08	25.67	25.78	21.38	13.63	16.16	12.98	15.81	37.38	4.38	26.32
chr1	226642887	226645102	2216	9.54653	9.48877	9.60208	-0.0610917	0.369997	0.700758	664.12	781.15	750.67	663.74	776.91	674.19	979.3	938.64	672.49	655.94	703.79	712.82
chr20	438197	438467	271	5.37279	5.22495	5.50688	-0.0609904	0.370003	0.700758	30.05	32.66	17.89	54.9	39.2	49.7	58.18	43.26	57.48	27.1	48.92	37.9
chr2	216505526	216506157	632	5.82684	5.6804	5.95977	-0.0595387	0.370008	0.700758	53.09	41.25	86.35	19.13	60.58	47.3	16.16	74.4	89.09	83.16	47.45	63.17
chr13	74024994	74025698	705	6.09003	5.98538	6.18761	-0.0622734	0.370008	0.700758	51.09	74.76	52.12	84.84	49.18	68.14	71.1	115.06	70.41	63.54	63.52	53.7
chr12	113214419	113215391	973	7.58332	7.66899	7.49223	0.0632189	0.370023	0.700772	166.28	160.7	276.93	200.45	187.46	229.27	138.98	201.57	196.86	134.55	231.43	176.89
chr7	87058845	87060325	1481	10.1567	10.0738	10.2351	-0.0632768	0.370026	0.700772	814.37	882.55	1468.67	1196.89	985.03	1119.1	1244.32	659.21	1329.18	1269.83	1539	1189.79
chr1	219173432	219175437	2006	10.1263	10.182	10.0683	0.0616728	0.370039	0.700787	1100.85	1160.12	1449.22	1043.01	1069.85	1147.16	882.34	1074.46	1116.51	1044.64	901.64	1422.48
chr7	155069935	155070709	775	6.72579	6.83535	6.60721	0.0612873	0.370056	0.700809	120.2	87.65	178.14	82.34	112.62	104.21	126.05	76.13	61.79	85.03	66.44	169.52
chr22	19085175	19086658	1484	7.48437	7.42079	7.54528	-0.0629054	0.370067	0.70081	171.29	158.98	158.69	170.51	161.8	206.82	168.06	186	222.73	142.96	205.15	195.84
chrX	74291031	74291422	392	6.1817	6.10816	6.25166	-0.0633012	0.370069	0.70081	70.12	75.62	58.34	67.37	59.87	82.57	61.41	70.94	89.09	71.95	70.09	93.71
chrX	44874456	44874840	385	7.34564	7.28346	7.40525	-0.0627228	0.370074	0.70081	142.24	149.53	151.69	155.54	142.55	193.2	155.14	167.83	204.05	156.98	182.52	150.57
chr5	142143794	142144189	396	4.41219	4.56905	4.23617	0.0593706	0.370077	0.70081	32.05	26.64	21.78	8.32	26.37	27.26	12.93	16.44	18.68	16.82	12.41	35.8
chr21	35198991	35199750	760	5.83932	5.94436	5.72602	0.0617276	0.370093	0.70083	41.07	48.12	87.12	62.38	63.44	67.34	58.18	50.18	33.05	77.55	36.5	62.12
chr10	96968616	96968983	368	4.1544	3.94441	4.33767	-0.0600495	0.370103	0.700831	10.02	12.89	12.45	12.48	22.1	22.45	35.55	12.98	18.68	16.82	20.44	16.85
chr15	65888789	65889340	552	5.93809	6.04413	5.82363	0.0618408	0.370104	0.700831	54.09	55	91.79	50.74	51.32	92.99	61.41	69.21	43.11	35.51	64.25	66.33
chr22	22036540	22036736	197	4.0987	3.88545	4.28445	-0.0597771	0.370137	0.700879	8.01	13.75	15.56	25.78	13.54	12.02	35.55	19.9	15.81	13.08	16.79	15.79
chr3	42118737	42119517	781	7.93178	7.85219	8.00721	-0.0633077	0.37014	0.700879	277.47	171.01	200.7	283.63	270.85	182.78	281.18	255.21	268.71	289.66	256.26	192.68
chr16	68199897	68200706	810	6.09713	6.20349	5.9823	0.062653	0.370145	0.700879	62.1	70.47	54.45	106.46	80.54	68.14	38.78	56.23	80.47	68.21	76.66	58.96
chr14	53380553	53381286	734	5.28902	5.44441	5.11486	0.059444	0.370154	0.700882	30.05	69.61	46.67	44.91	29.94	40.08	25.86	29.41	14.37	58.87	20.44	58.96
chr8	30724123	30724426	304	7.44233	7.52096	7.35917	0.0633047	0.370157	0.700882	197.33	197.65	162.58	159.7	193.16	191.59	145.44	157.45	155.19	117.73	229.24	180.05
chr12	67320764	67321229	466	4.92813	4.81054	5.03685	-0.0621725	0.370162	0.700883	30.05	30.94	31.89	18.3	29.94	27.26	35.55	38.93	33.05	32.7	24.09	32.64
chr14	72699415	72700807	1393	6.13082	6.20984	6.04723	0.0632625	0.370204	0.700951	63.11	79.92	77.79	78.18	83.39	61.73	61.41	62.29	76.16	76.62	70.82	49.49
chr1	185062793	185063773	981	6.2385	6.36931	6.09464	0.0606092	0.37023	0.700984	74.12	55.86	154.02	81.51	65.57	64.93	64.64	64.02	27.3	91.57	73.01	89.5
chr6	38570898	38571304	407	4.76602	4.58544	4.92649	-0.0596623	0.370231	0.700984	26.04	25.78	21.78	19.13	25.66	25.65	32.32	17.3	63.23	17.75	16.06	35.8
chr12	15856236	15856864	629	5.1673	5.0066	5.31188	-0.0611456	0.370243	0.700995	35.06	34.37	15.56	29.94	30.65	47.3	61.41	33.74	44.55	35.51	26.28	36.85
chr16	66893135	66893475	341	4.17634	4.34377	3.98689	0.0575554	0.370256	0.701008	24.04	11.17	15.56	4.16	35.64	31.26	19.39	11.25	12.93	17.75	21.17	12.63
chr15	90740554	90740937	384	4.60151	4.75815	4.42577	0.0594872	0.37026	0.701008	19.03	34.37	31.89	29.94	20.67	26.45	22.62	39.79	4.31	20.56	24.82	16.85
chr17	494770	495485	716	5.95093	5.80743	6.08145	-0.0598696	0.370272	0.70102	62.1	53.28	42.78	33.27	55.6	88.98	32.32	34.6	119.27	69.14	101.48	49.49
chr1	158113180	158113845	666	6.04412	5.91579	6.16196	-0.0625106	0.370291	0.701047	69.12	67.03	58.34	66.54	56.31	44.89	109.89	62.29	89.09	61.67	63.52	43.17
chr3	72232749	72233211	463	4.88639	5.00631	4.75559	0.0589118	0.3703	0.701052	33.06	29.22	17.11	55.73	32.07	25.65	51.71	8.65	18.68	34.57	18.98	29.48
chr9	112361589	112362319	731	5.93273	5.81569	6.04098	-0.0629188	0.370304	0.701052	54.09	54.14	61.45	44.08	52.03	72.15	87.26	51.91	83.34	59.8	56.95	55.8
chr2	105127327	105127708	382	5.16412	5.35315	4.94654	0.0575331	0.370317	0.701066	42.07	60.15	32.67	19.13	52.74	38.48	12.93	44.99	11.5	28.03	13.87	73.7
chr16	87963283	87963803	521	5.58755	5.4529	5.71069	-0.061504	0.370331	0.701083	32.05	38.67	32.67	38.26	50.61	70.54	67.87	38.93	51.73	36.44	70.82	48.43
chr4	121509271	121510941	1671	7.15544	7.28042	7.01861	0.0612979	0.370344	0.701098	126.21	123.75	198.36	220.41	100.5	163.54	51.71	99.49	150.88	147.63	202.96	125.3
chr8	17941290	17941540	251	3.63383	3.36392	3.86111	-0.0550996	0.370351	0.701101	11.02	7.73	7	3.33	7.84	24.85	25.86	11.25	12.93	5.61	26.28	5.26
chr8	86356533	86356985	453	5.02007	4.88565	5.14302	-0.0607834	0.370367	0.701123	30.05	42.11	35.01	19.96	27.8	22.45	32.32	32.87	31.61	38.31	18.98	57.91
chr10	118594401	118594767	367	4.5835	4.4026	4.74421	-0.059477	0.370377	0.701132	21.04	19.77	32.67	24.12	15.68	13.63	42.02	31.14	10.06	41.11	17.52	18.95
chr1	193069897	193070738	842	6.3285	6.24115	6.41086	-0.0627953	0.3704	0.701164	104.18	72.19	45.12	73.19	73.41	85.78	67.87	84.78	110.65	79.42	91.99	75.81
chr11	122713902	122714612	711	6.88866	7.00159	6.76613	0.061206	0.370408	0.70117	93.16	95.39	172.69	137.24	146.12	124.26	129.28	145.34	58.92	106.52	54.03	158.99
chr1	233606875	233608292	1418	6.56551	6.41301	6.70341	-0.0600517	0.370426	0.70119	49.08	89.37	60.68	163.02	83.39	65.74	109.89	133.23	142.26	130.81	53.3	55.8
chr1	119504929	119505185	257	3.64292	3.41394	3.84049	-0.0566874	0.370429	0.70119	12.02	8.59	8.56	20.79	9.98	4.01	16.16	14.71	21.55	22.43	5.84	5.26
chr20	59948758	59949594	837	5.98009	5.88184	6.07207	-0.0624306	0.370444	0.701208	48.08	52.42	53.67	64.04	57.02	78.56	48.48	56.23	100.59	46.72	73.74	77.92
chr14	89415785	89418277	2493	10.8525	10.8922	10.8117	0.0566947	0.370456	0.701221	1627.74	1815.81	2088.65	1844.82	1945.12	2081.08	1926.27	1462.9	1833.55	1876.24	1732.47	1953.15
chr5	177369160	177370069	910	7.41029	7.47558	7.34189	0.0632191	0.370463	0.701224	221.37	198.51	151.69	171.34	158.23	166.74	190.69	197.24	146.57	160.71	123.38	154.78
chr7	127856594	127857334	741	7.08081	7.16839	6.98758	0.0632498	0.370468	0.701224	163.27	152.96	147.02	106.46	154.67	138.68	93.73	136.69	125.01	120.54	175.95	109.5
chr4	55358272	55359201	930	6.33003	6.41084	6.24442	0.0629228	0.370479	0.701235	84.14	74.76	106.57	75.69	75.55	93.79	71.1	66.61	119.27	71.95	62.79	63.17
chr7	18520236	18521064	829	7.77806	7.86216	7.68875	0.0632187	0.370493	0.701251	232.39	215.7	232.59	274.48	238.06	202.82	126.05	155.72	294.58	229.86	228.51	203.21
chr12	132132207	132133425	1219	6.0177	5.9337	6.09708	-0.0632509	0.370508	0.70127	54.09	57.58	56.79	79.02	59.16	60.12	67.87	64.88	79.03	66.34	62.06	70.54
chr1	157533840	157534090	251	3.69684	3.56294	3.81936	-0.0576845	0.370515	0.701274	11.02	17.19	15.56	14.14	4.99	8.02	0	18.17	18.68	9.34	24.82	13.69
chr10	15244621	15245065	445	4.87808	4.77718	4.97239	-0.0607611	0.37052	0.701274	25.04	34.37	24.11	34.93	29.22	16.83	12.93	25.95	31.61	49.52	43.07	25.27
chr12	113135368	113136459	1092	7.51555	7.59051	7.43649	0.0630544	0.370536	0.701295	172.29	133.2	220.14	185.48	215.25	230.07	219.78	175.62	173.87	199.96	105.86	164.25
chr14	75479643	75480604	962	7.23488	6.99859	7.43786	-0.0554707	0.370547	0.701304	177.3	171.01	154.02	14.14	161.8	88.98	268.26	198.97	156.63	104.65	204.42	107.4
chr12	110548755	110549115	361	4.81739	4.93096	4.69411	0.0612715	0.370552	0.701305	23.04	40.39	29.56	21.63	29.94	38.48	25.86	22.49	20.12	22.43	23.36	41.06
chr20	20664791	20665090	300	5.73587	5.57517	5.88045	-0.0598073	0.370568	0.701316	75.13	42.11	18.67	38.26	47.75	64.13	74.34	56.23	84.78	34.57	73.01	30.53
chr17	63997902	63999110	1209	8.17715	8.2432	8.10794	0.0631623	0.370569	0.701316	288.49	342.02	237.26	336.03	326.44	287.79	281.18	243.1	372.17	293.4	266.48	199
chr7	100469273	100470110	838	7.89063	7.942	7.83736	0.0623258	0.370582	0.70133	245.41	251.79	232.59	277.8	259.44	208.43	290.88	246.56	178.18	224.25	227.05	205.32
chr1	172698742	172699647	906	7.2119	7.11422	7.30339	-0.0625507	0.370592	0.701337	110.19	135.78	118.24	123.93	134.71	208.43	142.21	118.52	178.18	123.34	240.2	145.3
chr7	116159799	116160060	262	4.51256	4.29936	4.69828	-0.0587547	0.370602	0.701337	15.03	33.51	14	19.96	16.39	19.24	42.02	32.01	37.36	20.56	8.03	15.79
chr8	123190671	123191281	611	5.01827	4.87538	5.14827	-0.0598016	0.370606	0.701337	22.04	33.51	34.23	29.94	23.52	32.87	16.16	49.31	64.66	42.05	15.33	25.27
chr2	24726027	24726313	287	4.40804	4.16995	4.61235	-0.0567536	0.37061	0.701337	27.05	18.05	9.33	5.82	41.34	6.41	38.78	20.76	31.61	14.02	22.63	18.95
chr5	137734315	137734881	567	6.6933	6.57586	6.80189	-0.0615485	0.370611	0.701337	87.15	82.5	86.35	75.69	101.21	139.49	90.5	84.78	169.56	60.73	162.81	101.08
chr14	56490449	56490687	239	3.36434	3.15263	3.54892	-0.0551861	0.370618	0.701339	11.02	9.45	5.45	7.49	7.13	12.83	3.23	16.44	25.87	0.93	15.33	8.42
chr8	60853883	60854299	417	4.58604	4.41517	4.7388	-0.0599966	0.370623	0.701339	36.06	18.91	18.67	15.8	18.53	20.04	45.25	29.41	8.62	31.77	24.09	21.06
chr14	54502586	54503075	490	4.51368	4.69098	4.31149	0.0578192	0.370669	0.701413	40.07	32.66	31.89	3.33	27.8	19.24	16.16	19.03	17.24	31.77	13.87	21.06
chr6	156974480	156975235	756	6.58264	6.49101	6.6688	-0.0630311	0.370674	0.701413	83.14	96.25	85.57	64.04	110.48	100.21	113.12	89.11	86.22	75.69	126.3	120.03
chr1	160400144	160401926	1783	7.27897	7.35421	7.19959	0.0632212	0.37068	0.701413	151.25	158.12	177.36	173.84	176.05	145.1	126.05	153.12	205.48	162.58	97.83	136.88
chr22	35353373	35353543	171	5.84911	5.69274	5.99018	-0.0606847	0.370686	0.701413	50.08	55	70.01	47.41	41.34	46.5	106.66	78.72	33.05	65.41	27.01	70.54
chr12	112992377	112993329	953	6.26406	6.14153	6.37699	-0.0618846	0.370691	0.701413	51.09	75.62	55.23	70.7	56.31	114.64	96.96	71.8	113.52	52.33	86.15	77.92
chr18	79949632	79950165	534	7.37643	7.44946	7.29951	0.0632232	0.370699	0.701413	186.31	194.21	194.47	108.13	173.2	192.4	155.14	143.61	205.48	145.76	146.75	148.46
chr15	52102045	52102846	802	7.80924	7.71837	7.89472	-0.0628229	0.370708	0.701413	260.44	171.87	186.7	244.53	192.45	207.63	219.78	274.24	261.53	147.63	346.79	177.94
chr2	241323125	241325076	1952	8.15432	8.2629	8.0369	0.0616354	0.370709	0.701413	257.43	212.26	398.28	364.31	245.19	365.55	281.18	240.5	114.96	337.31	198.58	403.26
chr5	72482027	72482438	412	4.34365	4.54721	4.10656	0.0563533	0.370712	0.701413	12.02	30.08	31.89	22.46	34.21	9.62	12.93	19.03	1.44	39.24	13.87	16.85
chr1	214332844	214333397	554	6.01928	5.8993	6.13005	-0.0624162	0.37072	0.701413	71.12	60.15	35.78	73.19	64.15	53.71	93.73	57.96	89.09	56.06	68.63	54.75
chrX	69027121	69029117	1997	8.90399	8.98141	8.82219	0.0631637	0.370723	0.701413	418.7	435.69	740.56	584.72	513.9	339.1	504.19	490.52	364.99	537.27	346.06	472.76
chr10	30427126	30428584	1459	8.62703	8.54347	8.70601	-0.0631291	0.370724	0.701413	303.51	335.15	439.51	405.89	344.98	409.64	316.74	458.51	673.93	361.61	390.59	304.29
chr4	163590212	163590776	565	6.64736	6.50968	6.77304	-0.0611325	0.370747	0.701437	57.1	99.68	157.91	50.74	89.09	92.19	142.21	67.48	139.38	113.99	84.69	108.45
chr20	49594268	49594975	708	5.70725	5.60117	5.80607	-0.0614759	0.370748	0.701437	24.04	47.26	53.67	48.24	49.89	68.14	29.09	68.34	57.48	59.8	43.07	77.92
chr7	155533049	155534777	1729	6.84905	6.73059	6.95851	-0.0622667	0.370754	0.70144	122.21	116.87	97.24	84.84	106.2	109.83	171.3	119.38	178.18	123.34	89.8	64.23
chr6	134080060	134080772	713	6.17749	6.27357	6.07455	0.0623031	0.370764	0.701449	64.11	89.37	62.23	118.94	60.58	68.94	71.1	92.57	61.79	60.73	51.84	66.33
chr2	109194091	109195927	1837	7.22724	6.83971	7.5324	-0.0459987	0.370777	0.701456	332.56	74.76	27.23	30.77	155.38	66.54	74.34	40.66	523.05	220.51	215.37	36.85
chr16	29606936	29607531	596	6.63782	6.70517	6.56717	0.0632074	0.370779	0.701456	97.16	87.65	112.8	125.59	102.64	100.21	109.89	110.73	76.16	101.85	93.45	76.86
chr6	6338250	6338435	186	3.3951	3.14479	3.60833	-0.054926	0.370786	0.70146	16.03	8.59	7.78	4.99	2.85	12.83	12.93	4.33	25.87	6.54	18.25	5.26
chr1	74396789	74397485	697	5.58661	5.70105	5.4623	0.0605595	0.370801	0.70148	54.09	45.55	39.67	81.51	45.62	45.69	67.87	61.42	17.24	52.33	37.23	28.43
chr14	30648479	30648997	519	5.91445	5.76978	6.04592	-0.0601716	0.370851	0.701555	83.14	48.98	39.67	64.88	57.02	33.67	84.03	50.18	22.99	79.42	102.94	56.86
chr2	201257370	201258919	1550	10.4782	10.5234	10.4314	0.0589256	0.370854	0.701555	1377.32	1537.38	1435.22	1392.35	1431.93	1657	1308.96	1131.56	1668.3	1427.74	1198.06	1550.94
chr1	2194472	2195669	1198	10.7206	10.7694	10.6702	0.0597934	0.370857	0.701555	1625.74	1483.24	2113.55	1818.21	1585.89	1846.19	1396.22	1478.47	1787.57	1546.4	1607.63	1960.52
chr2	17719656	17720096	441	4.80475	4.68744	4.91324	-0.0620215	0.370876	0.701581	20.03	29.22	21.78	24.95	24.95	33.67	29.09	32.01	37.36	28.03	24.82	29.48
chr10	50623313	50625540	2228	11.8952	11.9488	11.8396	0.0613472	0.37089	0.701598	3668.17	3375.53	5159.79	3841.85	3469.72	4204.64	3186.75	3469.95	3938.69	3425.45	3521.16	4447.49
chr1	246784572	246785641	1070	6.88271	6.78295	6.97602	-0.062639	0.370898	0.701603	87.15	91.95	130.69	97.31	158.23	95.4	113.12	110.73	189.68	123.34	122.65	95.81
chr19	46349954	46350291	338	7.18128	7.0955	7.26225	-0.0631653	0.370908	0.701613	138.23	101.4	115.13	172.17	146.12	147.5	171.3	176.48	169.56	113.06	166.46	124.24
chr6	5679785	5681098	1314	6.35542	6.19883	6.49667	-0.0598939	0.370914	0.701614	84.14	101.4	60.68	53.23	81.97	59.32	113.12	68.34	139.38	35.51	140.17	45.28
chr5	40776052	40776910	859	5.76221	5.89781	5.61253	0.0603187	0.370923	0.701621	62.1	40.39	108.13	50.74	30.65	65.74	42.02	46.72	53.17	54.19	70.09	27.38
chr10	125047944	125048830	887	6.92797	6.85443	6.99794	-0.0630822	0.37093	0.701624	136.23	112.57	102.68	96.48	139.7	106.62	132.51	128.9	130.76	143.9	106.59	124.24
chr17	63740906	63742969	2064	11.4012	11.4567	11.3436	0.0617407	0.370949	0.701649	2723.58	2582.35	3715.24	2714.83	2478.27	2649.44	2394.91	2554.66	2431.32	2470.51	2271.27	3469.34
chr1	92804695	92805354	660	5.94452	5.78234	6.0903	-0.0603665	0.370954	0.701649	41.07	64.45	45.9	34.93	86.96	56.92	100.19	36.33	94.84	78.49	35.77	63.17
chr1	157948502	157949026	525	5.27647	5.38537	5.15866	0.062294	0.37099	0.701702	48.08	42.97	43.56	39.92	37.78	38.48	32.32	42.39	37.36	25.23	49.65	27.38
chr6	163956528	163956951	424	6.31972	6.19397	6.43537	-0.0614001	0.370992	0.701702	107.18	85.94	49.01	64.04	76.98	56.12	116.35	58.83	43.11	108.39	97.83	94.76
chr6	90406189	90406445	257	4.74722	4.87224	4.61032	0.0607149	0.371004	0.701708	32.05	42.11	24.11	25.78	22.81	28.86	22.62	18.17	25.87	42.05	16.79	21.06
chr1	42913369	42914039	671	5.89886	5.79328	5.99723	-0.0628183	0.371005	0.701708	53.09	69.61	46.67	46.58	66.29	50.5	77.57	52.77	66.1	45.78	71.55	69.49
chr18	37394001	37394550	550	5.46356	5.34142	5.57616	-0.0617085	0.371021	0.701728	27.05	58.44	35.78	40.76	42.77	38.48	58.18	67.48	30.18	51.39	37.96	41.06
chr19	4534621	4535544	924	6.76673	6.85872	6.66846	0.062367	0.371041	0.701753	88.15	119.45	143.13	108.13	133.29	104.21	116.35	122.85	66.1	137.35	61.33	106.34
chr13	41282135	41282518	384	4.03925	3.80792	4.23857	-0.0579804	0.371045	0.701753	6.01	22.34	11.67	7.49	22.1	14.43	25.86	12.98	34.49	10.28	13.87	15.79
chr22	25110661	25111955	1295	7.46814	7.54589	7.38597	0.0631517	0.37107	0.701779	171.29	165	159.47	177.99	243.05	204.42	135.74	150.53	242.84	183.14	146.02	145.3
chr13	24276370	24276583	214	6.23773	6.10811	6.35666	-0.0615829	0.371072	0.701779	81.14	55	66.12	53.23	86.24	72.15	100.19	44.12	129.33	63.54	93.45	61.07
chr7	44811166	44811558	393	4.29682	4.18273	4.40254	-0.0600879	0.371081	0.701779	16.03	13.75	17.11	26.62	24.23	11.22	9.7	25.95	25.87	16.82	30.66	17.9
chr17	59633372	59633682	311	4.41837	4.31668	4.51337	-0.0612247	0.371085	0.701779	21.04	17.19	20.23	17.47	16.39	27.26	16.16	31.14	21.55	19.62	21.17	27.38
chr16	82883312	82883869	558	5.1672	5.02513	5.29654	-0.0611577	0.371085	0.701779	36.06	42.97	34.23	26.62	37.06	18.44	58.18	51.04	24.43	28.97	41.61	31.59
chr9	99140349	99141182	834	6.48033	6.56729	6.38779	0.0619932	0.371092	0.701783	107.18	137.5	62.23	74.03	86.24	101.81	126.05	52.77	84.78	90.64	83.96	64.23
chr16	24396933	24397194	262	4.32325	4.13381	4.49067	-0.0593176	0.3711	0.701788	17.03	12.03	9.33	15.8	20.67	30.46	29.09	20.76	25.87	23.36	9.49	26.32
chr3	129160893	129162343	1451	10.6802	10.7513	10.6055	0.0631385	0.371138	0.701845	1511.54	1617.3	2498.61	1646.87	1389.88	1677.85	1173.22	1437.81	1622.32	1467.92	1384.96	2261.65
chr20	39785251	39786421	1171	5.93782	6.1386	5.70449	0.0560688	0.371141	0.701845	53.09	42.97	85.57	124.76	24.95	91.39	29.09	115.06	11.5	95.31	31.39	30.53
chr19	15483586	15483981	396	4.56601	4.37984	4.73088	-0.0589455	0.371158	0.701846	10.02	27.5	23.34	22.46	32.79	8.82	38.78	34.6	10.06	21.49	27.01	27.38
chr19	57267250	57268010	761	6.29714	6.46256	6.11026	0.0579487	0.371161	0.701846	88.15	60.15	119.8	161.36	55.6	44.09	84.03	76.13	11.5	99.98	45.99	96.87
chr2	212910903	212911740	838	6.64614	6.49307	6.78451	-0.059744	0.371163	0.701846	129.22	44.69	65.34	118.94	100.5	81.77	119.58	50.18	129.33	124.27	185.44	52.65
chr20	51756506	51757190	685	5.61559	5.73336	5.48733	0.0612022	0.371165	0.701846	30.05	52.42	50.56	41.59	62.01	82.57	35.55	38.93	43.11	57	31.39	63.17
chr6	16182904	16183666	763	5.73903	5.61618	5.85224	-0.0621541	0.371175	0.701846	58.1	52.42	49.01	54.06	40.63	40.08	67.87	54.5	81.91	44.85	34.31	63.17
chr7	47186210	47186716	507	5.28689	5.11076	5.44384	-0.0607015	0.371182	0.701846	23.04	24.92	36.56	35.77	41.34	45.69	80.8	45.85	30.18	44.85	22.63	36.85
chr5	73898704	73899811	1108	7.64959	7.74098	7.55202	0.0627384	0.371188	0.701846	182.31	190.78	259.82	266.99	176.05	207.63	174.53	203.3	106.33	273.77	170.11	197.95
chr16	8655032	8656085	1054	7.35002	7.42942	7.26599	0.062856	0.371188	0.701846	142.24	162.42	159.47	219.58	197.43	153.11	203.62	159.18	83.34	156.98	135.06	185.31
chr9	105535642	105536992	1351	8.61279	8.71515	8.5026	0.0621814	0.371198	0.701846	316.53	333.43	697.77	494.06	334.28	345.51	193.92	388.43	316.13	427.01	352.63	498.03
chr4	15876014	15876454	441	4.64017	4.76365	4.50512	0.0608082	0.371199	0.701846	21.04	31.8	32.67	24.12	34.93	18.44	19.39	13.84	24.43	34.57	21.9	22.11
chr2	39128897	39129421	525	8.32578	8.26993	8.37955	-0.0622497	0.371199	0.701846	333.56	317.1	297.93	265.33	315.04	323.06	255.33	275.1	413.84	311.15	377.45	365.36
chr16	2983706	2983950	245	7.39616	7.46395	7.32504	0.0625171	0.371205	0.701847	206.35	181.32	174.25	178.83	164.65	153.92	126.05	161.78	179.62	176.6	137.98	180.05
chrX	129755965	129756666	702	6.55142	6.4328	6.66103	-0.0618374	0.371211	0.70185	114.19	76.48	63.01	61.55	100.5	102.61	119.58	74.4	140.82	77.55	128.49	66.33
chr15	63646922	63647714	793	5.49046	5.67984	5.27239	0.0570978	0.371231	0.701871	29.05	30.08	107.35	64.04	37.78	39.28	19.39	63.15	10.06	33.64	27.74	77.92
chr3	25663396	25665723	2328	11.2778	11.3279	11.226	0.060284	0.371238	0.701871	2224.74	2284.15	3379.19	2716.5	2296.51	2522.78	2116.96	2341.85	2360.91	2270.55	2495.4	2786
chr17	80958903	80959509	607	5.01753	4.84616	5.17068	-0.059275	0.371238	0.701871	20.03	44.69	20.23	14.14	40.63	32.87	42.02	46.72	30.18	48.59	13.87	34.75
chr4	139243067	139243914	848	5.38005	5.23637	5.5107	-0.0600801	0.371244	0.701872	59.1	39.53	43.56	29.11	35.64	19.24	32.32	37.2	90.53	44.85	32.85	35.8
chr20	25584698	25585937	1240	7.73465	7.61666	7.84372	-0.0616474	0.371255	0.701877	184.31	149.53	231.81	173.84	189.59	248.51	210.08	153.99	402.35	258.82	118.27	234.8
chr6	169921749	169922186	438	4.39662	4.58793	4.17599	0.0577539	0.371257	0.701877	20.03	24.92	35.78	30.77	19.96	12.83	9.7	17.3	2.87	24.29	15.33	38.96
chr10	14612058	14612257	200	4.44237	4.6357	4.21906	0.0575185	0.371264	0.70188	25.04	22.34	23.34	28.28	22.1	28.06	9.7	34.6	4.31	21.49	5.84	35.8
chr11	67045958	67047395	1438	9.15652	9.25313	9.05298	0.0622739	0.371275	0.701887	590.99	635.92	656.55	617.99	741.27	418.46	478.34	422.17	584.84	844.68	240.93	615.95
chr9	92187142	92188663	1522	7.14752	7.26947	7.01429	0.0611311	0.37128	0.701887	99.17	195.07	220.92	169.68	125.45	115.44	87.26	236.17	91.96	145.76	110.24	104.24
chr5	56950622	56952748	2127	10.2894	10.2284	10.3479	-0.0620547	0.371283	0.701887	1024.72	1027.78	1442.22	1334.13	1115.47	1253.78	1405.92	982.76	1694.17	1210.96	1312.68	1212.95
chr14	66487158	66487518	361	4.51902	4.35885	4.66318	-0.0599893	0.371295	0.701901	31.05	18.05	16.34	20.79	25.66	11.22	32.32	19.03	25.87	12.15	32.12	30.53
chr7	120475823	120476589	767	6.14695	6.02685	6.25781	-0.0615306	0.371307	0.701912	43.07	61.87	113.57	60.72	53.46	58.52	87.26	73.53	60.35	85.96	101.48	50.54
chr13	77544328	77545379	1052	5.93005	5.79818	6.05086	-0.060651	0.371313	0.701914	64.11	68.75	56.01	21.63	58.45	64.93	45.25	63.15	117.83	54.19	48.92	68.44
chr16	252442	253597	1156	8.12374	8.21107	8.03079	0.0630023	0.371328	0.701925	251.42	267.26	378.06	344.34	271.56	265.35	190.69	286.35	205.48	202.76	377.45	306.4
chr1	107943642	107944048	407	3.99161	4.20868	3.73599	0.0568773	0.371329	0.701925	17.03	12.89	9.33	19.13	15.68	36.88	3.23	6.92	5.75	23.36	17.52	23.16
chr4	122826607	122828625	2019	10.5557	10.608	10.5014	0.0606655	0.371349	0.701929	1220.05	1446.29	1845.17	1601.12	1548.83	1702.7	1169.98	1701.67	1441.26	1316.55	1420	1647.8
chr14	61718338	61718727	390	4.66015	4.46601	4.83123	-0.0598517	0.371349	0.701929	18.03	19.77	29.56	25.78	17.82	21.64	51.71	29.41	22.99	8.41	27.74	30.53
chr8	140944247	140944549	303	5.05982	4.85791	5.23691	-0.0580896	0.37135	0.701929	60.1	24.92	14.78	21.63	41.34	11.22	61.41	28.55	45.98	21.49	46.72	22.11
chr17	60304934	60305598	665	6.91885	6.83874	6.99474	-0.0631282	0.371357	0.701929	130.22	128.9	136.91	108.13	91.23	91.39	145.44	147.93	94.84	125.21	140.17	111.61
chr1	46041431	46042548	1118	7.95603	8.03397	7.87364	0.0631372	0.371357	0.701929	260.44	189.92	317.38	286.12	269.42	249.31	197.15	162.64	224.16	254.15	277.43	291.66
chr17	40038939	40039158	220	3.80987	3.91049	3.7017	0.0589514	0.371379	0.70195	15.03	12.89	12.45	16.64	16.39	16.83	19.39	11.25	20.12	15.88	5.11	6.32
chr4	87679573	87679824	252	4.02596	4.14771	3.89299	0.0595334	0.371379	0.70195	32.05	15.47	15.56	11.64	16.39	15.23	19.39	18.17	18.68	12.15	10.22	10.53
chr5	52469516	52469789	274	4.08389	4.27593	3.86232	0.0582928	0.371388	0.701956	33.06	18.91	24.89	12.48	15.68	11.22	9.7	14.71	2.87	19.62	18.25	22.11
chr12	10302645	10303273	629	5.25059	5.06256	5.41692	-0.0596708	0.371398	0.701965	17.03	33.51	35.01	38.26	34.21	42.49	80.8	36.33	17.24	31.77	27.01	63.17
chr1	234656873	234657978	1106	6.888	6.97172	6.79912	0.0629133	0.371408	0.701974	117.2	148.67	157.14	99.81	126.87	103.41	100.19	127.17	133.64	132.68	74.47	100.03
chr11	560204	561749	1546	10.4984	10.5494	10.4455	0.0607003	0.371413	0.701975	1334.25	1280.43	1855.28	1634.39	1337.14	1550.39	1321.89	1109.93	1505.93	1404.38	1390.8	1634.12
chr17	27759555	27760621	1067	6.58586	6.67859	6.48675	0.0628505	0.371442	0.701998	68.11	100.54	87.12	103.97	135.42	119.45	67.87	95.16	79.03	112.13	81.77	102.13
chr6	7138978	7139248	271	6.80274	6.90408	6.69374	0.0618797	0.371443	0.701998	158.27	132.34	89.46	103.97	156.81	77.76	113.12	58.83	100.59	140.16	116.81	91.6
chr6	5490667	5490897	231	4.14381	3.96764	4.30079	-0.0585395	0.371443	0.701998	13.02	11.17	24.89	6.65	28.51	9.62	19.39	13.84	17.24	19.62	29.2	18.95
chr3	143464717	143465309	593	5.46798	5.29814	5.61992	-0.0604062	0.371446	0.701998	32.05	17.19	64.57	38.26	52.74	31.26	84.03	43.26	44.55	42.98	42.34	37.9
chr11	130269987	130270407	421	4.59576	4.42601	4.74762	-0.0595449	0.371456	0.702007	37.06	23.2	19.45	9.98	12.83	26.45	35.55	25.95	24.43	20.56	16.79	37.9
chr10	104424309	104425496	1188	7.62703	7.75784	7.48316	0.0601653	0.371467	0.702017	201.34	219.99	346.16	267.82	151.11	112.23	180.99	177.35	109.21	308.35	81.77	215.85
chr15	40137805	40138591	787	5.47067	5.67163	5.2371	0.0560783	0.371485	0.702041	25.04	32.66	56.79	54.06	94.8	42.49	19.39	27.68	5.75	98.11	24.82	50.54
chrX	124063551	124064745	1195	7.68799	7.75654	7.61601	0.062416	0.371499	0.702058	240.4	217.42	194.47	221.25	193.87	230.07	155.14	207.63	215.54	167.25	240.93	190.58
chr19	43779857	43780171	315	6.72181	6.62521	6.81234	-0.0622253	0.371512	0.702069	94.16	78.2	87.9	133.91	101.92	96.2	87.26	155.72	130.76	103.72	135.79	61.07
chr1	32848169	32849366	1198	7.36992	7.51763	7.20533	0.0594915	0.371515	0.702069	190.32	83.36	330.61	261.17	103.35	130.67	64.64	220.6	106.33	203.7	153.32	136.88
chr15	76338144	76338490	347	7.11291	7.19563	7.02517	0.0630794	0.371533	0.702089	109.18	128.04	135.35	169.68	175.34	161.93	116.35	121.98	110.65	141.09	176.68	114.77
chr3	128674550	128675644	1095	7.83601	7.9819	7.67369	0.0591667	0.371536	0.702089	253.43	275.85	80.12	271.15	233.07	403.23	261.79	200.71	143.7	222.38	334.38	62.12
chr4	56979768	56979926	159	6.82022	6.90624	6.72873	0.0629406	0.37155	0.702089	137.23	130.62	111.24	113.95	143.26	83.37	80.8	96.89	142.26	114.93	82.5	118.98
chr10	58530978	58531464	487	5.72276	5.64535	5.79623	-0.0629468	0.371556	0.702089	59.1	40.39	52.9	48.24	42.77	56.92	48.48	58.83	60.35	63.54	56.95	45.28
chr5	80672227	80672649	423	5.55543	5.63353	5.47285	0.0617637	0.37156	0.702089	77.13	44.69	51.34	44.08	41.34	39.28	67.87	42.39	50.29	40.18	29.93	35.8
chr6	5095103	5095795	693	7.22521	7.35888	7.07787	0.0596204	0.371561	0.702089	244.41	152.11	94.13	190.47	231.65	72.15	226.24	168.7	50.29	125.21	111.7	128.45
chr8	125385864	125387124	1261	6.85829	6.73617	6.97087	-0.0611364	0.371562	0.702089	72.12	162.42	73.9	128.09	132.57	70.54	109.89	139.28	122.14	197.15	107.32	76.86
chr13	52630971	52631560	590	4.70468	4.55997	4.83619	-0.0592869	0.371572	0.702098	41.07	34.37	21	9.98	20.67	14.43	19.39	28.55	43.11	19.62	36.5	24.22
chr7	137670152	137671503	1352	6.45566	6.30853	6.58917	-0.0603451	0.371584	0.702111	89.15	42.97	55.23	99.81	64.15	124.26	142.21	142.74	67.54	77.55	97.1	50.54
chr2	20164150	20165150	1001	5.86818	5.97334	5.75475	0.0618022	0.371615	0.702159	59.1	74.76	59.9	70.7	49.18	63.33	45.25	64.02	68.97	71.01	26.28	48.43
chr17	46045640	46046264	625	5.37405	5.51347	5.21971	0.0595627	0.371649	0.702202	41.07	43.83	25.67	55.73	22.81	84.97	45.25	36.33	24.43	41.11	53.3	23.16
chr17	72587854	72588462	609	4.76527	4.60829	4.90684	-0.0589469	0.371653	0.702202	15.03	24.06	24.11	13.31	18.53	51.31	16.16	35.47	44.55	39.24	18.25	26.32
chr8	29731163	29732263	1101	6.03785	6.16368	5.89998	0.0605313	0.371657	0.702202	92.16	54.14	38.89	78.18	70.56	96.2	71.1	51.04	30.18	48.59	103.67	53.7
chr11	75706128	75706914	787	6.80815	6.866	6.74788	0.0630724	0.371661	0.702202	138.23	104.84	106.57	114.78	130.44	105.02	161.6	83.05	93.4	116.8	103.67	86.34
chr19	10322610	10323714	1105	6.47985	6.5704	6.38322	0.0625352	0.371664	0.702202	68.11	115.15	85.57	98.98	119.03	83.37	77.57	58.83	81.91	114.93	68.63	98.97
chr16	12202569	12202918	350	3.69991	3.51062	3.86722	-0.0557485	0.371671	0.702206	21.04	14.61	10.11	2.5	5.7	14.43	9.7	12.98	11.5	14.95	32.12	6.32
chr11	59218910	59219426	517	6.92773	7.05012	6.79399	0.0606114	0.371681	0.702213	85.14	129.76	218.59	70.7	173.91	117.04	113.12	97.76	70.41	177.53	79.58	127.4
chr7	38321481	38321693	213	4.2585	4.07403	4.42203	-0.0594174	0.371686	0.702213	13.02	31.8	14.78	8.32	17.11	16.03	32.32	12.98	17.24	23.36	24.82	17.9
chr14	20498773	20499667	895	5.34347	5.20383	5.47078	-0.0599573	0.37169	0.702213	62.1	48.12	22.56	24.12	31.36	32.87	45.25	31.14	44.55	41.11	76.66	27.38
chr18	72674601	72675563	963	7.29711	7.1862	7.40009	-0.0624051	0.371703	0.70222	112.19	124.61	179.69	122.27	180.33	154.72	219.78	107.27	227.04	160.71	117.54	181.1
chr10	16189110	16190052	943	6.569	6.71065	6.41191	0.0597583	0.371708	0.70222	96.16	55.86	158.69	139.73	89.81	88.18	71.1	156.58	45.98	40.18	94.91	102.13
chr11	67045137	67045726	590	6.59443	6.75766	6.41035	0.0582949	0.371717	0.70222	74.12	151.25	59.12	188.81	119.03	56.92	64.64	112.46	43.11	154.17	30.66	105.29
chr12	45244069	45245190	1122	6.58256	6.50171	6.65911	-0.0629233	0.371725	0.70222	82.14	110.86	101.13	80.68	85.53	83.37	90.5	126.31	73.28	119.6	76.66	120.03
chr7	39565681	39567027	1347	9.56958	9.61584	9.52179	0.0580854	0.371727	0.70222	725.22	754.51	896.14	898.29	718.46	715.07	669.02	675.65	694.05	789.55	841.05	741.25
chr1	173429394	173430380	987	8.45775	8.39564	8.51729	-0.0617822	0.371734	0.70222	367.62	302.49	317.38	335.2	330.01	367.96	436.32	455.91	313.26	306.48	335.84	350.62
chr20	53077462	53078207	746	5.17436	5.31939	5.01311	0.0607236	0.371738	0.70222	34.06	55	33.45	52.4	21.38	43.29	12.93	46.72	38.8	31.77	27.74	35.8
chr12	57165786	57166187	402	3.93601	3.73145	4.11513	-0.0562469	0.37174	0.70222	13.02	11.17	11.67	9.98	17.82	16.03	3.23	8.65	40.23	29.9	5.11	16.85
chr18	35386586	35387390	805	6.83996	6.91112	6.76511	0.0627782	0.371741	0.70222	95.16	133.2	112.8	119.77	110.48	150.71	138.98	74.4	139.38	105.59	77.39	116.87
chr1	151859586	151860724	1139	6.03331	5.94779	6.11405	-0.0628785	0.371754	0.702233	47.08	50.7	69.23	55.73	69.85	77.76	64.64	87.38	67.54	64.47	71.55	60.02
chr16	11006606	11007033	428	3.95103	4.12381	3.75472	0.0561695	0.371775	0.702264	25.04	15.47	3.89	34.1	9.27	16.83	19.39	10.38	11.5	5.61	10.95	23.16
chr8	61710663	61711252	590	7.95525	8.03892	7.86643	0.062891	0.371784	0.702264	236.4	209.68	349.28	271.15	179.62	331.88	226.24	224.06	176.75	242.94	215.37	314.82
chr21	14877719	14878119	401	6.21479	6.08577	6.33322	-0.0610473	0.371798	0.702264	55.09	43.83	117.46	73.19	50.61	67.34	77.57	96.03	113.52	46.72	65.71	84.23
chr20	36199441	36200365	925	6.67475	6.75849	6.58586	0.062775	0.371803	0.702264	113.19	92.81	83.24	92.32	164.65	103.41	93.73	105.54	110.65	104.65	81.77	80.02
chr11	127843851	127844096	246	4.43373	4.53047	4.33005	0.0603	0.371805	0.702264	28.05	24.06	17.89	16.64	32.79	19.24	32.32	15.57	18.68	13.08	26.28	14.74
chr1	51422057	51422306	250	4.88251	4.73367	5.01743	-0.0601488	0.371809	0.702264	38.06	25.78	10.11	26.62	27.8	31.26	38.78	44.99	35.92	24.29	31.39	18.95
chr1	152967194	152967621	428	4.7225	4.84874	4.58414	0.0596276	0.37181	0.702264	19.03	27.5	28	22.46	27.8	48.1	29.09	26.82	22.99	39.24	13.14	12.63
chr7	20440802	20441021	220	4.24053	4.10023	4.36839	-0.0586759	0.371814	0.702264	28.05	25.78	6.22	17.47	14.97	10.42	12.93	35.47	17.24	19.62	19.71	18.95
chr1	100132321	100133488	1168	10.4018	10.4548	10.3469	0.0608432	0.371825	0.702264	1264.13	1206.53	1828.84	1470.53	1243.77	1406.89	1092.42	1205.96	1333.49	1249.27	1365.97	1566.73
chr7	139072344	139073040	697	6.22449	6.12063	6.32137	-0.0615809	0.37183	0.702264	84.14	63.59	54.45	46.58	86.96	81.77	58.18	79.59	86.22	54.19	132.14	69.49
chr14	89338529	89339138	610	5.60752	5.4844	5.72095	-0.0603581	0.37183	0.702264	49.08	58.44	57.56	29.94	33.5	40.08	16.16	51.91	99.15	50.46	40.88	57.91
chr7	70679572	70680131	560	5.61096	5.75608	5.44959	0.060351	0.371834	0.702264	63.11	64.45	42.01	73.19	34.21	47.3	29.09	45.85	18.68	77.55	48.92	42.12
chr3	160697584	160698228	645	5.29532	5.4279	5.14932	0.0606807	0.371838	0.702264	40.07	30.94	32.67	73.19	41.34	40.08	29.09	46.72	21.55	51.39	26.28	37.9
chr11	46478294	46478489	196	3.9837	4.18344	3.75178	0.0568068	0.371866	0.702299	13.02	24.06	20.23	18.3	27.8	5.61	9.7	19.9	1.44	14.95	11.68	23.16
chr21	34046869	34047686	818	7.20994	7.33733	7.0702	0.0607604	0.371867	0.702299	226.38	166.71	205.36	163.02	131.86	76.96	90.5	210.22	76.16	103.72	173.03	152.67
chr11	93740804	93742193	1390	11.1062	11.1526	11.0582	0.0590002	0.371885	0.702323	2169.65	2062.44	2904.67	2332.23	2003.57	2186.89	1977.98	1999.27	2090.77	2068.73	2089.48	2568.05
chr16	87161612	87162588	977	5.43728	5.55021	5.31475	0.0604685	0.371895	0.702331	31.05	47.26	57.56	73.19	45.62	26.45	48.48	32.01	38.8	57.93	22.63	38.96
chr7	28615180	28615420	241	3.95566	4.11036	3.78235	0.0579405	0.371899	0.702331	28.05	18.05	14	6.65	25.66	11.22	16.16	17.3	18.68	5.61	15.33	9.48
chr19	52526889	52528328	1440	10.5866	10.6298	10.5421	0.0581702	0.37191	0.702339	1409.37	1442.85	1992.19	1579.49	1616.54	1466.21	1564.29	1334.86	1520.3	1331.5	1546.3	1648.86
chr11	121235983	121237922	1940	9.01094	8.94356	9.07532	-0.0627433	0.371914	0.702339	455.77	529.36	510.3	336.03	446.9	675.79	533.28	514.74	633.7	484.01	530.77	540.14
chr15	63327932	63328185	254	3.97457	3.78975	4.13838	-0.0587555	0.371933	0.702351	17.03	18.91	9.33	3.33	13.54	20.84	22.62	15.57	15.81	13.08	17.52	21.06
chr10	58372715	58373739	1025	6.12539	5.98248	6.2554	-0.0614486	0.371935	0.702351	76.13	53.28	57.56	78.18	67.71	46.5	122.82	75.26	103.46	61.67	46.72	48.43
chr4	183059852	183060274	423	4.40645	4.24193	4.55411	-0.0574603	0.371946	0.702351	11.02	36.95	9.33	24.95	19.24	12.02	12.93	32.87	11.5	26.16	43.8	13.69
chr10	95767718	95768509	792	8.3643	8.41658	8.31005	0.0610164	0.371952	0.702351	308.52	354.91	328.27	392.59	349.25	316.65	339.36	368.54	242.84	309.28	324.15	320.08
chr7	54773602	54774829	1228	7.05699	6.98906	7.12187	-0.0629902	0.371954	0.702351	148.25	113.43	139.24	107.3	123.31	130.67	132.51	129.77	110.65	172.86	127.76	162.15
chr1	83673137	83673618	482	4.60833	4.75154	4.44933	0.0590083	0.371954	0.702351	13.02	24.92	46.67	25.78	26.37	24.85	22.62	17.3	15.81	40.18	10.95	24.22
chr13	77369863	77370251	389	4.7388	4.87805	4.58467	0.0612842	0.371963	0.702351	27.05	36.95	28	39.09	22.1	23.25	12.93	24.22	27.3	31.77	27.74	20.01
chr18	6355805	6356240	436	5.57712	5.69894	5.44405	0.0615559	0.371966	0.702351	43.07	48.98	68.45	49.07	62.01	40.08	35.55	48.45	22.99	62.6	54.76	36.85
chr6	30463403	30465090	1688	7.55322	7.62645	7.47608	0.0629554	0.371968	0.702351	187.32	227.73	161.8	211.26	225.94	171.55	151.9	222.33	181.06	187.81	186.17	138.98
chr15	78242093	78242407	315	4.42047	4.54648	4.2824	0.0600327	0.371983	0.702367	32.05	29.22	12.45	15.8	24.23	26.45	22.62	22.49	14.37	22.43	11.68	23.16
chr15	40169295	40169881	587	5.24964	5.39137	5.09244	0.0605042	0.371998	0.702367	55.09	59.3	32.67	39.92	26.37	38.48	25.86	56.23	18.68	30.83	29.93	43.17
chr14	38391395	38391658	264	3.62282	3.4186	3.80168	-0.0548409	0.371999	0.702367	15.03	6.02	3.89	8.32	9.27	21.64	6.46	24.22	14.37	5.61	27.74	5.26
chr18	49934154	49934859	706	5.44398	5.60368	5.26437	0.0588317	0.372	0.702367	43.07	34.37	64.57	81.51	31.36	36.88	32.32	57.1	8.62	45.78	29.93	56.86
chr4	8580263	8581184	922	5.85909	5.96479	5.74503	0.062387	0.372002	0.702367	49.08	67.03	59.12	50.74	86.24	62.53	35.55	57.96	51.73	74.75	45.99	55.8
chr17	49347439	49347891	453	5.20991	5.11603	5.29806	-0.0612543	0.372021	0.702382	51.09	29.22	26.45	25.78	37.06	38.48	25.86	33.74	33.05	39.24	62.06	42.12
chr12	75366159	75367255	1097	6.52587	6.66795	6.36826	0.0598707	0.372024	0.702382	89.15	50.7	133.02	147.22	89.81	100.21	64.64	80.46	31.61	78.49	156.24	84.23
chr9	4759288	4759646	359	6.37156	6.44342	6.29594	0.0629824	0.372027	0.702382	96.16	110.86	63.79	88.17	86.24	76.96	87.26	75.26	87.65	87.83	64.98	68.44
chr1	44631405	44632893	1489	10.7136	10.7679	10.6572	0.0615147	0.372035	0.702382	1296.18	1691.2	2124.44	1829.02	1603.71	1917.54	1570.75	1327.08	1862.29	1515.57	1504.69	1908.92
chr12	8081331	8081581	251	6.82941	6.73949	6.91406	-0.0624264	0.372036	0.702382	142.24	119.45	75.46	77.35	85.53	141.09	90.5	134.96	149.44	103.72	136.52	108.45
chr9	98312391	98312700	310	4.03841	4.26461	3.77002	0.0547465	0.372068	0.7024	10.02	10.31	24.11	16.64	8.55	45.69	6.46	25.95	4.31	14.02	5.84	25.27
chr17	82330225	82330778	554	5.74156	5.82623	5.65161	0.0615787	0.372072	0.7024	46.08	56.72	42.78	44.91	89.81	60.12	71.1	40.66	50.29	61.67	35.77	42.12
chr14	31033897	31034205	309	5.14298	5.26121	5.01418	0.0602763	0.372081	0.7024	18.03	25.78	60.68	42.42	39.91	43.29	32.32	31.14	37.36	32.7	18.25	42.12
chr8	94894586	94894792	207	6.84273	6.76336	6.91795	-0.0630375	0.372084	0.7024	92.16	99.68	117.46	123.1	117.61	101.81	103.42	108.14	165.25	137.35	93.45	117.93
chr16	8948917	8949110	194	5.18594	5.33467	5.02009	0.059935	0.372084	0.7024	35.06	19.77	51.34	69.87	22.81	43.29	19.39	31.14	28.74	33.64	36.5	45.28
chr1	223774432	223774728	297	4.66235	4.79137	4.52064	0.0613541	0.372089	0.7024	27.05	29.22	32.67	24.12	24.23	28.86	16.16	19.03	28.74	23.36	33.58	16.85
chrX	151082006	151083035	1030	7.19751	7.27143	7.11959	0.0630391	0.372089	0.7024	134.23	155.54	194.47	143.06	148.97	150.71	138.98	157.45	102.02	169.12	110.97	155.83
chr12	96347253	96347565	313	5.12134	5.2318	5.00172	0.0618539	0.372092	0.7024	51.09	30.94	28.78	29.94	40.63	44.09	25.86	38.93	40.23	29.9	29.93	27.38
chrX	77896060	77896219	160	5.542	5.42319	5.65177	-0.0605251	0.372093	0.7024	35.06	49.84	57.56	34.1	19.96	60.93	25.86	44.12	60.35	42.05	57.68	71.6
chr12	55656073	55657395	1323	6.58825	6.50611	6.66596	-0.0630362	0.372109	0.702413	85.14	98.83	76.23	91.49	92.66	101.01	106.66	110.73	109.21	117.73	72.28	92.66
chr17_GL000205v2_random	67794	69476	1683	10.8127	10.6811	10.9334	-0.0606541	0.372115	0.702413	1510.54	1710.97	2175	1825.69	1677.12	951.55	1024.54	2359.15	2633.93	1153.96	1846.36	2715.45
chr1	44643822	44644015	194	3.59616	3.78512	3.37867	0.0564082	0.37212	0.702413	17.03	20.62	5.45	9.15	19.24	11.22	12.93	19.03	1.44	14.02	6.57	8.42
chr6	154689699	154690256	558	4.83141	5.01345	4.62304	0.0574175	0.372128	0.702413	47.08	29.22	35.01	12.48	36.35	33.67	6.46	34.6	60.35	12.15	15.33	18.95
chr16	25046098	25046354	257	5.41473	5.54598	5.27034	0.0612782	0.372143	0.702413	39.07	53.28	46.67	34.93	66.29	40.08	22.62	27.68	35.92	45.78	60.6	38.96
chr3	52670457	52672001	1545	9.1948	9.26774	9.11797	0.0629945	0.372148	0.702413	687.16	513.03	596.65	663.74	538.85	699.04	416.93	477.54	645.19	643.79	751.25	399.05
chr20	41329130	41330176	1047	7.0223	7.10813	6.93104	0.0630316	0.372148	0.702413	134.23	153.82	147.8	119.77	144.69	127.46	84.03	142.74	122.14	160.71	127.76	94.76
chr6	127813061	127813928	868	4.87811	5.05325	4.67873	0.0579774	0.372149	0.702413	20.03	26.64	17.89	63.21	18.53	52.91	16.16	19.03	34.49	15.88	45.99	22.11
chr16	66977319	66978503	1185	8.08534	8.13492	8.034	0.0614344	0.372151	0.702413	281.47	301.63	242.7	257.84	320.74	282.18	294.11	225.79	248.59	302.74	232.89	268.49
chr16	87809313	87811013	1701	11.3215	11.3805	11.2599	0.0622273	0.372152	0.702413	2478.17	2455.16	3575.99	3154.83	2435.5	1896.7	2482.18	2261.39	2153.99	2596.65	2458.9	2760.73
chr9	4464412	4465592	1181	10.2869	10.4287	10.1296	0.0593704	0.37218	0.702456	1556.62	1295.9	1938.52	1420.63	1077.69	980.41	1179.68	1449.06	339.12	1244.6	816.96	1692.03
chr10	74889433	74890136	704	5.16029	5.07864	5.23757	-0.0615429	0.372195	0.702464	39.07	38.67	23.34	25.78	34.21	41.69	16.16	43.26	45.98	42.98	47.45	30.53
chr17	75297368	75298457	1090	10.1241	10.1863	10.0591	0.0625141	0.372195	0.702464	1163.96	998.57	1441.44	1258.44	1016.4	1111.88	1034.24	1235.37	750.09	1037.17	946.91	1397.21
chr20	51586860	51587149	290	4.02988	3.79287	4.2334	-0.0556102	0.372228	0.702517	12.02	22.34	8.56	11.64	14.97	13.63	12.93	20.76	50.29	11.21	2.92	14.74
chr6	137571943	137572179	237	4.46946	4.35413	4.57625	-0.0601066	0.372238	0.702517	25.04	33.51	8.56	19.96	16.39	19.24	16.16	26.82	24.43	23.36	29.2	23.16
chr1	27776746	27776941	196	6.49172	6.60891	6.36416	0.0615736	0.372243	0.702517	110.19	77.34	123.69	134.74	81.97	57.72	61.41	108.14	48.86	90.64	97.83	87.39
chr1	159829146	159829552	407	6.31022	6.40031	6.21413	0.0623869	0.372244	0.702517	113.19	88.51	73.12	64.04	106.2	61.73	74.34	58.83	81.91	94.37	59.14	76.86
chr9	123042022	123042353	332	4.09291	3.89917	4.26369	-0.0556427	0.372251	0.702518	21.04	12.03	16.34	3.33	13.54	23.25	9.7	20.76	12.93	7.48	49.65	14.74
chr12	107736688	107737575	888	7.22837	7.12618	7.3238	-0.0627561	0.372255	0.702518	141.24	149.53	112.8	123.1	201.71	109.83	235.94	142.74	120.7	156.04	148.94	156.88
chr1	181088197	181090423	2227	11.2276	11.2671	11.187	0.0555852	0.372264	0.702519	2293.86	2239.47	2878.22	2741.45	2241.63	2392.11	2323.81	2462.96	2051.97	2248.13	2415.09	2486.97
chr1	206643376	206643823	448	5.20859	5.31575	5.09282	0.0609218	0.372266	0.702519	40.07	40.39	53.67	56.56	24.23	24.05	42.02	42.39	34.49	27.1	31.39	27.38
chr16	71843623	71843827	205	6.36111	6.49596	6.21235	0.0607919	0.372278	0.702529	133.22	76.48	118.24	85.67	54.17	73.75	35.55	80.46	54.6	59.8	110.24	104.24
chr11	118792730	118793142	413	8.66272	8.74965	8.57021	0.0625272	0.372281	0.702529	409.69	323.98	546.86	468.28	352.82	480.99	500.96	543.29	239.97	418.6	319.77	257.96
chr3	141320859	141321044	186	3.81635	3.64047	3.97309	-0.0572204	0.372297	0.702529	7.01	21.48	3.89	10.81	22.81	8.82	6.46	17.3	22.99	18.69	18.25	10.53
chr19	1626479	1627105	627	5.74024	5.57236	5.89061	-0.0604163	0.372297	0.702529	46.08	44.69	43.56	71.53	29.94	49.7	119.58	57.1	28.74	46.72	43.8	60.02
chr3	183555227	183556279	1053	9.18612	9.23163	9.13912	0.0570608	0.372299	0.702529	620.04	533.66	574.09	605.51	682.11	591.62	488.03	542.42	607.83	558.76	646.85	539.09
chr2	187052003	187052217	215	3.30834	3.54233	3.02892	0.054005	0.372302	0.702529	14.02	10.31	1.56	17.47	5.7	20.84	6.46	6.92	8.62	2.8	16.79	7.37
chr14	103871518	103872943	1426	8.90688	8.97285	8.83775	0.0629384	0.372309	0.702531	524.88	446	497.08	600.52	447.61	498.62	504.19	502.63	530.24	487.75	261.37	459.07
chr1	165601747	165601919	173	6.02529	6.12736	5.91544	0.0623793	0.372325	0.702531	102.17	73.04	62.23	59.05	74.84	48.1	54.94	57.96	47.42	73.82	70.09	57.91
chr13	77719152	77719730	579	5.7646	5.61371	5.90119	-0.0596473	0.372328	0.702531	71.12	43.83	70.01	19.13	52.03	37.68	45.25	42.39	116.39	56.06	51.11	47.38
chr20	5100646	5101282	637	6.11504	6.02052	6.20375	-0.0628414	0.372339	0.702531	62.1	86.79	50.56	62.38	62.72	64.93	77.57	74.4	94.84	58.87	64.98	71.6
chr2	111883544	111884949	1406	10.3877	10.4326	10.3413	0.0581038	0.372343	0.702531	1244.09	1274.42	1739.38	1334.13	1360.66	1339.55	1137.66	1190.39	1422.58	1359.53	1237.48	1436.17
chr1	52904537	52905570	1034	6.34803	6.41746	6.27508	0.0629771	0.372345	0.702531	76.13	101.4	77.01	98.15	78.4	81.77	80.8	63.15	97.71	88.77	67.9	66.33
chr8	62742598	62743447	850	5.97887	5.81561	6.12553	-0.0598467	0.372345	0.702531	28.05	37.81	87.9	92.32	34.93	56.92	113.12	72.67	54.6	72.88	63.52	42.12
chr1	184684647	184685711	1065	6.39898	6.30685	6.48558	-0.0623741	0.372345	0.702531	72.12	89.37	62.23	110.62	67.71	72.95	77.57	123.71	77.6	100.91	62.06	95.81
chr17	60036896	60037941	1046	7.53503	7.6087	7.45738	0.0628424	0.372354	0.702533	216.36	190.78	146.24	207.94	236.64	173.16	223.01	141.01	224.16	185.01	168.65	112.66
chr12	103632294	103633274	981	6.76561	6.84103	6.68604	0.062979	0.372361	0.702533	102.17	104.84	122.91	98.98	147.54	111.43	93.73	83.05	112.08	121.47	83.23	124.24
chrX	112642263	112642839	577	5.58021	5.50614	5.65066	-0.0624256	0.372374	0.702533	58.1	43.83	48.23	38.26	37.78	46.5	29.09	63.15	57.48	56.06	40.88	54.75
chr19	17546238	17547223	986	5.97699	5.8228	6.11629	-0.0601266	0.372374	0.702533	62.1	62.73	80.9	34.1	61.3	38.48	106.66	88.24	28.74	68.21	40.15	84.23
chr6	158481458	158482711	1254	6.45972	6.57347	6.33622	0.0610921	0.372379	0.702533	84.14	92.81	135.35	108.13	81.25	69.74	77.57	83.92	60.35	121.47	37.23	104.24
chr19	39818300	39819361	1062	8.1911	8.0802	8.29407	-0.061987	0.372382	0.702533	260.44	328.27	208.48	229.56	380.61	216.44	449.25	207.63	343.43	274.71	419.79	188.47
chr18	36809475	36809915	441	6.27348	6.33637	6.20771	0.0625207	0.372383	0.702533	103.17	73.9	82.46	86.5	76.27	62.53	119.58	74.4	71.85	68.21	52.57	56.86
chr7	22350826	22352233	1408	8.49361	8.67827	8.28179	0.0564717	0.372393	0.702542	544.92	525.06	283.15	419.2	371.35	314.25	300.58	423.04	93.4	540.07	89.07	421.16
chr13	33487611	33488347	737	5.25229	5.38898	5.10127	0.0596302	0.372403	0.702552	32.05	44.69	40.45	34.1	32.79	67.34	35.55	66.61	31.61	34.57	19.71	17.9
chr9	89496429	89499564	3136	10.1078	10.0634	10.1508	-0.0578979	0.372423	0.702579	1050.77	1111.14	982.48	1211.03	1037.78	1026.91	1118.27	1058.03	1215.66	1117.52	1377.66	933.93
chrX	1367885	1368557	673	5.58366	5.44521	5.70999	-0.0612158	0.372435	0.702591	37.06	53.28	60.68	49.91	29.22	31.26	71.1	58.83	51.73	57.93	29.2	45.28
chr5	153237137	153238130	994	6.95777	6.70334	7.17399	-0.0540922	0.372462	0.702634	93.16	118.59	70.79	67.37	99.79	175.56	258.56	171.29	21.55	70.08	262.83	82.13
chr19	16367233	16367701	469	8.42699	8.36737	8.48424	-0.062362	0.372471	0.702639	402.68	374.68	300.27	271.15	287.96	344.71	310.27	365.08	375.04	300.87	354.09	443.27
chr11	45293654	45294114	461	4.84352	4.67869	4.99144	-0.0606577	0.372476	0.70264	30.05	18.05	27.23	23.29	27.8	27.26	42.02	23.36	48.86	34.57	16.79	25.27
chr14	89258674	89259350	677	5.7464	5.60826	5.87247	-0.0609534	0.372489	0.702647	31.05	36.95	74.68	39.09	74.84	36.07	71.1	48.45	67.54	44.85	70.09	49.49
chr6	13500330	13500608	279	4.13627	3.98112	4.27635	-0.0597609	0.372491	0.702647	8.01	21.48	13.22	12.48	23.52	16.03	22.62	18.17	10.06	19.62	22.63	23.16
chr17	50956484	50957617	1134	7.15539	7.05585	7.2485	-0.0627174	0.372499	0.702649	133.22	135.78	85.57	128.92	162.51	152.31	197.15	137.55	176.75	156.98	146.02	97.92
chr2	174623241	174624468	1228	6.09466	6.24912	5.92167	0.0590782	0.372507	0.702649	41.07	40.39	86.35	104.8	56.31	127.46	32.32	105.54	45.98	64.47	34.31	81.07
chr20	2386509	2387693	1185	7.0992	7.25568	6.92365	0.0583269	0.372507	0.702649	183.31	246.63	192.14	35.77	185.32	73.75	129.28	163.51	107.77	141.09	46.72	140.04
chr11	64342470	64342980	511	8.62374	8.68592	8.55876	0.0628771	0.372529	0.70268	433.73	438.27	420.06	435.01	372.77	371.16	517.12	354.69	241.41	372.82	322.69	453.8
chr17	41688086	41689784	1699	12.0106	12.0785	11.9395	0.0628724	0.37255	0.702706	4108.91	3850.75	6095.6	4078.9	3554.53	4260.75	3235.23	3559.92	3715.96	3603.92	3811.73	5639.38
chr1	44380612	44381091	480	4.39227	4.50738	4.26717	0.0600444	0.372553	0.702706	9.02	27.5	25.67	26.62	22.81	24.85	25.86	17.3	10.06	26.16	18.25	17.9
chr5	168409925	168410286	362	4.22736	4.05349	4.38252	-0.0591238	0.372558	0.702706	15.03	17.19	12.45	7.49	24.23	23.25	19.39	19.03	35.92	22.43	16.79	11.58
chr14	74583986	74584304	319	4.0477	3.91383	4.1702	-0.0596176	0.372563	0.702706	14.02	21.48	10.11	9.98	22.81	12.02	9.7	15.57	27.3	19.62	18.98	16.85
chr15	57224734	57224975	242	4.50141	4.64502	4.3419	0.0597943	0.372581	0.702719	32.05	18.91	28	29.11	16.39	25.65	19.39	33.74	11.5	14.02	14.6	28.43
chr12	29243054	29243278	225	4.21808	4.04152	4.37538	-0.058385	0.372581	0.702719	8.01	18.91	14.78	12.48	8.55	36.07	19.39	20.76	25.87	26.16	19.71	12.63
chr2	85678696	85679854	1159	7.62341	7.68774	7.55608	0.0626927	0.372591	0.702729	173.29	201.95	194.47	225.4	216.68	225.26	164.83	152.26	245.72	213.04	170.11	183.21
chr3	125374531	125376143	1613	10.2311	10.3004	10.1584	0.0628826	0.372602	0.702739	1063.79	1172.15	1753.38	1151.14	1168.93	1256.98	804.77	969.79	1347.86	1118.46	1062.99	1553.04
chr7	158766658	158767090	433	4.42016	4.54794	4.27995	0.0590034	0.372621	0.702764	21.04	28.36	19.45	21.63	17.82	32.07	25.86	28.55	25.87	4.67	18.98	12.63
chr9	33617427	33618189	763	5.83547	5.94357	5.7186	0.0608101	0.372628	0.702764	64.11	66.17	36.56	87.33	67	48.1	67.87	48.45	37.36	76.62	27.74	57.91
chr11	59051433	59051742	310	5.17031	4.99222	5.32882	-0.0602779	0.372637	0.702764	36.06	31.8	37.34	31.61	34.93	19.24	80.8	26.82	22.99	34.57	49.65	26.32
chr7	45110883	45112378	1496	10.6311	10.6712	10.5898	0.0554829	0.372639	0.702764	1550.61	1470.35	1957.19	1691.78	1545.98	1568.02	1367.14	1543.35	1645.31	1545.47	1438.98	1706.77
chr7	111588093	111588500	408	4.40399	4.62977	4.13621	0.0547627	0.372648	0.702764	4.01	30.94	52.9	18.3	19.96	22.45	3.23	19.9	11.5	38.31	7.3	25.27
chr4	77880625	77881549	925	5.73773	5.5967	5.86619	-0.0597913	0.372649	0.702764	48.08	51.56	83.24	30.77	40.63	36.07	38.78	56.23	100.59	39.24	82.5	32.64
chr1	174222192	174222449	258	5.04799	4.87167	5.20508	-0.0594136	0.372652	0.702764	30.05	22.34	38.89	14.97	47.75	21.64	45.25	30.28	60.35	41.11	21.17	23.16
chr14	57769872	57770551	680	4.6353	4.79151	4.4601	0.057943	0.372664	0.702777	28.05	23.2	15.56	18.3	12.12	68.94	25.86	19.9	25.87	20.56	24.09	15.79
chr8	142471794	142472561	768	7.74776	7.82417	7.66706	0.0629299	0.372683	0.702802	168.28	183.9	280.82	266.99	247.33	212.44	197.15	202.44	183.93	274.71	156.97	204.26
chr2	47300351	47301952	1602	8.61261	8.52098	8.69876	-0.0626753	0.372694	0.702814	413.7	294.76	367.95	443.32	323.59	360.74	420.16	294.14	683.99	317.69	457.03	320.08
chr11	31922562	31922736	175	3.73899	3.58237	3.88026	-0.0589694	0.372712	0.702822	14.02	13.75	11.67	7.49	12.12	12.83	16.16	10.38	5.75	24.29	13.87	17.9
chr4	144340952	144341245	294	4.46857	4.58969	4.33634	0.0600143	0.372714	0.702822	31.05	26.64	20.23	29.94	14.97	21.64	25.86	25.09	11.5	21.49	10.95	26.32
chr2	121284358	121285577	1220	6.81817	6.72501	6.90568	-0.0628005	0.372715	0.702822	76.13	102.26	132.24	74.03	135.42	114.64	129.28	123.71	127.89	119.6	97.83	121.08
chr1	173415537	173416383	847	9.32106	9.39364	9.24464	0.0629287	0.372728	0.702822	777.31	577.48	696.22	831.75	609.41	543.52	530.05	859.05	435.4	673.69	513.97	627.53
chr1	155934900	155935205	306	6.38047	6.29344	6.46254	-0.0623815	0.372732	0.702822	71.12	104.84	72.34	58.22	66.29	97.8	67.87	68.34	86.22	81.29	111.7	113.71
chr4	46993101	46994486	1386	6.45803	6.33398	6.57225	-0.0613529	0.372732	0.702822	61.1	70.47	58.34	60.72	114.75	118.64	103.42	84.78	140.82	74.75	102.94	64.23
chr20	63606763	63607038	276	4.05575	3.87804	4.21396	-0.0582675	0.372737	0.702822	16.03	17.19	8.56	15.8	11.4	19.24	25.86	23.36	4.31	9.34	28.47	20.01
chr13	99565444	99567133	1690	6.51384	6.3691	6.64538	-0.059826	0.37274	0.702822	54.09	111.72	105.79	53.23	54.88	116.24	100.19	52.77	64.66	178.47	125.57	78.97
chr20	63483883	63484371	489	4.97588	5.12004	4.81569	0.0601661	0.372747	0.702826	32.05	50.7	33.45	34.1	39.91	18.44	22.62	45.85	12.93	28.97	27.01	31.59
chr9	121106911	121107368	458	5.07265	4.92855	5.20365	-0.061499	0.37277	0.702859	26.04	36.09	30.34	19.96	34.21	36.07	51.71	25.09	43.11	30.83	40.88	29.48
chr5	124665004	124665514	511	5.08859	4.89542	5.25891	-0.0573948	0.372794	0.702894	40.07	27.5	23.34	29.94	38.49	19.24	38.78	14.71	47.42	7.48	70.82	50.54
chr17	82301871	82302642	772	8.68532	8.7557	8.61133	0.0629394	0.372803	0.702902	445.75	380.69	507.97	517.35	364.93	376.77	478.34	522.53	271.58	313.95	397.89	362.2
chr16	3431621	3432204	584	5.68588	5.8218	5.53581	0.0601409	0.372817	0.702918	73.12	59.3	49.01	37.43	49.18	71.35	42.02	59.69	14.37	46.72	38.69	76.86
chr6	12030881	12032041	1161	7.03392	6.92726	7.13323	-0.0618185	0.372832	0.702933	153.26	103.98	95.68	124.76	128.3	124.26	164.83	164.37	56.04	143.9	184.71	128.45
chr16	3938446	3939707	1262	6.96536	7.06363	6.85991	0.062174	0.372836	0.702933	116.2	144.37	109.68	132.25	183.89	116.24	87.26	137.55	149.44	156.98	91.99	73.7
chr20	38755621	38756185	565	5.02139	4.85315	5.17205	-0.0597418	0.372862	0.702955	30.05	39.53	21.78	27.45	31.36	23.25	58.18	13.84	20.12	47.65	45.99	30.53
chr3	100260132	100261513	1382	10.5661	10.6087	10.5223	0.0574537	0.372872	0.702955	1651.78	1445.43	1810.94	1504.64	1539.56	1416.51	1477.02	1234.51	1399.59	1491.28	1445.55	1776.26
chr18	59083870	59084544	675	6.09968	6.02133	6.174	-0.0623585	0.372877	0.702955	81.14	76.48	69.23	59.89	54.88	48.1	54.94	87.38	53.17	93.44	83.23	61.07
chr2	187054556	187055247	692	5.18805	5.29258	5.07536	0.0613387	0.372877	0.702955	34.06	38.67	26.45	48.24	48.47	39.28	38.78	32.87	22.99	51.39	29.93	26.32
chr14	57495476	57495746	271	4.32462	4.62314	3.94778	0.0472951	0.372879	0.702955	16.03	18.05	38.89	19.13	15.68	40.08	6.46	29.41	0	15.88	2.92	37.9
chr17	80638046	80638303	258	3.81037	3.6214	3.97743	-0.0574071	0.372883	0.702955	11.02	25.78	5.45	4.16	17.82	9.62	16.16	21.63	11.5	15.88	14.6	14.74
chr13	28467966	28468896	931	5.93905	6.05913	5.80805	0.0608432	0.372884	0.702955	59.1	73.9	86.35	78.18	39.2	63.33	54.94	84.78	28.74	58.87	37.23	71.6
chr7	101121852	101122692	841	6.4518	6.35328	6.54402	-0.0625444	0.372889	0.702955	94.16	97.97	63.01	63.21	91.23	80.97	106.66	99.49	113.52	74.75	104.4	61.07
chr7	36776800	36777588	789	4.90423	4.68047	5.0979	-0.0548404	0.372906	0.702968	25.04	22.34	14	12.48	20.67	59.32	19.39	8.65	28.74	15.88	94.91	37.9
chr16	57313454	57313899	446	4.79594	4.65857	4.92135	-0.0603095	0.372908	0.702968	32.05	28.36	10.11	20.79	24.95	35.27	29.09	30.28	41.67	32.7	27.01	21.06
chr17	49739323	49740355	1033	8.67244	8.73234	8.60995	0.0627061	0.372914	0.702968	437.74	439.13	322.83	422.53	491.09	438.5	494.5	322.69	444.02	303.67	451.92	327.45
chr2	1605650	1606258	609	4.87111	4.70463	5.02036	-0.0594561	0.372919	0.702968	17.03	43.83	31.89	17.47	34.21	12.02	38.78	44.12	35.92	30.83	21.9	23.16
chr2	145411357	145413058	1702	8.54627	8.40221	8.67724	-0.0600613	0.372927	0.702968	307.52	364.36	315.05	124.76	441.2	476.98	523.58	328.74	672.49	239.2	201.5	490.66
chr16	69494942	69495190	249	4.42913	4.30972	4.5394	-0.0609486	0.372931	0.702968	24.04	12.03	20.23	19.13	23.52	20.04	25.86	25.09	15.81	24.29	28.47	20.01
chr10	123583723	123584008	286	4.64978	4.46595	4.81281	-0.0587306	0.372933	0.702968	23.04	32.66	25.67	22.46	19.96	8.82	45.25	32.01	5.75	32.7	25.55	27.38
chr7	7830118	7830688	571	4.4584	4.63231	4.26063	0.0593518	0.372942	0.702976	17.03	42.11	24.89	29.94	16.39	18.44	9.7	19.03	10.06	27.1	27.01	22.11
chr2	84314688	84315520	833	6.48596	6.56599	6.40123	0.0627006	0.37296	0.703	121.2	88.51	80.9	84.01	116.89	76.96	87.26	98.62	97.71	91.57	63.52	68.44
chr1	9010659	9011268	610	6.82588	6.93797	6.70434	0.0614148	0.372973	0.703014	98.17	109.14	94.9	177.99	85.53	169.95	84.03	84.78	70.41	145.76	98.56	142.14
chr1	7974969	7975722	754	5.86278	5.75792	5.96054	-0.0616833	0.372993	0.703036	44.07	60.15	53.67	37.43	68.42	60.93	58.18	63.15	33.05	78.49	55.49	85.29
chr1	187936787	187937049	263	3.61939	3.26978	3.90059	-0.0531431	0.372997	0.703036	9.02	6.87	10.89	4.99	2.85	23.25	42.02	17.3	12.93	5.61	4.38	7.37
chr3	84724936	84725211	276	4.02664	4.18683	3.84641	0.0563253	0.373	0.703036	10.02	8.59	23.34	26.62	14.26	26.45	25.86	18.17	5.75	20.56	13.87	2.11
chr6	73610352	73611130	779	5.6037	5.48805	5.71077	-0.0615673	0.373024	0.70306	45.08	57.58	32.67	49.07	26.37	58.52	58.18	41.53	60.35	51.39	62.79	40.01
chr1	39183548	39184588	1041	7.22321	7.13063	7.31021	-0.0622937	0.373027	0.70306	121.2	165.85	101.9	133.08	163.22	155.52	103.42	175.62	250.03	140.16	167.19	115.82
chr5	137075216	137075778	563	5.62453	5.44622	5.78321	-0.0603447	0.373028	0.70306	32.05	56.72	49.79	37.43	39.91	45.69	116.35	50.18	50.29	44.85	44.53	24.22
chr17	72305558	72305948	391	4.4576	4.31885	4.58416	-0.0584697	0.37305	0.703087	21.04	10.31	21.78	31.61	14.97	20.04	12.93	47.58	10.06	29.9	25.55	17.9
chr3	149044716	149044990	275	4.19481	4.31128	4.0681	0.05995	0.373053	0.703087	15.03	12.89	24.11	24.95	15.68	26.45	19.39	14.71	21.55	14.02	20.44	10.53
chr21	31730894	31733025	2132	11.1112	11.1618	11.0588	0.0601952	0.373064	0.703097	2032.42	1892.29	2787.21	2482.77	2131.15	2420.97	1719.42	1996.67	2504.61	2258.41	2067.58	2252.17
chr7	92486028	92486206	179	3.62386	3.7512	3.48419	0.0593809	0.373073	0.703104	11.02	13.75	17.89	14.97	13.54	9.62	12.93	10.38	11.5	14.02	10.95	7.37
chr3	96812797	96814665	1869	8.91847	8.85663	8.97777	-0.0619086	0.373087	0.703122	504.85	391.86	521.97	459.13	500.36	403.23	517.12	557.99	645.19	458.78	439.51	406.42
chr12	124884516	124885587	1072	8.19822	8.1148	8.27708	-0.062901	0.373093	0.703122	282.48	258.66	224.03	252.02	290.09	355.93	381.38	260.4	412.41	250.41	246.04	310.61
chr17	68319313	68320239	927	5.50258	5.63999	5.3507	0.0607556	0.373114	0.703142	37.06	44.69	47.45	67.37	51.32	51.31	16.16	35.47	38.8	72.88	29.93	51.59
chrX	39196174	39197324	1151	9.39889	9.45362	9.342	0.0611032	0.373124	0.703142	583.98	627.33	866.58	855.87	589.45	683.8	607.62	678.24	574.78	666.22	689.92	677.02
chr13	44868285	44869046	762	6.91923	6.8245	7.00812	-0.0625461	0.373125	0.703142	114.19	98.83	117.46	133.08	115.47	101.01	151.9	106.41	120.7	131.75	184.71	76.86
chr2	119416381	119416603	223	3.92891	3.71633	4.11414	-0.0584539	0.373132	0.703142	10.02	6.87	14.78	24.12	7.84	15.23	29.09	18.17	15.81	10.28	18.98	11.58
chr14	95147575	95148076	502	4.57453	4.72402	4.40774	0.0597462	0.373135	0.703142	20.03	18.05	36.56	39.92	13.54	30.46	16.16	26.82	14.37	24.29	20.44	25.27
chrX	68196999	68197418	420	5.07609	4.98052	5.16571	-0.062084	0.373138	0.703142	26.04	40.39	29.56	34.1	32.07	27.26	35.55	40.66	33.05	31.77	43.8	30.53
chr15	43798550	43799516	967	7.21941	7.3271	7.10304	0.0611655	0.373143	0.703142	161.27	127.18	145.47	102.31	109.77	317.45	151.9	126.31	169.56	114.93	145.29	116.87
chr3	15725728	15726603	876	7.34052	7.42231	7.25381	0.0627753	0.373149	0.703142	182.31	165.85	213.14	150.55	181.04	136.28	151.9	121.98	113.52	223.32	146.02	158.99
chr1	53181703	53182820	1118	6.62415	6.70235	6.54146	0.0628759	0.373157	0.703142	107.18	128.04	94.9	113.95	93.37	87.38	77.57	109.87	97.71	96.24	79.58	97.92
chr10	128178303	128178668	366	5.05526	4.8835	5.20873	-0.0595533	0.373157	0.703142	15.03	30.08	23.34	26.62	55.6	26.45	54.94	26.82	20.12	52.33	35.04	32.64
chr10	89309917	89310973	1057	5.75024	5.64372	5.84943	-0.06089	0.373166	0.703142	42.07	74.76	63.01	43.25	26.37	50.5	38.78	60.56	44.55	52.33	87.61	62.12
chr3	38173823	38175201	1379	8.06725	8.14173	7.98872	0.0628566	0.373169	0.703142	242.41	244.91	316.6	357.65	225.94	307.03	206.85	260.4	225.6	341.05	241.66	248.49
chr7	66994768	66995871	1104	10.6521	10.718	10.5831	0.0626466	0.373183	0.703142	1610.71	1501.29	2269.13	1567.02	1586.6	1571.23	1115.04	1516.53	1531.79	1534.26	1304.65	2201.63
chr2	72137004	72138391	1388	7.30454	7.22774	7.37746	-0.0627271	0.373183	0.703142	132.22	149.53	152.47	170.51	163.93	130.67	203.62	190.32	129.33	182.2	141.63	150.57
chr20	14832245	14833464	1220	8.48289	8.56772	8.39275	0.062646	0.373185	0.703142	345.58	248.35	493.19	489.07	258.73	441.71	284.42	312.3	444.02	299	369.42	307.45
chr8	29635007	29635262	256	3.98304	4.12171	3.82962	0.0578765	0.373192	0.703142	19.03	26.64	21	12.48	9.27	16.03	22.62	14.71	4.31	12.15	7.3	24.22
chr9	92737309	92738149	841	5.89727	5.75038	6.03057	-0.0612967	0.373192	0.703142	76.13	48.98	40.45	44.91	62.01	50.5	109.89	51.04	84.78	48.59	54.76	43.17
chrX	72644895	72645372	478	4.49242	4.30016	4.66204	-0.0578168	0.373228	0.703193	14.02	19.77	45.9	8.32	21.38	8.82	25.86	32.87	33.05	24.29	18.98	16.85
chr3	160442727	160443167	441	4.64027	4.49758	4.7701	-0.0606574	0.373234	0.703193	19.03	28.36	16.34	22.46	28.51	20.84	35.55	29.41	25.87	17.75	37.23	17.9
chr8	69720824	69721213	390	5.19313	5.00483	5.35967	-0.0602288	0.373237	0.703193	37.06	25.78	31.12	31.61	27.8	39.28	84.03	46.72	38.8	26.16	21.17	29.48
chr3	187078947	187080036	1090	6.75432	6.66054	6.84237	-0.0624042	0.373253	0.703193	114.19	142.65	63.79	79.85	124.73	81.77	109.89	128.9	127.89	103.72	104.4	113.71
chr19	41204081	41204899	819	7.07114	7.14662	6.99148	0.0628175	0.373253	0.703193	193.33	152.11	105.02	125.59	154.67	119.45	145.44	136.69	123.58	139.22	124.84	93.71
chrX	18885521	18887627	2107	9.68982	9.72618	9.65252	0.0552789	0.373258	0.703193	793.34	825.84	846.35	946.53	887.39	782.41	869.41	832.23	872.23	693.31	835.21	726.51
chr3	66385931	66387507	1577	9.67029	9.73155	9.60633	0.0624443	0.373262	0.703193	731.23	626.47	872.8	966.49	977.91	925.9	759.52	584.81	1030.29	727.88	759.28	814.95
chr4	93984509	93984767	259	3.73829	3.93102	3.51578	0.0566138	0.373264	0.703193	9.02	12.89	12.45	21.63	4.28	31.26	9.7	11.25	11.5	13.08	16.79	6.32
chr7	124929337	124930391	1055	10.3404	10.3838	10.2955	0.0578471	0.373279	0.703193	1340.26	1302.78	1554.24	1275.9	1324.31	1219.31	1289.57	1103.01	1064.78	1281.04	1272.52	1529.88
chr5	77076518	77076832	315	4.91468	5.01844	4.80286	0.0594406	0.373279	0.703193	22.04	41.25	40.45	48.24	19.24	23.25	48.48	25.09	28.74	33.64	16.79	14.74
chr7	108109373	108109792	420	4.60441	4.48782	4.71227	-0.0602772	0.373287	0.703193	17.03	24.06	14	19.13	36.35	24.05	19.39	32.01	20.12	33.64	32.12	20.01
chr6	148203670	148204990	1321	8.12866	8.03524	8.2164	-0.0623577	0.373288	0.703193	220.37	260.38	381.95	203.78	237.35	270.16	261.79	337.39	185.37	313.95	243.85	442.22
chr7	142668477	142668889	413	3.51224	3.24225	3.73958	-0.0526129	0.373289	0.703193	1	22.34	10.89	7.49	7.84	7.21	3.23	12.11	38.8	12.15	4.38	9.48
chr7	149734742	149735202	461	4.61408	4.71584	4.50459	0.0609277	0.373293	0.703193	25.04	24.92	35.78	20.79	27.08	24.05	29.09	31.14	18.68	22.43	21.17	13.69
chr10	62016596	62017505	910	7.7007	7.75127	7.6483	0.0621682	0.37332	0.703206	191.32	227.73	254.37	207.94	223.81	187.59	248.86	222.33	186.8	169.12	181.79	194.79
chr12	109967394	109968377	984	6.58022	6.69674	6.45346	0.0612426	0.373327	0.703206	99.17	121.17	65.34	71.53	91.23	173.96	61.41	73.53	94.84	114.93	109.51	71.6
chr5	176536493	176538216	1724	11.7303	11.7805	11.6782	0.060273	0.373333	0.703206	3202.39	3146.94	4616.04	3371.08	3245.91	3525.64	3109.19	2980.3	3154.11	3170.36	3191.17	4057.91
chr5	68265986	68266172	187	4.23587	4.14136	4.32457	-0.059387	0.373335	0.703206	25.04	13.75	16.34	16.64	22.1	12.02	3.23	26.82	20.12	19.62	33.58	16.85
chr17	82668101	82669208	1108	7.32782	7.2456	7.40561	-0.0628635	0.373336	0.703206	176.3	135.78	152.47	153.87	183.89	108.22	193.92	147.07	169.56	188.75	192.74	125.3
chr16	49374841	49375155	315	4.03275	4.20462	3.8376	0.0555985	0.373337	0.703206	8.01	28.36	13.22	19.96	30.65	10.42	22.62	11.25	2.87	21.49	4.38	23.16
chr1	36257974	36258679	706	5.80318	5.92438	5.67087	0.0610265	0.37334	0.703206	89.15	61.01	61.45	64.04	47.04	41.69	51.71	61.42	21.55	44.85	67.17	58.96
chr18	48698557	48699510	954	6.35648	6.44377	6.26357	0.0626086	0.373345	0.703206	86.14	91.95	107.35	105.63	72.7	58.52	71.1	78.72	68.97	83.16	64.25	94.76
chr20	4686128	4687440	1313	9.67405	9.75346	9.59001	0.0628098	0.373347	0.703206	714.2	803.49	1110.84	973.98	871.71	704.65	488.03	783.79	1112.2	891.4	545.37	803.37
chr4	173246715	173247606	892	7.15789	7.01863	7.28489	-0.0601472	0.373352	0.703206	148.25	70.47	101.13	199.62	119.03	139.49	174.53	91.7	192.55	121.47	270.13	85.29
chr9	95157303	95158280	978	7.00437	6.8633	7.13286	-0.0601658	0.373364	0.703209	146.25	112.57	110.46	92.32	131.15	105.82	193.92	168.7	31.61	148.57	116.08	183.21
chr5	138138952	138139766	815	6.79316	6.88994	6.68941	0.0625791	0.37338	0.703209	112.19	91.09	124.46	123.1	133.29	127.46	74.34	101.22	81.91	152.3	126.3	83.18
chr2	122999218	122999582	365	4.32958	4.51699	4.11414	0.0574712	0.373383	0.703209	22.04	15.47	43.56	14.97	15.68	25.65	6.46	18.17	21.55	37.38	8.76	11.58
chr7	2772642	2773833	1192	7.40917	7.49916	7.31318	0.0623591	0.373393	0.703209	125.21	186.48	212.37	212.93	201	147.5	158.37	199.84	99.15	165.39	121.92	209.53
chr18	79260063	79260425	363	3.97969	4.09819	3.85057	0.0573933	0.373404	0.703209	17.03	24.06	18.67	6.65	23.52	12.83	29.09	5.19	7.18	13.08	10.95	21.06
chr3	150737453	150737754	302	5.81033	5.96116	5.64188	0.0594317	0.373405	0.703209	49.08	37.81	89.46	109.79	36.35	51.31	32.32	52.77	27.3	44.85	78.12	64.23
chrX	136935532	136936140	609	5.40076	5.52021	5.27052	0.0611003	0.373412	0.703209	58.1	51.56	22.56	41.59	47.04	54.51	29.09	42.39	54.6	38.31	40.88	26.32
chr6	157887878	157888478	601	5.68662	5.84397	5.51	0.0589833	0.37342	0.703209	82.14	64.45	17.11	79.02	69.85	32.07	25.86	40.66	40.23	74.75	44.53	47.38
chr15	51634622	51635081	460	4.61782	4.79328	4.41804	0.0584807	0.373421	0.703209	19.03	18.91	46.67	24.12	26.37	31.26	9.7	16.44	8.62	29.9	20.44	43.17
chr4	102794636	102795106	471	4.16923	4.34485	3.96924	0.0578779	0.373421	0.703209	18.03	39.53	13.22	7.49	22.81	20.84	6.46	13.84	27.3	19.62	10.95	15.79
chr1	153342042	153342374	333	4.57583	4.76116	4.36314	0.0559049	0.373423	0.703209	11.02	11.17	22.56	44.91	12.12	60.93	22.62	20.76	28.74	11.21	30.66	9.48
chr1	3730093	3730451	359	5.20564	5.34268	5.0542	0.059202	0.373423	0.703209	58.1	63.59	48.23	11.64	30.65	31.26	38.78	40.66	33.05	36.44	24.09	26.32
chr2	33568467	33568931	465	4.58821	4.43753	4.72464	-0.0605138	0.37343	0.703209	27.05	23.2	15.56	19.13	17.82	27.26	32.32	30.28	30.18	24.29	13.14	28.43
chrX	79242173	79242382	210	3.99465	3.86068	4.11722	-0.0598398	0.373435	0.703209	22.04	10.31	10.89	14.97	12.12	16.83	16.16	21.63	21.55	14.95	18.25	11.58
chr14	31032781	31033723	943	7.31619	7.43963	7.1812	0.060362	0.373439	0.703209	97.16	138.36	175.8	170.51	279.4	180.37	138.98	102.08	66.1	235.46	136.52	191.63
chr13	99595336	99595547	212	3.65766	3.44115	3.84589	-0.0577813	0.373447	0.703209	6.01	18.91	14	4.16	9.27	12.83	22.62	10.38	8.62	10.28	17.52	16.85
chr15	58465991	58466498	508	5.21155	5.05931	5.34924	-0.0607813	0.373451	0.703209	37.06	29.22	27.23	22.46	39.2	44.89	64.64	32.01	34.49	48.59	43.8	21.06
chr5	99032551	99033825	1275	8.08649	8.01591	8.15377	-0.0628522	0.373452	0.703209	263.44	259.52	252.04	207.11	236.64	334.29	203.62	313.17	352.05	228.92	354.09	256.91
chr2	165902468	165903285	818	5.57912	5.70514	5.44103	0.0611998	0.373453	0.703209	59.1	36.95	34.23	82.34	43.48	56.92	25.86	52.77	51.73	46.72	46.72	36.85
chr11	118010478	118011644	1167	9.85581	9.89352	9.81709	0.0561838	0.373483	0.703257	954.61	880.83	983.26	1003.92	1038.49	845.74	976.06	869.43	952.7	952.14	734.46	927.61
chr11	129894651	129896030	1380	10.0822	10.1214	10.0418	0.0564043	0.37349	0.70326	1109.87	1079.34	1334.87	1156.13	957.24	1046.15	1121.5	947.29	1083.46	1005.4	1011.89	1155.04
chr5	141359889	141360266	378	4.67223	4.48437	4.83842	-0.0585616	0.373497	0.703262	8.01	36.09	12.45	24.12	26.37	27.26	38.78	41.53	22.99	16.82	16.79	34.75
chr4	49092683	49092994	312	3.91001	3.66968	4.11596	-0.0543913	0.373502	0.703262	11.02	29.22	13.22	0	9.27	13.63	19.39	19.9	5.75	14.02	19.71	25.27
chr10	17227985	17230933	2949	10.8808	11.005	10.7448	0.0602641	0.373516	0.703271	1196.01	1560.58	2048.2	2887.01	1604.42	3034.23	1076.26	2104.81	1645.31	1651.99	1207.55	2610.16
chr4	110195770	110198129	2360	10.7992	10.8519	10.7445	0.0607187	0.373517	0.703271	1802.03	1512.46	2150.89	1888.07	1714.19	2021.75	1386.53	1679.18	2245.96	1612.75	1795.99	1573.05
chr19	52397515	52398489	975	8.49328	8.40319	8.57808	-0.0627567	0.373523	0.703272	263.44	316.24	417.73	235.39	392.02	406.44	523.58	350.37	400.91	263.5	348.25	406.42
chr12	65656790	65657220	431	4.89657	5.01315	4.76975	0.0591512	0.373534	0.703284	19.03	30.08	51.34	25.78	24.23	43.29	38.78	13.84	31.61	39.24	13.87	26.32
chr19	36030209	36030646	438	5.09962	4.9852	5.20562	-0.0607269	0.37355	0.703303	31.05	30.94	24.11	21.63	34.21	48.1	25.86	36.33	34.49	53.26	24.09	47.38
chr17	75113897	75115294	1398	9.4995	9.54567	9.45181	0.0590782	0.373575	0.70334	700.18	659.98	928.81	855.04	663.58	676.59	691.65	699.87	757.27	708.26	649.77	694.92
chrX	11658668	11659357	690	4.69683	4.49357	4.87495	-0.0569552	0.373587	0.703354	15.03	12.89	34.23	6.65	20.67	45.69	35.55	30.28	11.5	51.39	26.28	21.06
chr3	69326661	69327453	793	7.96248	7.87115	8.04838	-0.0626678	0.373616	0.703387	238.4	259.52	241.93	130.58	279.4	254.92	339.36	269.91	234.22	188.75	287.65	268.49
chr5	493321	494404	1084	5.95034	5.84763	6.04622	-0.0625339	0.373619	0.703387	59.1	67.03	61.45	44.08	51.32	62.53	84.03	72.67	50.29	72.88	48.19	68.44
chr20	32596754	32597341	588	4.93959	5.0616	4.80629	0.0602728	0.373626	0.703387	27.05	28.36	26.45	43.25	26.37	48.9	22.62	35.47	40.23	23.36	14.6	31.59
chr12	97951790	97952029	240	3.55059	3.77122	3.29002	0.0559613	0.373629	0.703387	6.01	6.87	18.67	15.8	18.53	16.03	6.46	12.11	0	10.28	18.25	11.58
chr14	49767384	49769057	1674	10.9715	11.018	10.9234	0.0589009	0.373631	0.703387	1956.29	1967.91	2524.28	2021.98	1952.96	2018.55	1732.35	1618.62	2251.7	1936.98	1841.98	2271.13
chr6	89818765	89820498	1734	10.5397	10.5822	10.4958	0.0566778	0.373683	0.703464	1380.32	1441.13	1684.15	1470.53	1597.3	1624.94	1205.54	1305.45	1730.09	1489.41	1409.78	1523.56
chrX	47581954	47582697	744	8.3104	8.35932	8.25977	0.0611054	0.373691	0.703464	303.51	323.12	399.06	296.1	339.99	308.63	342.59	257.8	294.58	291.53	293.49	359.04
chr17	14048205	14048577	373	4.04301	4.21557	3.84697	0.0593338	0.373695	0.703464	19.03	12.89	14.78	14.97	24.95	24.85	9.7	16.44	7.18	17.75	22.63	12.63
chr20	41102947	41103175	229	2.91387	2.68787	3.10921	-0.0517758	0.373696	0.703464	10.02	4.3	3.89	1.66	3.56	15.23	0	9.52	12.93	4.67	20.44	4.21
chr15	77953945	77954584	640	7.02966	7.10467	6.95053	0.0627972	0.373705	0.703464	125.21	126.32	133.8	176.33	112.62	151.51	129.28	120.25	127.89	85.03	153.32	126.35
chr6	21190719	21191922	1204	7.73774	7.83883	7.62902	0.0621811	0.373712	0.703464	247.42	212.26	276.15	192.13	225.23	220.45	87.26	170.43	186.8	288.72	191.28	263.23
chr6	7939106	7940350	1245	7.42193	7.54261	7.29021	0.0602125	0.373716	0.703464	194.33	226.87	156.36	195.46	236.64	109.02	213.31	208.49	67.54	119.6	89.07	241.12
chr1	27491823	27491975	153	6.45068	6.34593	6.54833	-0.0621196	0.373718	0.703464	90.15	91.95	52.9	78.18	82.68	92.19	106.66	90.84	120.7	79.42	110.24	53.7
chr5	79662903	79663698	796	5.64279	5.78688	5.48269	0.0607041	0.373719	0.703464	51.09	48.98	47.45	73.19	45.62	64.93	12.93	32.01	43.11	68.21	65.71	46.33
chr10	110061505	110061964	460	4.87773	4.76779	4.97988	-0.0613022	0.373729	0.703472	38.06	24.92	24.89	15.8	28.51	31.26	32.32	31.14	30.18	36.44	35.04	24.22
chr3	185318185	185318512	328	4.12091	3.89995	4.31248	-0.0545027	0.373743	0.703485	19.03	19.77	10.89	6.65	9.98	23.25	0	29.41	53.17	17.75	7.3	11.58
chr22	30289050	30291000	1951	10.6594	10.708	10.6091	0.0597034	0.373746	0.703485	1616.72	1519.33	1817.95	1824.03	1513.9	1744.38	1392.99	1323.62	2092.2	1541.73	1526.59	1494.08
chr2	239118536	239119251	716	5.07185	4.95473	5.18018	-0.0593961	0.373752	0.703487	34.06	32.66	24.11	22.46	46.33	26.45	9.7	29.41	21.55	60.73	54.03	42.12
chr2	69604679	69605267	589	4.90868	4.78807	5.01998	-0.0611146	0.373779	0.703527	29.05	25.78	18.67	31.61	21.38	39.28	29.09	29.41	47.42	33.64	27.74	27.38
chr3	72409372	72409713	342	5.14792	5.32983	4.93972	0.0582778	0.37379	0.703537	66.11	17.19	35.78	37.43	46.33	38.48	12.93	35.47	12.93	28.03	64.25	30.53
chr15	74682991	74683340	350	4.08097	4.23812	3.90459	0.0588734	0.373805	0.703549	17.03	14.61	29.56	12.48	23.52	16.03	9.7	9.52	12.93	21.49	10.95	25.27
chr17	43556124	43556818	695	5.59585	5.71315	5.46817	0.0615672	0.373814	0.703549	60.1	34.37	66.12	53.23	52.03	48.9	22.62	57.1	63.23	44.85	33.58	44.22
chr7	130875264	130876337	1074	6.68697	6.76566	6.60373	0.0628022	0.373814	0.703549	142.24	114.29	92.57	113.12	91.23	99.4	90.5	121.12	99.15	82.23	90.53	100.03
chr8	61028542	61029504	963	6.15235	6.23132	6.06881	0.062118	0.373817	0.703549	79.13	67.03	59.12	110.62	75.55	59.32	90.5	47.58	60.35	79.42	62.79	62.12
chr1	207344687	207345280	594	5.97543	5.84309	6.09664	-0.061053	0.373829	0.703562	62.1	46.4	44.34	53.23	60.58	77.76	100.19	63.15	58.92	37.38	101.48	49.49
chr1	184075439	184075742	304	4.81605	4.91165	4.71367	0.059883	0.373842	0.703572	49.08	17.19	26.45	28.28	29.94	29.66	48.48	25.09	14.37	30.83	19.71	18.95
chr8	140590855	140592078	1224	10.2927	10.3403	10.2434	0.0592255	0.373845	0.703572	1104.86	1072.47	1562.8	1419.8	1261.59	1357.19	1147.36	1190.39	1079.15	1232.45	1200.25	1423.53
chr16	75305206	75306015	810	7.20381	7.06962	7.32657	-0.0602917	0.373853	0.703577	137.23	126.32	180.47	133.08	151.11	77.76	142.21	125.44	284.52	110.26	224.86	75.81
chr7	7821567	7821836	270	5.21739	4.99968	5.40651	-0.0547444	0.37388	0.703619	58.1	31.8	5.45	50.74	37.06	8.82	9.7	32.01	40.23	41.11	95.64	35.8
chr11	118530308	118531862	1555	9.55181	9.60048	9.50144	0.0596726	0.373904	0.703648	772.3	619.59	935.81	821.77	774.06	734.31	669.02	659.21	814.75	768.06	641.74	796
chr9	37800368	37801930	1563	10.6565	10.7065	10.6047	0.0598756	0.373913	0.703648	1465.47	1549.41	2136.11	1717.56	1503.92	1653.8	1296.03	1488.85	1738.71	1492.21	1490.09	1837.33
chr16	81444206	81445888	1683	9.85461	9.777	9.92825	-0.0627896	0.373916	0.703648	596	755.37	1046.27	988.12	796.87	1081.42	946.98	642.78	1281.76	1037.17	1071.75	865.49
chr2	172909167	172910064	898	6.07529	6.23389	5.89709	0.0583685	0.373916	0.703648	52.09	70.47	102.68	120.6	58.45	47.3	51.71	73.53	20.12	128.94	47.45	35.8
chr14	102972907	102973208	302	4.26445	4.09254	4.41803	-0.059869	0.373931	0.70366	13.02	13.75	13.22	17.47	19.24	25.65	25.86	12.11	30.18	24.29	18.98	16.85
chr1	194078850	194079066	217	4.25387	4.01947	4.45545	-0.0564133	0.373937	0.70366	8.01	12.89	26.45	16.64	15.68	17.64	38.78	25.09	0	21.49	16.79	29.48
chr6	53334908	53336312	1405	9.91662	9.95559	9.87657	0.053847	0.373939	0.70366	929.56	934.11	1021.38	1053	1032.08	987.63	859.71	1047.65	921.09	816.65	1033.79	961.31
chr2	148041944	148042568	625	6.89613	6.80058	6.98575	-0.0625626	0.373965	0.703699	113.19	79.92	138.47	91.49	124.73	121.05	155.14	87.38	117.83	148.57	143.1	108.45
chr3	121584462	121585128	667	5.46518	5.60042	5.31594	0.0594954	0.37397	0.7037	43.07	48.98	21.78	44.08	76.27	56.92	48.48	38.93	15.81	33.64	64.25	37.9
chr7	44440758	44441567	810	5.29891	5.40925	5.17943	0.0618628	0.373988	0.703724	54.09	28.36	45.12	49.91	40.63	36.88	29.09	29.41	37.36	40.18	44.53	36.85
chr9	130707108	130707619	512	5.75603	5.67584	5.83199	-0.0626782	0.374007	0.703749	47.08	54.14	43.56	56.56	54.88	50.5	45.25	53.64	76.16	57	51.84	57.91
chr1	214310721	214311250	530	4.78314	4.60719	4.93994	-0.0582787	0.374015	0.703755	15.03	26.64	17.11	26.62	19.96	40.88	25.86	34.6	60.35	14.95	35.77	12.63
chr6	33014808	33015432	625	7.14274	7.22852	7.05153	0.0627561	0.374028	0.703756	182.31	160.7	126.8	106.46	150.39	173.16	87.26	137.55	155.19	135.49	127.76	152.67
chr20	2347228	2347473	246	3.95286	3.70664	4.16312	-0.056817	0.374034	0.703756	9.02	18.05	17.89	11.64	18.53	3.21	32.32	7.79	12.93	28.03	11.68	14.74
chr9	68793603	68794588	986	7.66196	7.53695	7.777	-0.0606117	0.374036	0.703756	242.41	175.31	144.69	165.52	238.06	148.3	168.06	114.19	341.99	177.53	365.77	148.46
chr3	113736336	113737539	1204	7.00771	7.07381	6.93843	0.0624631	0.374037	0.703756	134.23	146.09	133.02	138.07	99.79	157.12	119.58	127.17	119.27	115.86	125.57	128.45
chr1	6034280	6034748	469	5.29258	5.39875	5.17798	0.061882	0.374044	0.703759	34.06	54.14	46.67	35.77	39.2	43.29	29.09	35.47	43.11	42.98	42.34	24.22
chr12	94207553	94208988	1436	10.4168	10.4538	10.3787	0.0532072	0.374052	0.703765	1320.22	1512.46	1407.99	1423.96	1226.66	1523.93	1247.55	1516.53	1320.56	1241.8	1292.24	1369.84
chr11	6962175	6963299	1125	6.23649	6.03497	6.41328	-0.0567058	0.374063	0.703775	30.05	114.29	44.34	29.94	134.71	40.08	93.73	90.84	18.68	95.31	140.17	72.65
chrX	51743028	51744257	1230	8.49426	8.54869	8.4377	0.0585955	0.374076	0.703791	374.63	371.24	369.5	360.15	378.48	392.81	252.1	339.12	369.3	368.15	354.82	396.95
chrX	13699206	13699792	587	7.19993	7.10096	7.29255	-0.0625208	0.374084	0.703796	145.24	143.51	122.13	159.7	136.85	116.24	210.08	123.71	191.11	112.13	192.01	111.61
chr9	120900260	120901078	819	7.78518	7.6783	7.88468	-0.0612588	0.37409	0.703797	198.33	174.45	264.49	267.82	153.96	169.95	116.35	269.91	206.92	175.66	405.92	243.22
chr10	131972212	131973650	1439	7.04044	6.91312	7.15743	-0.0601344	0.374096	0.703798	79.13	148.67	116.68	143.89	123.31	111.43	90.5	185.13	56.04	126.14	265.02	133.72
chr8	119887663	119887957	295	4.09609	4.19412	3.99091	0.0580548	0.374111	0.703813	14.02	30.94	12.45	20.79	22.81	8.82	32.32	15.57	14.37	12.15	7.3	13.69
chr15	43872320	43872729	410	4.80467	4.71584	4.88835	-0.0613356	0.374114	0.703813	29.05	22.34	31.12	24.12	27.8	23.25	19.39	32.01	25.87	23.36	32.85	44.22
chr7	152312392	152312691	300	3.88067	3.63521	4.09038	-0.0524125	0.37412	0.703814	20.03	9.45	2.33	6.65	12.83	23.25	6.46	15.57	17.24	1.87	45.26	15.79
chr1	229280931	229281295	365	4.75173	4.92285	4.55755	0.0567545	0.374128	0.703819	20.03	32.66	53.67	19.96	22.81	32.87	25.86	5.19	15.81	44.85	11.68	37.9
chr19	14589439	14590144	706	6.02899	6.17063	5.87193	0.0586909	0.374151	0.703852	66.11	61.01	107.35	63.21	91.23	43.29	84.03	37.2	11.5	91.57	55.49	71.6
chr18	49383996	49384435	440	4.44317	4.23517	4.62493	-0.0584893	0.374166	0.703861	13.02	9.45	28.78	9.98	28.51	23.25	35.55	14.71	37.36	16.82	20.44	23.16
chr16	67857308	67858270	963	6.44383	6.53765	6.34349	0.0623134	0.37417	0.703861	83.14	88.51	101.13	98.98	124.73	60.93	67.87	107.27	70.41	77.55	69.36	94.76
chr3	129177562	129177900	339	4.5192	4.43426	4.59941	-0.0600789	0.374171	0.703861	25.04	15.47	27.23	19.13	22.81	20.04	0	26.82	35.92	27.1	31.39	24.22
chr3	45631187	45632209	1023	6.04011	5.9363	6.13695	-0.062127	0.374179	0.703866	55.09	58.44	56.79	48.24	66.29	82.57	84.03	78.72	66.1	62.6	87.61	43.17
chr2	15141811	15142869	1059	9.10857	9.02318	9.18918	-0.0627072	0.37421	0.70391	496.84	459.75	572.53	557.27	632.93	402.43	853.25	480.14	343.43	593.33	611.07	621.22
chr10	11179690	11180663	974	8.86862	8.92357	8.81149	0.0609987	0.374223	0.70391	496.84	486.39	395.95	546.46	525.3	462.55	446.02	544.15	390.85	382.16	510.32	422.22
chr6	30200421	30201376	956	7.78763	7.85846	7.71313	0.0627467	0.374228	0.70391	244.41	263.82	161.02	294.44	245.19	183.58	229.47	240.5	209.8	212.11	165	202.16
chr5	16616059	16617718	1660	7.71736	7.58088	7.84203	-0.0606143	0.374228	0.70391	120.2	177.89	266.82	134.74	307.2	141.89	391.07	145.34	271.58	193.42	184.71	190.58
chr11	117443393	117444195	803	5.68746	5.79017	5.57686	0.0609701	0.374228	0.70391	49.08	73.9	46.67	50.74	69.14	42.49	54.94	43.26	44.55	76.62	27.01	40.01
chr15	65663225	65663930	706	6.2567	6.148	6.35778	-0.0621513	0.374238	0.703918	73.12	91.09	59.12	49.91	84.11	68.14	106.66	83.92	64.66	58.87	73.74	104.24
chr19	35124055	35125163	1109	8.58504	8.68363	8.47921	0.0615293	0.374261	0.703946	449.76	339.44	423.18	518.18	329.3	407.24	539.74	368.54	123.58	378.43	359.2	371.68
chr5	62276620	62277563	944	6.86705	6.93287	6.79808	0.0625355	0.374264	0.703946	94.16	121.17	157.14	123.93	101.21	135.48	164.83	113.33	89.09	113.06	81.04	106.34
chr1	160813282	160813935	654	5.09109	5.24339	4.92078	0.059613	0.374269	0.703947	39.07	39.53	42.78	34.1	41.34	30.46	19.39	36.33	10.06	57.93	21.17	36.85
chr1	46274212	46275424	1213	6.77076	6.91365	6.61214	0.059394	0.374283	0.703956	93.16	139.21	169.58	116.45	117.61	87.38	45.25	89.97	70.41	118.67	48.92	213.74
chr2	74919683	74920384	702	6.39745	6.48846	6.30032	0.0608175	0.374284	0.703956	87.15	95.39	108.13	90.66	74.84	82.57	142.21	36.33	66.1	107.45	55.49	65.28
chr4	139786635	139787328	694	4.80593	4.62359	4.96778	-0.0585327	0.374296	0.703956	33.06	29.22	21.78	19.13	33.5	11.22	32.32	24.22	66.1	28.97	18.25	17.9
chr10	15744138	15744566	429	5.25224	5.36508	5.12981	0.0617973	0.374296	0.703956	46.08	33.51	38.89	39.09	45.62	44.09	29.09	39.79	24.43	52.33	32.85	31.59
chr2	113755656	113757405	1750	11.1903	11.23	11.1496	0.0556379	0.3743	0.703956	2302.88	2193.06	2804.32	2471.96	2248.76	2390.51	2210.69	2116.92	2179.86	2232.24	2142.78	2748.09
chr13	19633140	19634693	1554	10.561	10.5985	10.5224	0.0561236	0.37432	0.703971	1560.63	1412.77	1632.81	1652.69	1540.99	1503.09	1826.08	1370.33	1248.71	1345.51	1536.08	1498.29
chr1	198597688	198598364	677	7.14211	7.05374	7.22538	-0.062604	0.374322	0.703971	172.29	154.68	116.68	89	141.84	122.65	168.06	162.64	171	118.67	160.62	116.87
chr1	43706643	43708235	1593	10.94	10.981	10.8979	0.0563688	0.374324	0.703971	1811.05	1802.92	2316.58	2441.19	1907.35	1847.8	1864.86	1813.27	1909.71	1888.39	1972.67	1999.48
chrX	42442786	42443083	298	4.4723	4.3137	4.61519	-0.0590877	0.374335	0.703983	18.03	25.78	18.67	9.98	16.39	30.46	22.62	32.87	30.18	11.21	17.52	32.64
chr5	74394593	74395588	996	5.75006	5.85171	5.64069	0.0609834	0.374346	0.703992	67.11	53.28	38.89	35.77	64.86	86.58	61.41	32.87	53.17	42.05	63.52	46.33
chr5	80127029	80127554	526	6.65237	6.76739	6.52737	0.0608318	0.374353	0.703996	94.16	120.31	157.14	66.54	129.72	85.78	96.96	119.38	41.67	73.82	122.65	98.97
chr14	43894590	43895003	414	4.9487	4.75847	5.11674	-0.0599371	0.374371	0.703996	27.05	33.51	17.11	24.95	34.93	24.85	71.1	29.41	27.3	25.23	37.23	17.9
chr8	27339838	27341204	1367	6.46645	6.34112	6.58176	-0.0611102	0.374374	0.703996	83.14	80.78	46.67	87.33	101.92	86.58	106.66	69.21	162.38	60.73	97.83	77.92
chr16	30956936	30958467	1532	11.0368	11.1232	10.9449	0.0623747	0.374374	0.703996	1828.08	1835.57	3508.32	2215.78	1625.09	2370.47	1438.24	1438.68	2158.3	1971.55	1758.76	3061.86
chr15	38691473	38692363	891	7.97542	8.08707	7.85441	0.0611932	0.374377	0.703996	232.39	231.17	449.62	296.93	143.26	278.17	142.21	298.46	166.69	296.2	217.56	267.44
chr12	112998428	112999827	1400	8.73171	8.78915	8.67188	0.0620345	0.374379	0.703996	487.82	449.44	357.83	564.76	359.94	434.49	452.48	320.96	412.41	404.59	408.11	448.54
chr7	21914533	21915015	483	4.63011	4.44708	4.79251	-0.0574094	0.374401	0.704008	17.03	12.89	24.89	44.08	13.54	18.44	12.93	32.01	63.23	19.62	15.33	23.16
chr17	8185910	8188115	2206	11.8451	11.922	11.7638	0.0626878	0.374403	0.704008	3307.57	3167.57	5997.59	4004.05	2986.46	3819.05	2760.13	3835.89	3172.79	2876.97	3375.15	4843.38
chr7	6380092	6380750	659	5.51726	5.36811	5.65241	-0.0599974	0.374405	0.704008	39.07	43.83	31.12	69.04	33.5	31.26	74.34	46.72	38.8	36.44	78.12	27.38
chr5	64074681	64074886	206	3.83888	3.60756	4.03818	-0.0586495	0.374406	0.704008	11.02	5.16	16.34	12.48	12.12	16.03	29.09	13.84	20.12	9.34	14.6	11.58
chr18	54209468	54211001	1534	9.44814	9.52246	9.36977	0.0627121	0.374426	0.704033	773.3	654.83	928.81	626.31	545.97	883.41	426.62	759.57	712.73	614.82	608.15	847.59
chr19	45677942	45678206	265	6.39327	6.49986	6.27818	0.0614734	0.37443	0.704033	119.2	57.58	106.57	108.13	64.15	87.38	58.18	63.15	97.71	86.9	55.49	104.24
chr2	197428810	197429290	481	5.02178	4.87175	5.15766	-0.0580475	0.374438	0.704037	18.03	36.95	26.45	46.58	22.81	24.85	12.93	46.72	18.68	79.42	34.31	22.11
chr10	78041670	78042180	511	5.53082	5.40454	5.64694	-0.061042	0.374455	0.704061	29.05	45.55	51.34	37.43	56.31	34.47	51.71	47.58	51.73	71.01	27.01	51.59
chr20	21395595	21397646	2052	7.2824	7.20863	7.35258	-0.0627093	0.374471	0.704079	139.23	182.18	185.92	122.27	117.61	140.29	135.74	178.21	168.12	173.8	129.95	194.79
chrX	18983702	18985362	1661	10.7593	10.8151	10.7012	0.0614316	0.374476	0.704079	1575.65	1570.89	2450.38	1821.53	1679.26	1712.32	1519.04	1439.54	1753.08	1654.79	1502.5	2120.56
chr20	53570484	53570758	275	4.40199	4.26643	4.52589	-0.0596951	0.374482	0.704082	20.03	20.62	24.11	27.45	12.83	10.42	25.86	20.76	11.5	25.23	30.66	24.22
chr5	127908978	127909425	448	6.0505	5.91371	6.17543	-0.0604899	0.374503	0.704105	100.17	34.37	39.67	78.18	55.6	53.71	103.42	62.29	63.23	72.88	87.61	44.22
chr5	139262399	139263137	739	7.128	7.03246	7.21761	-0.0626734	0.374505	0.704105	153.26	131.48	108.91	99.81	158.95	133.07	216.54	130.63	135.07	139.22	152.59	118.98
chr11	95789008	95791232	2225	12.2455	12.2958	12.1933	0.0601699	0.37451	0.704105	4742.98	4614.71	6307.97	5060.37	4678.56	4763.39	4340.58	4177.61	4575.26	4551.38	4476.1	5979.47
chr17	27481331	27481713	383	6.56118	6.45722	6.65815	-0.0620522	0.374527	0.70412	100.17	78.2	67.68	81.51	89.81	109.83	116.35	84.78	129.33	68.21	133.6	73.7
chr22	21045024	21046292	1269	8.38504	8.45953	8.3065	0.0626832	0.374529	0.70412	417.7	324.83	281.6	432.51	387.74	267.75	358.75	250.02	301.76	398.05	363.58	227.43
chr1	15893001	15894154	1154	6.12841	6.03317	6.21775	-0.0618549	0.37454	0.704123	78.13	77.34	35.01	63.21	79.12	60.12	67.87	85.65	76.16	64.47	93.45	58.96
chr4	3461506	3462300	795	5.49902	5.32057	5.65781	-0.0571998	0.374542	0.704123	44.07	51.56	29.56	32.44	61.3	20.84	22.62	66.61	30.18	122.4	18.98	42.12
chr12	78963545	78963783	239	3.92837	4.10702	3.72442	0.0564715	0.37455	0.704123	26.04	18.05	3.11	21.63	18.53	16.03	16.16	25.95	7.18	9.34	8.03	12.63
chr5	179558947	179560207	1261	9.52605	9.46196	9.58741	-0.0620024	0.374551	0.704123	785.32	668.57	784.12	455.8	764.79	772.79	875.87	652.29	760.15	797.96	674.59	854.96
chrX	154756809	154757387	579	5.50661	5.37951	5.62341	-0.0598582	0.374568	0.704145	25.04	36.95	52.12	39.09	48.47	48.1	32.32	37.2	57.48	38.31	97.83	32.64
chr7	7699479	7700308	830	5.73046	5.60955	5.84202	-0.0616286	0.374575	0.704149	46.08	76.48	38.12	41.59	44.19	46.5	71.1	55.37	74.72	43.92	56.95	42.12
chr11	29343594	29344062	469	5.63723	5.48024	5.77881	-0.0609	0.374599	0.704175	55.09	53.28	41.23	49.91	43.48	24.85	103.42	52.77	45.98	42.05	43.07	42.12
chr2	74205527	74206921	1395	9.30112	9.35194	9.24845	0.0602322	0.374604	0.704175	670.13	623.89	594.31	724.45	671.42	636.51	643.17	632.39	515.87	510.17	783.37	564.36
chr2	171323956	171325079	1124	8.82207	8.74592	8.89441	-0.0626852	0.374605	0.704175	486.82	434.83	421.62	433.34	333.57	465.76	391.07	573.57	511.55	270.97	592.09	515.93
chr2	61658915	61659232	318	5.57824	5.4223	5.71896	-0.0612126	0.374611	0.704175	52.09	38.67	46.67	33.27	44.9	41.69	96.96	41.53	51.73	53.26	43.07	29.48
chr1	31957605	31958454	850	8.21403	8.26744	8.15857	0.061205	0.37462	0.704175	324.55	290.46	364.83	278.64	325.02	265.35	297.34	241.37	274.46	262.56	317.58	321.14
chr19	44738728	44739295	568	6.76746	6.87094	6.65597	0.0622364	0.374621	0.704175	121.2	138.36	134.58	108.96	86.96	112.23	61.41	105.54	70.41	105.59	116.81	145.3
chr21	36700922	36701673	752	5.75817	5.64027	5.86715	-0.0613205	0.374632	0.704181	44.07	70.47	46.67	50.74	52.03	35.27	54.94	59.69	91.96	61.67	40.88	41.06
chr2	31523799	31524356	558	5.11919	5.0292	5.20391	-0.0616	0.374635	0.704181	37.06	33.51	31.12	31.61	31.36	31.26	22.62	31.14	43.11	46.72	27.01	50.54
chr13	77431583	77431749	167	6.22295	6.13876	6.3025	-0.0619467	0.374644	0.704188	63.11	65.31	105.79	73.19	58.45	56.92	48.48	64.88	83.34	87.83	105.86	83.18
chr6	137717282	137718024	743	6.14595	6.26915	6.01124	0.0605507	0.374675	0.704238	50.08	65.31	70.79	78.18	99.79	98.6	42.02	36.33	86.22	97.18	81.04	44.22
chr12	107892083	107892271	189	3.68383	3.43087	3.89899	-0.0574359	0.374681	0.704238	6.01	6.87	7.78	13.31	17.11	13.63	29.09	11.25	5.75	12.15	10.22	21.06
chr2	165743487	165743802	316	5.19075	5.03091	5.33463	-0.0603787	0.374687	0.70424	32.05	40.39	38.89	32.44	29.94	22.45	67.87	21.63	25.87	29.9	45.26	51.59
chr7	39510804	39511313	510	4.50935	4.71499	4.26943	0.0548979	0.374712	0.704277	6.01	27.5	59.12	32.44	9.27	23.25	19.39	39.79	5.75	13.08	21.9	15.79
chr16	1003709	1004740	1032	6.8524	6.93814	6.76124	0.0621584	0.374751	0.704328	93.16	156.4	117.46	74.86	150.39	143.49	119.58	111.6	110.65	78.49	126.3	104.24
chr19	55417994	55418767	774	6.07465	5.99327	6.15167	-0.0625704	0.37476	0.704328	76.13	67.89	54.45	55.73	79.12	48.9	67.87	75.26	74.72	79.42	67.17	62.12
chr14	35403122	35405328	2207	11.8633	11.9256	11.7982	0.0622566	0.374763	0.704328	3104.22	3089.36	5556.52	4224.46	3520.32	3845.5	3341.89	3728.62	3257.57	3147.94	3638.7	4253.75
chr3	73028787	73029791	1005	6.49767	6.60274	6.38434	0.0614259	0.374768	0.704328	68.11	97.11	70.01	124.76	87.67	135.48	71.1	74.4	110.65	65.41	117.54	62.12
chr11	44301909	44302262	354	4.76374	4.60781	4.90446	-0.0601234	0.374771	0.704328	17.03	36.09	17.89	24.95	27.08	23.25	42.02	36.33	17.24	26.16	18.98	38.96
chr4	71184116	71184680	565	5.49397	5.37078	5.60746	-0.0612383	0.374783	0.704328	54.09	35.23	27.23	55.73	39.91	36.07	64.64	42.39	45.98	47.65	61.33	30.53
chr9	124612509	124612751	243	3.63151	3.84158	3.38556	0.057716	0.374784	0.704328	21.04	16.33	13.22	9.15	14.26	12.02	3.23	5.19	10.06	16.82	18.98	8.42
chr9	27535679	27536132	454	4.85696	4.99763	4.70106	0.059908	0.374803	0.704328	32.05	46.4	22.56	24.12	38.49	28.06	19.39	33.74	20.12	43.92	16.79	22.11
chr3	111260922	111261170	249	3.89712	4.10367	3.65598	0.0567123	0.374804	0.704328	22.04	22.34	16.34	8.32	15.68	18.44	0	18.17	24.43	20.56	5.11	7.37
chr2	226649651	226650544	894	7.05704	7.13374	6.97604	0.0625768	0.374805	0.704328	135.23	101.4	164.91	177.99	114.75	148.3	142.21	155.72	102.02	135.49	114.62	105.29
chr2	63888496	63889131	636	6.09043	6.013	6.16391	-0.0624625	0.374806	0.704328	59.1	56.72	58.34	55.73	79.83	77.76	51.71	81.32	91.96	66.34	78.85	60.02
chr1	117368604	117368998	395	7.20208	7.10361	7.29426	-0.062088	0.374809	0.704328	170.29	142.65	113.57	143.89	136.14	118.64	161.6	190.32	227.04	112.13	156.97	93.71
chr10	99938218	99939396	1179	8.38305	8.2807	8.47863	-0.0619467	0.374813	0.704328	219.37	327.41	518.86	266.99	345.69	187.59	416.93	289.81	382.23	417.67	286.19	347.46
chr3	194205707	194206051	345	4.51672	4.33546	4.67773	-0.0577808	0.374817	0.704328	22.04	33.51	21	10.81	18.53	15.23	19.39	13.84	41.67	38.31	8.76	31.59
chr5	73232273	73232946	674	5.15234	5.25502	5.04178	0.0601766	0.374824	0.704328	18.03	44.69	42.01	23.29	57.02	44.09	45.25	32.01	24.43	31.77	26.28	37.9
chr7	44196508	44196672	165	5.88892	5.97358	5.79899	0.0618561	0.374826	0.704328	83.14	74.76	42.01	57.39	68.42	51.31	71.1	41.53	48.86	69.14	51.84	51.59
chr1	63772709	63773214	506	5.02004	4.89715	5.13328	-0.0597023	0.374836	0.704328	32.05	33.51	21.78	23.29	38.49	29.66	19.39	62.29	44.55	36.44	32.12	15.79
chr7	148840376	148840585	210	4.00495	3.81299	4.17434	-0.0569647	0.37484	0.704328	21.04	12.03	4.67	12.48	15.68	18.44	19.39	29.41	21.55	9.34	23.36	5.26
chr3	3744898	3745190	293	4.06223	3.83601	4.25775	-0.0571913	0.37484	0.704328	12.02	24.92	9.33	8.32	20.67	10.42	32.32	22.49	8.62	20.56	6.57	24.22
chr22	37186083	37187171	1089	6.87098	6.95557	6.78112	0.0622541	0.374847	0.704328	136.23	140.07	77.01	137.24	134.71	119.45	109.89	86.51	156.63	99.98	122.65	84.23
chr1	243667249	243668065	817	5.88092	5.97655	5.77851	0.0624714	0.374853	0.704328	65.11	69.61	70.01	61.55	50.61	60.93	42.02	48.45	53.17	76.62	53.3	55.8
chr2	234411532	234412515	984	7.50723	7.64049	7.36039	0.0599579	0.374865	0.704328	242.41	144.37	209.25	316.9	188.88	95.4	64.64	179.94	109.21	199.96	213.18	219.01
chr11	126862759	126863371	613	5.04587	4.93484	5.14897	-0.0610585	0.374866	0.704328	32.05	29.22	21.78	26.62	44.19	29.66	32.32	25.09	33.05	30.83	45.26	46.33
chr16	69558111	69558763	653	5.15992	5.0243	5.28388	-0.0597729	0.374869	0.704328	39.07	34.37	12.45	31.61	32.07	45.69	25.86	33.74	67.54	34.57	29.93	42.12
chr1	19643651	19645425	1775	8.49693	8.29572	8.67349	-0.0566411	0.374872	0.704328	253.43	222.57	260.6	341.85	330.01	476.98	258.56	193.78	1097.83	318.62	340.95	240.06
chr18	58288944	58289864	921	7.74587	7.83504	7.65081	0.0620311	0.374875	0.704328	220.37	218.28	242.7	204.61	251.6	232.48	219.78	147.07	153.75	286.86	118.27	280.07
chr19	54136708	54137857	1150	11.9298	11.983	11.8745	0.0609142	0.374888	0.704334	4365.35	3641.93	4724.95	3914.22	4016.4	3625.05	3965.67	3330.67	2855.22	3631.95	4003.01	4742.3
chr9	6918453	6919160	708	5.96433	6.11448	5.79671	0.0588113	0.374889	0.704334	72.12	28.36	133.8	90.66	37.06	53.71	45.25	37.2	43.11	68.21	83.96	55.8
chr7	5699753	5701852	2100	10.2103	10.1666	10.2528	-0.057181	0.374915	0.70437	1227.06	1048.41	1306.09	1164.45	1020.67	1129.52	1289.57	1228.45	1000.12	1117.52	1362.32	1322.45
chr12	41277138	41277680	543	4.50644	4.61432	4.38982	0.0600217	0.374919	0.70437	20.03	26.64	16.34	18.3	26.37	39.28	29.09	19.9	11.5	22.43	19.71	23.16
chr1	59150737	59151520	784	7.76902	7.87092	7.65937	0.0616933	0.374944	0.704397	235.4	206.24	224.81	321.89	204.56	211.63	174.53	182.54	136.51	195.29	367.23	156.88
chr2	113978051	113978580	530	4.99737	5.15207	4.82408	0.0586371	0.37496	0.704397	14.02	32.66	27.23	52.4	54.17	32.87	16.16	45.85	37.36	31.77	14.6	24.22
chr16	87974248	87974471	224	3.97224	4.11466	3.81421	0.0590767	0.374962	0.704397	13.02	18.05	23.34	14.97	18.53	16.03	16.16	15.57	2.87	13.08	14.6	22.11
chr17	76207679	76208586	908	7.64574	7.56573	7.72155	-0.0625467	0.374965	0.704397	255.43	204.53	124.46	175.5	205.27	171.55	187.46	177.35	232.79	185.01	277.43	206.37
chr1	235416794	235417452	659	6.05091	5.95744	6.13869	-0.062358	0.374985	0.704397	62.1	61.87	66.9	65.71	51.32	64.93	64.64	63.15	91.96	73.82	45.99	83.18
chr6	119296072	119296753	682	5.04378	5.16292	4.9139	0.0610872	0.374986	0.704397	41.07	32.66	26.45	38.26	29.22	47.3	29.09	30.28	25.87	26.16	45.26	24.22
chr9	4821733	4822628	896	5.49947	5.38929	5.60183	-0.0605424	0.374999	0.704397	53.09	42.97	21	41.59	46.33	46.5	32.32	63.15	60.35	57	53.3	25.27
chr9	114047842	114048065	224	3.63212	3.41891	3.81783	-0.0574836	0.375001	0.704397	7.01	6.02	8.56	17.47	10.69	14.43	22.62	18.17	5.75	6.54	16.79	14.74
chr6	130286773	130286993	221	3.27289	3.46925	3.04554	0.0555545	0.375003	0.704397	11.02	8.59	16.34	18.3	4.99	7.21	9.7	5.19	2.87	17.75	8.76	5.26
chr18	35623109	35623656	548	5.20924	5.06892	5.33712	-0.0601357	0.375005	0.704397	32.05	38.67	47.45	37.43	24.95	20.84	48.48	53.64	37.36	16.82	43.07	43.17
chr3	101249630	101249842	213	3.58608	3.41125	3.74199	-0.0578203	0.375007	0.704397	9.02	13.75	15.56	5.82	9.27	10.42	9.7	19.9	20.12	5.61	10.22	14.74
chr2	21439026	21439234	209	3.42342	3.6282	3.1847	0.0564487	0.375016	0.704397	7.01	8.59	10.89	15.8	14.26	17.64	6.46	15.57	1.44	16.82	5.84	8.42
chr18	9920270	9921627	1358	7.39333	7.296	7.48451	-0.0625932	0.375016	0.704397	176.3	156.4	154.8	160.53	168.21	126.66	271.49	147.07	198.3	160.71	173.76	123.19
chr1	246181214	246181512	299	3.72658	3.52844	3.90077	-0.0583118	0.37502	0.704397	18.03	13.75	8.56	10.81	9.27	8.82	19.39	12.11	25.87	10.28	14.6	7.37
chr2	127347741	127348340	600	5.40083	5.29118	5.50274	-0.0612974	0.375021	0.704397	39.07	39.53	34.23	31.61	45.62	44.89	48.48	32.87	37.36	32.7	70.09	50.54
chr16	11112621	11113322	702	6.46668	6.3041	6.61278	-0.0584556	0.375022	0.704397	62.1	59.3	126.02	88.17	46.33	92.19	48.48	97.76	215.54	85.96	103.67	35.8
chr9	82299943	82300180	238	4.13292	4.23176	4.02681	0.0582057	0.375022	0.704397	11.02	25.78	10.89	24.95	19.24	20.84	35.55	13.84	5.75	9.34	17.52	15.79
chr14	57871515	57871860	346	4.90263	4.76586	5.02755	-0.0600705	0.375027	0.704397	16.03	17.19	32.67	36.6	27.08	33.67	35.55	30.28	15.81	44.85	29.2	40.01
chr2	75870676	75871148	473	4.87325	4.74556	4.99054	-0.0598016	0.375038	0.704407	20.03	24.06	16.34	25.78	37.06	37.68	22.62	51.04	37.36	28.97	32.85	17.9
chr8	134320116	134320644	529	6.34946	6.46325	6.22593	0.0595794	0.375073	0.704458	140.24	60.15	98.02	51.57	129.72	49.7	138.98	73.53	56.04	54.19	54.76	71.6
chr12	1185304	1186547	1244	7.76616	7.63537	7.88607	-0.0603234	0.375076	0.704458	189.32	103.98	296.38	250.36	101.21	251.72	232.7	246.56	343.43	130.81	203.69	262.17
chr17	31249922	31250882	961	6.83341	6.7156	6.94233	-0.0606055	0.375095	0.704471	160.27	117.73	87.12	74.03	91.23	100.21	77.57	82.19	191.11	75.69	165	146.35
chr10	5764209	5764962	754	5.38539	5.24428	5.51393	-0.0606826	0.375098	0.704471	40.07	18.91	48.23	43.25	44.9	32.07	58.18	57.1	56.04	29.9	35.04	37.9
chr17	80862517	80862886	370	3.64881	3.42848	3.8399	-0.0542728	0.3751	0.704471	3.01	10.31	7.78	8.32	7.13	28.06	6.46	9.52	7.18	13.08	13.87	35.8
chr1	91282762	91282998	237	4.46737	4.28549	4.62887	-0.0603742	0.375112	0.704471	20.03	25.78	17.11	17.47	14.97	21.64	45.25	24.22	17.24	22.43	18.25	21.06
chr2	171557458	171557862	405	4.67243	4.51669	4.81299	-0.059954	0.375114	0.704471	24.04	27.5	28.78	22.46	18.53	16.03	42.02	39.79	18.68	14.02	29.93	24.22
chr15	50315587	50316362	776	5.79449	5.7063	5.8776	-0.0620933	0.375121	0.704471	49.08	61.87	45.12	63.21	43.48	50.5	58.18	67.48	54.6	47.65	79.58	45.28
chr19	39327742	39328700	959	6.30201	6.21314	6.38572	-0.0625986	0.375122	0.704471	67.11	91.95	63.79	64.88	74.84	82.57	90.5	70.07	96.28	97.18	70.82	76.86
chr18	59861925	59862980	1056	8.27904	8.17979	8.37189	-0.0618283	0.375125	0.704471	282.48	273.27	217.03	273.65	379.19	314.25	252.1	265.59	518.74	230.79	470.9	249.54
chr11	95815955	95816397	443	5.22366	5.36556	5.06627	0.0593913	0.375154	0.704508	25.04	34.37	70.79	52.4	33.5	31.26	29.09	22.49	17.24	51.39	38.69	42.12
chr5	154189515	154191074	1560	10.4498	10.3788	10.5174	-0.0625331	0.375155	0.704508	1267.13	1144.65	1820.28	1392.35	1193.87	1170.4	1380.06	911.82	1837.86	1566.03	1449.93	1648.86
chr9	20621656	20623769	2114	11.1206	11.1613	11.0788	0.0555069	0.375163	0.704515	2148.62	2145.8	2554.61	2342.21	2135.43	2415.36	1796.99	2058.09	2425.58	2020.14	2274.92	2401.69
chr19	2758992	2759323	332	4.36686	4.1879	4.52606	-0.0569086	0.375175	0.704517	22.04	18.91	7	13.31	12.83	35.27	22.62	36.33	5.75	17.75	35.77	20.01
chr6	96853101	96853474	374	4.27175	4.02801	4.4802	-0.0564589	0.375178	0.704517	10.02	35.23	8.56	21.63	12.83	9.62	48.48	19.03	7.18	14.95	28.47	15.79
chr12	119423306	119423595	290	4.3382	4.15391	4.50159	-0.0590109	0.37518	0.704517	23.04	11.17	14	21.63	18.53	18.44	29.09	14.71	30.18	28.97	8.76	24.22
chr7	1741868	1743464	1597	6.656	6.50569	6.79213	-0.0586737	0.375191	0.704527	65.11	100.54	67.68	59.05	126.16	126.66	45.25	106.41	67.54	103.72	259.91	82.13
chr14	26023984	26024326	343	3.55568	3.26768	3.79564	-0.0497895	0.375213	0.704558	8.01	6.02	2.33	7.49	4.28	29.66	0	8.65	33.05	7.48	29.93	4.21
chr7	33185774	33186018	245	4.5318	4.34961	4.69355	-0.0593997	0.375226	0.704574	30.05	24.92	11.67	17.47	21.38	16.83	42.02	16.44	30.18	29.9	24.09	12.63
chr3	151276131	151277223	1093	7.72707	7.77587	7.67655	0.0623056	0.375267	0.704627	222.37	200.23	218.59	228.73	236.64	208.43	294.11	192.92	205.48	152.3	203.69	178.99
chr19	6278803	6280565	1763	9.64004	9.58251	9.69535	-0.0612773	0.375269	0.704627	855.44	736.46	961.48	706.99	653.6	686.21	827.39	639.32	859.3	759.65	888.5	1000.26
chr1	214259540	214260027	488	5.21691	5.32318	5.10217	0.0603686	0.375271	0.704627	27.05	41.25	50.56	44.91	49.18	27.26	45.25	20.76	25.87	47.65	42.34	24.22
chr14	62213561	62213826	266	3.94166	3.79075	4.07828	-0.0580038	0.375277	0.704629	11.02	11.17	23.34	14.97	18.53	4.01	6.46	18.17	24.43	21.49	16.06	14.74
chr1	207867717	207868081	365	6.78219	6.85667	6.70366	0.0626001	0.375288	0.70464	111.19	107.42	94.9	124.76	130.44	126.66	100.19	85.65	123.58	95.31	134.33	86.34
chr5	107387870	107390107	2238	8.75956	8.65018	8.86123	-0.0612584	0.375298	0.70465	355.6	372.1	396.73	294.44	494.66	497.02	219.78	383.24	888.04	411.13	413.22	474.86
chr9	69035389	69036693	1305	10.4452	10.4886	10.4006	0.0575847	0.375325	0.70467	1266.13	1321.68	1725.38	1552.88	1377.05	1377.23	1318.66	1202.5	1340.68	1303.47	1321.44	1623.59
chr22	24566782	24568385	1604	6.87175	6.98698	6.74652	0.0611757	0.375327	0.70467	125.21	89.37	129.91	154.71	124.02	137.88	74.34	117.65	45.98	112.13	146.75	147.41
chr18	51726623	51726971	349	5.14128	4.96686	5.29687	-0.0574785	0.375327	0.70467	38.06	28.36	30.34	39.92	22.1	28.86	32.32	80.46	18.68	62.6	10.22	31.59
chr6	133920925	133921574	650	5.74332	5.60161	5.87235	-0.0604549	0.375334	0.70467	67.11	61.87	40.45	25.78	52.03	44.09	74.34	56.23	81.91	42.98	32.85	63.17
chr9	19408234	19409770	1537	10.1193	10.1697	10.0671	0.060906	0.375339	0.70467	1035.74	1046.69	1516.12	1153.64	1085.53	1073.41	1341.28	1037.26	1116.51	1130.6	893.61	917.08
chr11	6357239	6357606	368	4.96339	5.10119	4.81102	0.0596222	0.375341	0.70467	26.04	44.69	20.23	49.07	30.65	35.27	29.09	37.2	11.5	41.11	28.47	21.06
chr17	65005530	65006648	1119	6.28273	6.39867	6.15666	0.0614421	0.375364	0.704693	70.12	88.51	63.01	80.68	74.84	129.07	32.32	74.4	97.71	68.21	89.07	66.33
chr1	45051019	45051660	642	5.91537	5.76029	6.05538	-0.0596817	0.375365	0.704693	65.11	49.84	34.23	29.94	62.72	83.37	93.73	45.85	94.84	46.72	81.04	36.85
chr17	48135050	48135478	429	4.64331	4.70856	4.57496	0.0598341	0.375371	0.704693	29.05	31.8	14.78	27.45	31.36	22.45	48.48	19.03	21.55	16.82	16.06	21.06
chr13	98998021	98999389	1369	6.37448	6.19677	6.53267	-0.0576475	0.375378	0.704693	67.11	90.23	135.35	29.11	60.58	57.72	51.71	65.75	169.56	28.97	113.16	126.35
chr6	16285491	16286521	1031	6.17763	6.03045	6.31118	-0.0598055	0.375379	0.704693	94.16	46.4	45.12	108.96	66.29	31.26	109.89	83.05	83.34	88.77	67.17	44.22
chr1	109200879	109202030	1152	6.40614	6.47841	6.33007	0.062585	0.375389	0.704702	76.13	105.7	94.9	89	95.51	73.75	84.03	81.32	64.66	95.31	67.9	89.5
chr6	135044704	135045204	501	4.7018	4.58233	4.81212	-0.0591823	0.375394	0.704702	22.04	30.08	28.78	23.29	17.11	22.45	16.16	56.23	14.37	35.51	26.28	20.01
chr5	138970880	138971294	415	4.62706	4.73289	4.51286	0.0609371	0.375402	0.704706	30.05	30.94	19.45	24.95	22.1	32.07	22.62	19.03	30.18	22.43	24.82	17.9
chr1	23530518	23531603	1086	9.39351	9.45778	9.32626	0.0623545	0.37542	0.704711	657.11	657.4	713.33	624.64	627.94	938.73	584.99	481.87	846.36	706.39	528.58	703.34
chr2	223939318	223939764	447	7.14101	7.04668	7.22955	-0.0620345	0.375421	0.704711	98.17	99.68	190.58	158.86	116.89	129.07	155.14	174.75	103.46	128.01	192.74	146.35
chr3	37321344	37322176	833	5.20429	5.34221	5.05178	0.0597835	0.375427	0.704711	45.08	49.84	22.56	48.24	32.79	44.89	32.32	30.28	10.06	47.65	38.69	40.01
chr19	18339783	18340036	254	5.99251	5.90763	6.07268	-0.0625214	0.375433	0.704711	63.11	52.42	65.34	54.06	56.31	68.94	61.41	57.96	91.96	67.28	62.06	63.17
chr11	77191910	77192455	546	5.95981	5.80371	6.10065	-0.0591718	0.375441	0.704711	54.09	64.45	62.23	54.06	76.27	24.05	71.1	60.56	77.6	81.29	21.17	100.03
chr7	140046283	140047135	853	5.73772	5.92187	5.52657	0.0564284	0.375444	0.704711	26.04	45.55	135.35	72.36	42.77	41.69	35.55	79.59	8.62	36.44	41.61	74.76
chr17	43200313	43200513	201	3.76381	3.63027	3.88604	-0.0583948	0.375448	0.704711	6.01	18.05	10.89	11.64	15.68	12.02	6.46	24.22	17.24	17.75	14.6	8.42
chr1	99849474	99850957	1484	10.167	10.1975	10.1358	0.0490489	0.37545	0.704711	1257.12	1080.2	1186.29	1187.74	1173.92	1159.98	1115.04	1016.5	1242.96	1125.93	1152.79	1097.13
chr11	6414903	6415319	417	5.36244	5.21649	5.49498	-0.0607982	0.375451	0.704711	36.06	44.69	27.23	34.93	51.32	28.86	58.18	32.01	66.1	42.98	29.2	42.12
chr6	24482833	24483779	947	6.21736	6.37171	6.04449	0.0586813	0.375467	0.704712	132.22	105.7	36.56	47.41	88.38	86.58	42.02	35.47	57.48	57	131.41	72.65
chr6	41006027	41006642	616	5.91666	5.7946	6.0292	-0.0618012	0.375468	0.704712	44.07	65.31	43.56	68.2	67	44.89	93.73	46.72	60.35	51.39	72.28	67.39
chr3	123702115	123702502	388	5.21669	5.07561	5.34519	-0.0614764	0.375468	0.704712	31.05	44.69	38.89	23.29	36.35	28.06	61.41	37.2	40.23	37.38	35.04	32.64
chr15	68550449	68551079	631	5.5162	5.61048	5.41533	0.0623613	0.375473	0.704712	39.07	59.3	46.67	50.74	48.47	48.9	32.32	42.39	45.98	49.52	41.61	44.22
chr7	108385150	108385568	419	5.12782	4.9437	5.29107	-0.0587808	0.375485	0.704723	34.06	39.53	10.89	30.77	47.75	21.64	58.18	24.22	60.35	35.51	31.39	25.27
chr1	228793961	228795165	1205	6.89996	7.1122	6.65103	0.0539204	0.375489	0.704723	79.13	138.36	128.35	74.86	156.09	253.32	71.1	122.85	28.74	189.68	28.47	162.15
chr19	34133938	34135273	1336	9.46685	9.52659	9.40453	0.0621574	0.375497	0.704728	832.4	546.55	913.25	736.1	619.39	777.6	801.54	609.9	623.64	603.61	578.95	848.65
chr4	48431271	48431720	450	4.38302	4.21912	4.53019	-0.0588572	0.375519	0.704747	26.04	12.89	18.67	19.13	27.8	7.21	29.09	20.76	11.5	20.56	24.09	32.64
chr2	173306991	173307902	912	6.83191	6.7358	6.92202	-0.0619005	0.375531	0.704747	119.2	97.11	127.58	118.94	126.16	50.5	122.82	124.58	94.84	118.67	144.56	122.14
chr12	131776275	131776948	674	7.77675	7.88264	7.66248	0.0611494	0.375531	0.704747	191.32	119.45	379.61	321.89	195.3	208.43	177.76	167.83	175.31	228.92	192.01	273.76
chr6	138030922	138031288	367	4.71507	4.85195	4.56383	0.0595724	0.375536	0.704747	39.07	40.39	28.78	17.47	23.52	24.05	19.39	17.3	27.3	41.11	16.79	20.01
chr7	142580836	142581830	995	6.60989	6.4798	6.72922	-0.0607834	0.375538	0.704747	65.11	101.4	58.34	62.38	111.19	137.08	132.51	113.33	150.88	72.88	79.58	87.39
chr20	36868992	36869483	492	5.6142	5.76963	5.43998	0.0583049	0.375539	0.704747	70.12	42.97	97.24	15.8	62.72	38.48	35.55	26.82	30.18	61.67	43.07	63.17
chr1	61338046	61338693	648	5.1424	5.29123	4.97644	0.0596137	0.375569	0.704793	43.07	44.69	44.34	45.75	24.23	32.87	6.46	29.41	64.66	33.64	26.28	28.43
chr9	33452674	33453552	879	7.02735	6.94355	7.10654	-0.0621501	0.375581	0.704793	112.19	136.64	98.02	130.58	136.85	124.26	80.8	165.24	201.17	155.11	125.57	98.97
chr2	68190272	68191736	1465	6.53369	6.61343	6.44929	0.0625353	0.375583	0.704793	112.19	101.4	81.68	113.95	94.08	84.17	77.57	83.05	79.03	89.7	104.4	90.55
chr3	126751913	126753006	1094	6.77368	6.84698	6.69645	0.0624383	0.375584	0.704793	143.24	115.15	80.12	137.24	108.34	106.62	116.35	105.54	123.58	106.52	74.47	95.81
chr2	111219247	111220155	909	9.11086	9.21565	8.99785	0.0610634	0.375596	0.704805	573.97	574.91	671.33	702.83	600.14	444.11	643.17	719.77	227.04	600.81	243.85	632.8
chr10	119489199	119490186	988	8.27628	8.33935	8.21033	0.0621944	0.375606	0.704814	307.52	265.54	434.07	341.85	260.87	333.49	290.88	286.35	310.38	255.09	341.68	292.71
chr12	82593035	82593586	552	6.49663	6.63612	6.34219	0.0592761	0.375613	0.704817	76.13	55.86	145.47	105.63	86.24	127.46	64.64	95.16	34.49	152.3	49.65	90.55
chr1	107196870	107197369	500	5.58904	5.46414	5.70397	-0.0608164	0.375621	0.704823	69.12	37.81	28	38.26	62.01	29.66	64.64	50.18	38.8	52.33	48.92	57.91
chr20	44019378	44020169	792	5.30792	5.4027	5.20648	0.0614401	0.375649	0.704855	44.07	39.53	35.01	36.6	38.49	60.12	45.25	38.93	27.3	26.16	45.99	37.9
chr12	14794879	14795728	850	5.93279	5.84411	6.01634	-0.0624014	0.37565	0.704855	46.08	49.84	68.45	54.06	61.3	64.93	71.1	63.15	45.98	77.55	64.25	66.33
chr10	117608943	117609546	604	5.90456	6.04875	5.74435	0.0592024	0.375654	0.704855	70.12	55.86	91.01	56.56	62.72	60.93	48.48	68.34	8.62	82.23	61.33	52.65
chr2	37317802	37319030	1229	7.89153	7.96112	7.81842	0.0625075	0.375675	0.70488	345.58	265.54	237.26	232.89	216.68	197.21	229.47	264.72	215.54	193.42	196.39	254.8
chr4	42281380	42282523	1144	8.95832	9.04701	8.86381	0.0621629	0.375693	0.70488	469.79	421.94	750.67	726.12	440.49	364.75	365.22	580.49	467.01	402.72	617.65	362.2
chrX	11350930	11352009	1080	6.70284	6.5637	6.82972	-0.0601198	0.375697	0.70488	101.17	133.2	71.57	81.51	85.53	94.59	164.83	141.01	53.17	100.91	56.22	166.36
chr7	50166891	50167968	1078	6.54891	6.40162	6.68255	-0.0607304	0.375697	0.70488	72.12	79.06	73.12	69.87	110.48	102.61	197.15	98.62	114.96	62.6	67.17	75.81
chr17	45227030	45227549	520	9.04575	9.1165	8.97136	0.0624567	0.375698	0.70488	566.95	476.08	511.86	736.93	498.22	540.31	416.93	721.5	392.29	467.19	522	491.71
chr14	60758293	60758762	470	6.14288	6.04824	6.2317	-0.0614848	0.375704	0.70488	85.14	60.15	69.23	69.04	47.75	65.74	64.64	105.54	56.04	45.78	88.34	90.55
chr5	85277943	85278636	694	5.75194	5.8601	5.63501	0.0597876	0.375708	0.70488	32.05	38.67	83.24	76.52	43.48	74.55	77.57	41.53	38.8	70.08	36.5	33.69
chr8	80064456	80065108	653	5.50057	5.33089	5.65238	-0.0583746	0.375716	0.70488	57.1	33.51	54.45	35.77	34.21	26.45	38.78	30.28	122.14	25.23	37.96	47.38
chr10	113891527	113891892	366	4.21839	3.9969	4.41035	-0.0584678	0.375717	0.70488	15.03	15.47	15.56	15.8	10.69	23.25	45.25	20.76	11.5	8.41	24.82	16.85
chr5	157494426	157494764	339	4.57738	4.37173	4.75735	-0.0581295	0.375723	0.70488	24.04	22.34	14.78	21.63	27.8	13.63	54.94	32.87	5.75	18.69	32.12	17.9
chr7	8296021	8296862	842	6.18487	6.10694	6.25881	-0.062494	0.375725	0.70488	68.11	68.75	74.68	65.71	64.15	72.15	64.64	77.86	106.33	58.87	85.42	66.33
chr15	90781044	90781335	292	4.02537	3.86784	4.16738	-0.0573141	0.375746	0.704893	17.03	20.62	3.11	9.15	19.24	18.44	9.7	25.95	11.5	18.69	14.6	27.38
chr8	96493481	96494727	1247	5.9545	6.08173	5.81495	0.0610972	0.375746	0.704893	60.1	85.08	64.57	79.85	72.7	44.09	22.62	81.32	50.29	50.46	56.22	76.86
chr20	57308177	57309507	1331	6.18238	6.00186	6.34281	-0.057394	0.375753	0.704893	27.05	67.03	77.01	149.72	29.22	34.47	42.02	88.24	140.82	86.9	51.11	77.92
chrX	16971758	16972290	533	5.2452	5.41746	5.04954	0.0575644	0.375753	0.704893	35.06	68.75	24.89	21.63	81.25	24.85	19.39	31.14	28.74	16.82	48.92	53.7
chr12	69238955	69240504	1550	10.6011	10.6553	10.5447	0.0611789	0.375779	0.704919	1324.23	1392.15	1899.62	1661.84	1493.23	1905.51	1554.59	1087.44	1697.04	1425.87	1527.32	1669.91
chr1	89429004	89429869	866	5.50677	5.29626	5.69044	-0.0562962	0.375781	0.704919	36.06	37.81	34.23	27.45	57.73	42.49	35.55	16.44	156.63	47.65	24.09	29.48
chr3	127228875	127229288	414	4.8646	5.05372	4.6469	0.0580493	0.375783	0.704919	36.06	19.77	45.9	47.41	22.1	28.06	0	27.68	24.43	50.46	27.74	20.01
chr7	138738608	138739074	467	5.81526	5.91899	5.70349	0.0616952	0.375796	0.704926	74.12	64.45	63.01	62.38	67	32.07	42.02	43.26	51.73	58.87	52.57	64.23
chr2	101736643	101737350	708	6.15398	6.27046	6.02726	0.0604188	0.375797	0.704926	69.12	85.08	101.13	57.39	98.36	52.11	45.25	47.58	104.9	65.41	38.69	89.5
chr8	127657354	127658034	681	6.18821	6.31927	6.04404	0.0591577	0.375806	0.704934	70.12	55	180.47	49.07	81.97	42.49	77.57	46.72	63.23	86.9	56.22	65.28
chr11	35525408	35526050	643	5.45924	5.58452	5.32203	0.0596958	0.375819	0.70494	39.07	32.66	63.01	48.24	52.03	52.91	48.48	73.53	18.68	42.98	32.12	24.22
chr16	57289494	57290535	1042	6.86468	6.96642	6.75522	0.0616904	0.37582	0.70494	166.28	138.36	98.79	108.96	116.89	121.05	100.19	100.35	89.09	100.91	181.79	75.81
chr4	163679283	163679525	243	3.77344	3.95131	3.5705	0.0563274	0.375833	0.704947	26.04	14.61	6.22	4.16	18.53	23.25	12.93	18.17	10.06	8.41	8.03	13.69
chr10	93631058	93631364	307	4.29595	4.13085	4.44408	-0.0590996	0.37584	0.704947	14.02	19.77	23.34	9.15	16.39	22.45	29.09	12.98	10.06	25.23	24.82	28.43
chr21	25749969	25750535	567	4.97987	4.77579	5.15864	-0.0589976	0.375841	0.704947	27.05	24.06	22.56	24.95	38.49	27.26	64.64	19.9	60.35	20.56	20.44	28.43
chr16	73735053	73735441	389	4.65839	4.80805	4.49139	0.0582612	0.375845	0.704947	22.04	31.8	35.78	39.09	12.12	27.26	25.86	36.33	17.24	29.9	18.25	7.37
chr2	58032163	58033331	1169	7.78465	7.71438	7.85166	-0.0621308	0.375852	0.704949	213.36	218.28	195.25	227.9	195.3	210.03	268.26	186.86	225.6	300.87	209.53	194.79
chr1	109099737	109101262	1526	10.3502	10.4043	10.2939	0.0610187	0.375856	0.704949	1237.08	1233.17	1837.39	1250.12	1282.97	1290.65	1199.07	1093.5	1296.13	1324.96	1062.26	1556.2
chr10	110039356	110039795	440	4.97346	5.11119	4.82118	0.0591574	0.375867	0.70496	33.06	30.94	17.89	29.11	43.48	52.91	22.62	10.38	37.36	34.57	29.93	34.75
chr20	1302912	1303628	717	5.40338	5.48126	5.32105	0.0614338	0.375874	0.704962	38.06	51.56	36.56	54.9	35.64	51.31	58.18	38.06	30.18	50.46	31.39	31.59
chr15	44325637	44325847	211	3.98069	3.84435	4.10525	-0.0589768	0.37588	0.704963	14.02	17.19	12.45	8.32	14.97	19.24	12.93	8.65	15.81	26.16	19.71	20.01
chr14	105427821	105428601	781	5.14209	5.02874	5.24717	-0.0606702	0.375893	0.704979	22.04	43.83	26.45	20.79	37.06	45.69	32.32	32.01	38.8	33.64	51.11	40.01
chr22	45966275	45966992	718	5.26906	5.38026	5.14856	0.0607927	0.375903	0.704987	40.07	41.25	31.89	23.29	61.3	52.11	32.32	38.93	40.23	39.24	35.77	26.32
chr1	53919036	53920019	984	5.57399	5.48433	5.65841	-0.0612161	0.375911	0.704989	51.09	52.42	55.23	44.91	38.49	26.45	25.86	45.85	67.54	43.92	59.87	60.02
chr11	17854167	17854803	637	4.90272	5.04558	4.74414	0.0578613	0.375915	0.704989	67.11	34.37	21.78	19.13	22.1	33.67	45.25	43.26	11.5	17.75	24.09	18.95
chr14	30558642	30560049	1408	9.73348	9.78422	9.68088	0.0593514	0.375924	0.704992	710.2	865.37	979.37	963.17	836.07	936.32	652.86	740.53	863.61	826	880.47	961.31
chr14	38079286	38079637	352	4.23657	4.45671	3.97667	0.0547144	0.375929	0.704992	21.04	10.31	27.23	38.26	2.85	32.07	6.46	32.87	12.93	18.69	8.76	14.74
chr7	131689182	131689568	387	5.46814	5.5595	5.3706	0.061213	0.375932	0.704992	56.09	40.39	35.78	55.73	61.3	33.67	54.94	42.39	35.92	42.98	46.72	25.27
chr9	96449511	96451119	1609	10.6917	10.7396	10.6422	0.059224	0.375967	0.705048	1549.61	1498.71	1976.64	2036.96	1572.35	1624.14	1512.58	1293.34	1616.57	1776.26	1588.65	1801.53
chr11	67599674	67601281	1608	8.10115	8.16587	8.03339	0.0620935	0.375985	0.705049	336.57	282.73	208.48	299.43	248.04	347.91	245.63	265.59	273.02	261.63	291.3	234.8
chr7	5540966	5542438	1473	9.49666	9.66233	9.30947	0.0572488	0.376002	0.705049	517.87	716.7	1365.99	1111.22	651.46	498.62	468.64	920.48	258.65	929.71	329.26	900.24
chr7	85025151	85025921	771	6.81341	6.67089	6.9431	-0.0592819	0.376005	0.705049	110.19	103.98	40.45	104.8	139.7	112.23	109.89	142.74	91.96	99.98	235.81	57.91
chr1	6803441	6803726	286	3.88859	3.69344	4.06047	-0.0575881	0.376006	0.705049	10.02	13.75	13.22	24.95	9.27	6.41	22.62	10.38	17.24	15.88	25.55	8.42
chr7	101016639	101017837	1199	9.15309	9.20612	9.09802	0.060158	0.376011	0.705049	598.01	481.24	645.65	598.03	598.01	622.88	442.78	527.72	709.85	565.3	535.88	506.45
chr6	41344820	41345665	846	5.92582	5.72921	6.09882	-0.0562595	0.376012	0.705049	63.11	37.81	22.56	26.62	91.23	76.96	22.62	31.14	129.33	54.19	132.87	41.06
chr2	48322133	48322545	413	4.56522	4.72916	4.38023	0.0586869	0.376012	0.705049	18.03	12.89	21.78	34.1	24.23	48.1	12.93	27.68	11.5	24.29	21.17	27.38
chr8	124498428	124498910	483	4.57258	4.43093	4.70155	-0.0599072	0.376014	0.705049	24.04	23.2	11.67	30.77	22.1	17.64	32.32	23.36	20.12	15.88	32.85	31.59
chr7	134350647	134351731	1085	5.68696	5.86358	5.48567	0.0569449	0.37602	0.705049	45.08	42.11	84.79	116.45	32.07	28.86	35.55	59.69	8.62	56.06	39.42	69.49
chr12	105720936	105722222	1287	8.35421	8.48085	8.21537	0.0597816	0.37603	0.705049	256.43	347.18	430.18	342.68	450.46	316.65	277.95	118.52	129.33	349.46	539.53	368.52
chr3	187647992	187648912	921	6.30167	6.22394	6.37543	-0.0619571	0.376032	0.705049	79.13	104.84	74.68	59.05	69.85	60.93	58.18	83.92	70.41	84.09	120.46	81.07
chr18	23825982	23826394	413	4.52756	4.23535	4.77043	-0.0545712	0.376039	0.705049	7.01	20.62	20.23	10.81	7.84	46.5	77.57	18.17	14.37	15.88	14.6	23.16
chr19	43745162	43745764	603	6.79	6.87184	6.70323	0.0622743	0.37604	0.705049	149.25	111.72	115.13	117.28	101.92	107.42	119.58	115.06	58.92	102.78	91.99	136.88
chr11	61587537	61589012	1476	6.77921	6.87935	6.67159	0.0619407	0.376041	0.705049	100.17	108.28	101.13	163.85	137.56	95.4	64.64	116.79	100.59	146.7	83.96	98.97
chr5	127517217	127518523	1307	10.3853	10.4353	10.3336	0.0596706	0.376062	0.70508	1178.98	1180.75	1716.04	1527.93	1353.53	1350.78	1102.11	1121.18	1428.33	1333.37	1312.68	1444.59
chr8	29056118	29056587	470	6.72604	6.61755	6.82695	-0.0613504	0.376069	0.705081	86.14	93.67	119.8	67.37	121.17	101.01	109.89	118.52	156.63	79.42	150.4	66.33
chr10	31940087	31940569	483	4.54295	4.39616	4.67617	-0.0582117	0.376077	0.705081	23.04	34.37	11.67	11.64	19.96	25.65	9.7	13.84	45.98	24.29	34.31	25.27
chr14	58954028	58954434	407	4.85408	4.66174	5.02376	-0.0581322	0.376084	0.705081	14.02	12.03	23.34	20.79	26.37	55.31	48.48	35.47	35.92	17.75	36.5	21.06
chrX	115957795	115959337	1543	6.29146	6.16971	6.40373	-0.0604396	0.376089	0.705081	99.17	75.62	52.12	55.73	56.31	92.99	77.57	78.72	74.72	130.81	40.88	105.29
chr15	31391563	31393655	2093	9.98654	10.031	9.94061	0.0574472	0.37609	0.705081	1020.72	1024.35	906.25	1267.59	1072.7	986.03	898.5	974.11	1077.71	1066.13	1037.44	842.33
chr1	200549192	200549632	441	4.40507	4.26012	4.53678	-0.05788	0.376097	0.705081	20.03	31.8	15.56	24.95	11.4	11.22	12.93	19.9	11.5	18.69	29.93	46.33
chr8	8946575	8947212	638	4.96848	5.12922	4.78755	0.0569982	0.376104	0.705081	17.03	31.8	83.24	34.1	21.38	22.45	35.55	25.95	14.37	48.59	13.87	27.38
chr3	87350407	87351093	687	5.65508	5.52897	5.77105	-0.06126	0.376108	0.705081	47.08	57.58	26.45	34.93	61.3	49.7	67.87	44.99	68.97	49.52	48.92	47.38
chr6	159008425	159009470	1046	7.60845	7.69004	7.52197	0.0624508	0.376111	0.705081	226.38	257.81	123.69	200.45	184.6	246.11	148.67	173.89	196.86	201.83	192.01	189.52
chr10	3096143	3096558	416	4.92163	5.0546	4.77515	0.0587581	0.376118	0.705086	31.05	29.22	37.34	11.64	42.05	48.1	25.86	26.82	50.29	16.82	25.55	18.95
chr7	7710062	7710389	328	4.28779	4.47472	4.07299	0.0568647	0.376123	0.705086	41.07	13.75	24.89	24.12	7.13	22.45	16.16	17.3	7.18	9.34	29.93	21.06
chr17	1823236	1824302	1067	8.59628	8.50098	8.68567	-0.0620027	0.376136	0.705093	378.64	372.96	264.49	322.72	504.63	330.28	416.93	237.04	597.77	365.34	508.13	345.35
chr19	46787368	46788929	1562	10.4034	10.4425	10.3631	0.0549558	0.376141	0.705093	1458.45	1254.65	1599.36	1335.79	1301.5	1399.68	1244.32	1330.54	1332.05	1281.97	1173.23	1540.41
chr13	48043553	48044557	1005	5.87428	6.00593	5.7294	0.0605554	0.376144	0.705093	52.09	69.61	66.9	74.86	49.18	72.95	12.93	45.85	93.4	54.19	63.52	48.43
chr5	126543808	126544670	863	6.18658	6.25457	6.11523	0.0622902	0.376148	0.705093	75.13	83.36	56.79	66.54	77.69	98.6	90.5	59.69	63.23	80.36	64.25	57.91
chr1	109213513	109215112	1600	10.5726	10.6203	10.5232	0.0587254	0.376171	0.705122	1582.66	1356.91	1841.28	1731.7	1377.05	1555.2	1215.23	1495.77	1576.34	1395.03	1387.15	1760.46
chr16	11668024	11668626	603	8.97898	8.91229	9.04272	-0.0619858	0.376183	0.705122	539.91	417.64	575.64	433.34	514.61	409.64	627.01	372	495.75	510.17	613.99	545.41
chr22	32384081	32384346	266	3.65765	3.47584	3.8191	-0.0578319	0.376188	0.705122	7.01	13.75	7	14.14	6.41	18.44	16.16	19.9	10.06	14.02	8.76	15.79
chr6	133990877	133991608	732	4.84679	4.73651	4.94924	-0.0596455	0.37619	0.705122	17.03	27.5	30.34	19.96	37.06	28.06	6.46	25.95	48.86	33.64	43.07	27.38
chr12	113103711	113104441	731	6.23509	6.3181	6.147	0.0620341	0.376192	0.705122	75.13	85.08	74.68	74.86	84.82	84.17	87.26	62.29	34.49	92.5	68.63	80.02
chr8	75648273	75648481	209	3.43492	3.23453	3.61084	-0.0560904	0.376195	0.705122	9.02	8.59	3.11	8.32	4.99	22.45	12.93	16.44	7.18	14.95	10.22	11.58
chr1	160981462	160982618	1157	6.48148	6.58394	6.37118	0.0617799	0.376217	0.705148	91.15	112.57	83.24	69.04	116.18	103.41	45.25	91.7	129.33	76.62	83.23	70.54
chr1	119663216	119663464	249	5.36045	5.24908	5.46384	-0.0606678	0.376226	0.705148	58.1	36.09	28	29.11	26.37	50.5	42.02	59.69	45.98	42.05	44.53	30.53
chr3	197938309	197938523	215	3.91182	4.02098	3.79372	0.0585642	0.376229	0.705148	15.03	15.47	12.45	18.3	18.53	17.64	22.62	20.76	8.62	15.88	5.84	9.48
chr12	29102810	29104384	1575	8.77705	8.84271	8.70826	0.0620825	0.37623	0.705148	381.64	419.36	440.29	495.72	427.66	590.01	300.58	380.65	541.73	418.6	420.52	447.49
chr4	17092494	17093857	1364	8.47525	8.67275	8.24635	0.0549676	0.376241	0.705159	515.87	171.01	532.86	766.04	178.19	284.58	164.83	486.19	149.44	347.59	521.27	152.67
chr4	9978546	9978872	327	4.08065	3.844	4.28391	-0.0522419	0.376252	0.705166	31.05	17.19	3.89	9.98	6.41	17.64	6.46	15.57	17.24	10.28	62.06	5.26
chr15	78087763	78088836	1074	7.33497	7.42259	7.24168	0.0622088	0.376255	0.705166	151.25	172.73	184.36	194.63	166.07	160.33	116.35	193.78	208.36	153.24	148.94	87.39
chr8	133584174	133584591	418	4.66599	4.46709	4.84077	-0.0592147	0.376265	0.70517	25.04	20.62	18.67	18.3	35.64	14.43	51.71	16.44	35.92	21.49	28.47	17.9
chr19	1231699	1232758	1060	6.60448	6.6834	6.521	0.0624071	0.376277	0.70517	95.16	113.43	100.35	92.32	124.02	91.39	93.73	114.19	64.66	110.26	74.47	93.71
chr13	99151303	99152235	933	7.53446	7.64382	7.41612	0.0610666	0.376278	0.70517	207.35	247.49	231.81	150.55	260.16	102.61	109.89	125.44	175.31	252.28	191.28	170.57
chr2	12545258	12545529	272	3.73119	3.91601	3.51916	0.056602	0.376288	0.70517	17.03	25.78	13.22	6.65	14.26	13.63	9.7	6.92	8.62	27.1	8.03	8.42
chr6	116531091	116531811	721	5.43779	5.34991	5.52062	-0.0620827	0.376289	0.70517	49.08	44.69	32.67	43.25	41.34	33.67	45.25	39.79	41.67	47.65	45.26	55.8
chrX	150984402	150984799	398	6.01955	5.90735	6.12365	-0.0610861	0.376289	0.70517	30.05	66.17	84.01	69.87	43.48	66.54	64.64	60.56	79.03	91.57	65.71	56.86
chr6	73123390	73124335	946	7.07458	7.18557	6.95433	0.0611158	0.376299	0.705179	145.24	86.79	208.48	213.76	106.91	112.23	84.03	136.69	112.08	153.24	147.48	110.56
chr9	19934323	19934878	556	4.75759	4.90597	4.59218	0.0586258	0.376308	0.705186	39.07	53.28	26.45	26.62	19.24	15.23	22.62	38.93	28.74	14.95	22.63	16.85
chr5	169636862	169638161	1300	10.3826	10.4197	10.3446	0.0533098	0.376316	0.705191	1410.37	1243.48	1502.9	1395.68	1409.13	1256.98	1182.91	1178.28	1497.3	1352.05	1319.25	1271.91
chr6	107080131	107080520	390	4.93559	4.78798	5.06949	-0.0596908	0.376331	0.705207	34.06	33.51	17.11	17.47	36.35	27.26	42.02	27.68	38.8	26.16	48.92	17.9
chr22	21735360	21736416	1057	10.6648	10.7195	10.6078	0.0611796	0.376339	0.705207	1475.48	1666.28	2081.65	1562.03	1767.64	1564.01	1609.54	1110.8	1605.08	1527.72	1510.53	1999.48
chr7	139350818	139351270	453	4.28513	4.49841	4.03476	0.0559107	0.376345	0.705207	32.05	17.19	12.45	46.58	18.53	8.82	6.46	16.44	14.37	23.36	31.39	6.32
chr3	50574550	50574758	209	4.7146	4.89469	4.50877	0.0581751	0.376346	0.705207	44.07	30.08	24.89	16.64	36.35	26.45	9.7	10.38	18.68	26.16	47.45	24.22
chr3	33061832	33062286	455	5.62882	5.77035	5.47189	0.0597623	0.376358	0.705221	64.11	25.78	59.12	50.74	62.01	65.74	19.39	32.87	43.11	77.55	36.5	56.86
chr3	71443847	71444842	996	8.15063	8.0621	8.23405	-0.0624274	0.376364	0.705221	330.56	271.55	266.82	201.28	280.83	252.52	426.62	282.89	298.89	213.97	231.43	352.72
chr17	57874002	57874795	794	5.91853	6.02662	5.80169	0.06136	0.376371	0.705224	48.08	95.39	52.12	62.38	76.27	56.92	42.02	67.48	56.04	77.55	45.26	46.33
chr5	458546	459493	948	7.38274	7.29228	7.46785	-0.0621746	0.376376	0.705224	143.24	126.32	183.58	196.29	134.71	156.32	168.06	221.47	241.41	115.86	151.13	164.25
chr3	55588136	55588853	718	5.2252	5.40491	5.01989	0.0575845	0.3764	0.705234	28.05	24.06	52.9	56.56	34.93	57.72	12.93	73.53	11.5	39.24	24.82	32.64
chr10	80523655	80524544	890	5.90818	5.98245	5.82987	0.061975	0.376411	0.705234	69.12	67.03	70.01	69.87	39.2	64.13	71.1	49.31	63.23	63.54	46.72	47.38
chr5	73596783	73596975	193	3.75077	3.56676	3.91394	-0.0571339	0.376414	0.705234	18.03	12.89	7.78	1.66	17.11	13.63	16.16	18.17	14.37	14.02	18.25	9.48
chr17	38414585	38416091	1507	9.34938	9.40108	9.29577	0.0600826	0.376416	0.705234	778.31	724.43	653.43	626.31	653.6	620.47	591.46	724.1	599.21	711.07	472.36	672.81
chr5	157828036	157829292	1257	6.9806	6.88566	7.06968	-0.0615511	0.376418	0.705234	97.16	112.57	111.24	195.46	97.65	95.4	87.26	141.88	163.81	99.04	151.86	162.15
chr6	57020989	57021643	655	6.04151	5.91694	6.15618	-0.0616417	0.37642	0.705234	77.13	69.61	38.89	63.21	59.16	54.51	109.89	64.02	68.97	75.69	50.38	58.96
chr6	35718861	35720790	1930	9.54367	9.45996	9.6228	-0.0624065	0.376425	0.705234	516.87	614.44	816.01	625.48	760.51	892.23	943.74	661.81	1175.43	698.92	574.57	675.97
chr17	78672894	78673269	376	5.17563	5.24916	5.09815	0.0615493	0.376427	0.705234	37.06	39.53	27.23	39.92	42.77	41.69	45.25	29.41	40.23	29.9	36.5	24.22
chr11	131892740	131893652	913	7.28143	7.12867	7.41956	-0.0592135	0.376432	0.705234	50.08	111.72	175.03	84.84	196.72	221.25	226.24	212.82	181.06	147.63	84.69	174.78
chr13	46181829	46182797	969	10.154	10.2062	10.0999	0.0603473	0.376433	0.705234	1076.81	1099.11	1590.02	1054.66	1088.38	1179.22	1034.24	1113.39	964.19	1037.17	1090.73	1344.57
chr1	160728318	160728575	258	5.86087	5.98406	5.72616	0.0600779	0.376439	0.705235	54.09	69.61	91.01	79.02	36.35	49.7	54.94	87.38	27.3	45.78	47.45	54.75
chr10	6918197	6918758	562	5.66937	5.75865	5.5742	0.0604418	0.376445	0.705237	60.1	67.89	30.34	54.9	62.72	48.9	77.57	41.53	44.55	61.67	32.12	28.43
chr2	239961194	239962086	893	5.42005	5.53779	5.29184	0.0601336	0.376461	0.705241	29.05	57.58	68.45	27.45	38.49	57.72	45.25	36.33	24.43	42.05	53.3	33.69
chr14	105993835	105994190	356	3.71397	3.96462	3.41043	0.0527247	0.376463	0.705241	9.02	7.73	5.45	23.29	12.12	36.07	6.46	7.79	1.44	11.21	28.47	8.42
chr6	34650887	34651443	557	5.8781	5.77264	5.97637	-0.0608359	0.376469	0.705241	79.13	54.14	56.79	65.71	24.95	47.3	51.71	48.45	70.41	67.28	78.85	61.07
chr9	37348782	37349230	449	4.57836	4.43342	4.71005	-0.0591305	0.376477	0.705241	9.02	14.61	35.78	20.79	21.38	28.06	19.39	22.49	37.36	22.43	34.31	21.06
chr9	127048825	127049860	1036	6.27119	6.1284	6.4011	-0.0592869	0.376484	0.705241	65.11	76.48	45.12	56.56	89.09	87.38	45.25	56.23	192.55	58.87	84.69	69.49
chr2	65366383	65367050	668	5.93646	5.76306	6.09124	-0.0574183	0.376488	0.705241	72.12	80.78	40.45	59.89	34.93	37.68	22.62	77.86	153.75	83.16	47.45	24.22
chr2	127218805	127219413	609	4.98615	4.87785	5.08688	-0.0596644	0.376489	0.705241	17.03	22.34	34.23	34.93	27.8	40.08	6.46	38.06	41.67	48.59	27.01	42.12
chr15	48355277	48355759	483	4.73726	4.89087	4.56531	0.058024	0.37649	0.705241	31.05	15.47	23.34	32.44	22.81	52.91	25.86	48.45	14.37	20.56	13.87	18.95
chr5	1104372	1104923	552	5.57186	5.36354	5.75385	-0.0561852	0.376502	0.705241	12.02	38.67	22.56	21.63	52.74	99.4	51.71	44.12	91.96	21.49	74.47	40.01
chr3	143180176	143181630	1455	8.59863	8.5268	8.66705	-0.0624359	0.376503	0.705241	445.75	391	281.6	458.29	310.05	326.27	310.27	497.44	498.62	318.62	438.05	375.89
chr9	133143289	133143479	191	5.93855	6.07436	5.78862	0.0597667	0.376506	0.705241	67.11	85.08	38.89	45.75	103.35	64.13	25.86	41.53	63.23	79.42	41.61	80.02
chr12	48764581	48764797	217	3.83756	4.02342	3.62416	0.0568763	0.376511	0.705242	26.04	12.03	10.11	10.81	12.12	26.45	9.7	24.22	11.5	14.95	7.3	6.32
chr10	80664030	80664857	828	5.984	6.09225	5.86696	0.0614898	0.376541	0.705288	54.09	67.03	55.23	68.2	67	97.8	45.25	86.51	50.29	67.28	57.68	43.17
chr17	75895880	75897328	1449	10.6475	10.6969	10.5964	0.059745	0.376549	0.705293	1404.36	1441.99	1990.64	1921.34	1568.78	1632.15	1509.34	1212.02	1587.83	1683.76	1593.03	1703.61
chr5	97838130	97838623	494	6.11554	6.22531	5.99672	0.0607594	0.376562	0.705304	48.08	78.2	99.57	51.57	84.11	87.38	45.25	57.96	104.9	76.62	48.92	49.49
chr17	68911515	68912010	496	4.72752	4.86614	4.57417	0.0590073	0.376565	0.705304	16.03	32.66	23.34	41.59	34.93	26.45	25.86	37.2	18.68	24.29	28.47	8.42
chr6	143406312	143407334	1023	5.66433	5.5065	5.80658	-0.0590923	0.376595	0.705342	31.05	67.03	31.12	40.76	49.89	52.91	74.34	105.54	37.36	39.24	27.74	51.59
chr20	45933712	45935799	2088	11.5536	11.6332	11.4694	0.0623197	0.376597	0.705342	2915.91	2747.34	4751.4	2940.24	2366.36	3337.26	1932.74	2536.5	3116.75	2594.78	2584.47	4248.49
chr3	113802394	113803663	1270	6.86559	6.94351	6.78322	0.0624081	0.376601	0.705342	128.22	136.64	101.9	118.94	106.91	145.9	100.19	123.71	83.34	105.59	115.35	132.67
chr21	33923663	33924957	1295	7.85014	7.92045	7.77624	0.0623871	0.37661	0.705347	328.55	228.59	205.36	273.65	220.24	197.21	206.85	206.76	251.47	262.56	187.63	200.05
chrX	72308526	72309217	692	6.59375	6.67593	6.50661	0.0618448	0.376615	0.705347	102.17	116.01	101.9	112.29	116.18	64.93	100.19	84.78	112.08	104.65	53.3	90.55
chr5	6029777	6030489	713	4.85734	4.71913	4.98346	-0.0582634	0.376625	0.705356	29.05	32.66	34.23	29.94	18.53	13.63	19.39	62.29	11.5	37.38	35.04	24.22
chr5	125005223	125006788	1566	9.22241	9.30168	9.13854	0.0623569	0.376639	0.705365	545.92	688.34	880.58	669.56	449.75	552.33	394.3	602.98	764.46	649.4	429.29	541.2
chr16	14070758	14071872	1115	9.8321	9.87186	9.79122	0.0555986	0.37664	0.705365	900.52	819.82	1068.83	1036.36	914.47	881.81	840.32	882.41	1025.98	888.6	834.48	844.43
chr11	33063283	33064053	771	7.95174	8.05008	7.8462	0.0613523	0.376649	0.705373	192.32	216.56	441.85	305.25	194.58	239.69	245.63	268.18	135.07	269.1	194.2	268.49
chr19	45428723	45429044	322	6.06925	6.15154	5.98199	0.0623937	0.376674	0.705403	79.13	75.62	65.34	64.88	67	74.55	51.71	76.99	79.03	59.8	56.95	54.75
chr3	32309694	32310191	498	4.88072	4.72448	5.02168	-0.0583661	0.376677	0.705403	24.04	32.66	32.67	15.8	27.8	25.65	19.39	23.36	67.54	22.43	47.45	14.74
chr12	125183178	125183881	704	7.38681	7.44796	7.32294	0.062276	0.376681	0.705403	174.29	168.43	142.36	160.53	189.59	212.44	168.06	173.02	188.24	150.44	121.92	158.99
chr7	50339974	50340553	580	7.54431	7.61416	7.47091	0.0624016	0.37669	0.705409	183.31	156.4	165.69	253.68	202.42	214.04	184.22	187.73	191.11	158.85	208.8	133.72
chr2	241777867	241778359	493	4.61009	4.46152	4.74478	-0.0596906	0.376697	0.705412	23.04	23.2	21	14.97	23.52	26.45	29.09	20.76	22.99	27.1	14.6	46.33
chr8	59284652	59285569	918	7.14652	7.28847	6.98905	0.05844	0.376709	0.705426	162.27	171.01	165.69	190.47	147.54	101.01	184.22	151.39	21.55	148.57	70.09	186.36
chr8	62217648	62218080	433	4.85783	5.05183	4.63364	0.0559106	0.37672	0.705437	50.08	30.08	61.45	23.29	15.68	18.44	19.39	29.41	2.87	23.36	23.36	50.54
chr9	124089147	124090161	1015	7.95229	7.85724	8.04146	-0.0617175	0.37673	0.70544	198.33	203.67	330.61	328.54	142.55	187.59	219.78	329.61	228.48	212.11	294.95	295.87
chr8	100680637	100681607	971	6.55411	6.4489	6.65216	-0.0614536	0.376739	0.70544	114.19	91.09	49.01	89.83	99.07	80.97	100.19	93.43	146.57	87.83	108.05	67.39
chr1	15741123	15741920	798	7.68493	7.73183	7.63646	0.0615984	0.376748	0.70544	236.4	208.82	178.92	240.38	208.13	202.82	258.56	200.71	195.43	185.94	167.92	185.31
chr14	59347606	59348184	579	4.66832	4.5143	4.80747	-0.0586456	0.376753	0.70544	12.02	26.64	24.89	29.11	22.81	21.64	25.86	36.33	17.24	49.52	11.68	27.38
chr19	55666057	55666606	550	5.4792	5.58861	5.36082	0.0605255	0.376756	0.70544	26.04	64.45	48.23	34.1	73.41	42.49	42.02	40.66	31.61	47.65	37.23	47.38
chr19	43747587	43748253	667	6.99581	7.14534	6.82897	0.0581428	0.376756	0.70544	107.18	88.51	210.03	267.82	94.08	81.77	132.51	138.42	28.74	138.29	97.83	146.35
chr12	94257798	94258965	1168	8.62876	8.73904	8.50935	0.060791	0.376762	0.70544	555.94	435.69	534.42	411.72	393.44	232.48	258.56	500.03	171	366.28	338.76	551.72
chr20	41143094	41143312	219	5.35559	5.18134	5.51104	-0.0587067	0.376764	0.70544	44.07	36.95	23.34	30.77	32.07	50.5	71.1	12.98	53.17	35.51	67.17	33.69
chr2	174014554	174015171	618	5.05681	5.20827	4.88756	0.058992	0.376784	0.705468	36.06	19.77	40.45	59.89	39.2	26.45	16.16	28.55	22.99	41.11	18.25	50.54
chr7	155313070	155313326	257	4.50351	4.30519	4.67783	-0.0589858	0.376798	0.705485	13.02	24.06	13.22	31.61	14.26	22.45	42.02	20.76	35.92	15.88	18.98	20.01
chr9	94847119	94847840	722	4.80148	4.91663	4.67634	0.0595797	0.376804	0.705485	37.06	18.05	22.56	23.29	31.36	48.9	29.09	18.17	27.3	33.64	16.79	28.43
chr8	55929039	55929483	445	7.67651	7.75797	7.59017	0.0623934	0.376816	0.705497	244.41	267.26	208.48	158.86	227.37	192.4	142.21	200.71	155.19	203.7	205.88	248.49
chr5	132301043	132301499	457	4.26068	4.07182	4.42765	-0.0585916	0.376838	0.705511	28.05	16.33	13.22	14.97	17.11	11.22	35.55	17.3	12.93	32.7	11.68	18.95
chr17	68035277	68036439	1163	10.3731	10.43	10.3138	0.0613433	0.376838	0.705511	1367.3	1173.87	1821.06	1380.71	1268	1266.6	1260.48	1220.67	987.19	1274.5	1224.34	1669.91
chr4	70909061	70909525	465	4.35537	4.16013	4.52731	-0.0565065	0.37684	0.705511	18.03	30.08	24.89	4.16	15.68	14.43	12.93	17.3	51.73	12.15	18.98	25.27
chr11	14413344	14413665	322	4.67316	4.83939	4.48524	0.0601028	0.376844	0.705511	26.04	27.5	28	34.1	32.07	24.05	6.46	32.01	12.93	22.43	32.12	28.43
chr10	13786983	13788211	1229	7.96036	7.85645	8.05729	-0.0616303	0.376849	0.705512	216.36	193.35	224.81	163.85	297.93	294.2	287.65	166.1	423.9	244.81	214.64	261.12
chr14	33938309	33938850	542	4.67291	4.39519	4.90571	-0.0541396	0.376866	0.70552	13.02	11.17	19.45	15.8	10.69	56.12	64.64	21.63	43.11	15.88	5.11	29.48
chr18	2926246	2927634	1389	6.031	6.14654	5.90538	0.0610563	0.376868	0.70552	74.12	83.36	35.78	69.04	76.98	85.78	42.02	65.75	50.29	47.65	68.63	85.29
chr3	13020417	13020810	394	7.67403	7.75132	7.59237	0.0623723	0.376869	0.70552	207.35	184.76	210.81	294.44	203.85	191.59	158.37	224.06	173.87	206.5	235.08	160.04
chr3	156493899	156494248	350	4.87331	4.70366	5.02509	-0.056804	0.376878	0.705525	46.08	13.75	20.23	25.78	32.07	18.44	9.7	27.68	57.48	18.69	64.98	16.85
chr21	43352523	43354579	2057	9.87931	10.0751	9.65272	0.0548939	0.376895	0.705548	943.59	1356.05	615.32	1405.66	841.77	1309.89	536.51	1211.15	495.75	1607.14	140.9	838.12
chr20	4592191	4593076	886	6.44575	6.51796	6.36974	0.0622106	0.376903	0.705553	101.17	110	74.68	78.18	104.06	81.77	96.96	97.76	89.09	86.9	59.14	66.33
chr6	87484017	87484264	248	3.98485	4.13579	3.81626	0.0591197	0.376919	0.705568	28.05	18.05	14	13.31	19.24	12.83	12.93	18.17	11.5	9.34	16.79	15.79
chrX	47749067	47749473	407	4.89	4.75567	5.01288	-0.0593208	0.376921	0.705568	27.05	28.36	28.78	25.78	38.49	13.63	29.09	37.2	18.68	57.93	25.55	25.27
chr1	117895495	117896160	666	6.43959	6.50774	6.36806	0.0623741	0.376934	0.705573	97.16	64.45	101.9	103.14	85.53	93.79	96.96	89.11	64.66	85.03	76.66	83.18
chr10	62460458	62460714	257	6.23119	6.06291	6.38188	-0.0578939	0.376938	0.705573	99.17	110	33.45	32.44	101.21	24.85	67.87	52.77	116.39	76.62	118.27	68.44
chr11	75931181	75931685	505	4.07838	3.90639	4.23202	-0.0561513	0.376952	0.705573	16.03	16.33	12.45	9.98	13.54	21.64	0	11.25	44.55	16.82	30.66	9.48
chr1	35201764	35202610	847	7.24161	7.29823	7.18269	0.0620195	0.376952	0.705573	190.32	141.79	163.36	143.06	163.93	141.89	158.37	120.25	159.5	156.04	124.84	152.67
chr1	53681820	53682474	655	5.31562	5.17823	5.44106	-0.0607388	0.376957	0.705573	33.06	34.37	31.12	25.78	58.45	34.47	51.71	30.28	54.6	42.05	33.58	48.43
chr14	64176407	64176694	288	4.18669	4.37928	3.96437	0.054308	0.376959	0.705573	32.05	22.34	7.78	24.12	5.7	32.87	16.16	21.63	34.49	10.28	5.84	5.26
chr11	34652730	34652911	182	5.94024	5.80749	6.0618	-0.0611629	0.376964	0.705573	45.08	48.98	74.68	71.53	42.05	53.71	103.42	79.59	66.1	46.72	55.49	49.49
chr11	118692402	118692832	431	8.00568	8.11517	7.8872	0.0608814	0.376966	0.705573	331.56	336.87	161.02	264.5	330.01	239.69	190.69	248.29	99.15	287.79	310.28	284.29
chr11	111574398	111575148	751	6.04833	6.2109	5.86509	0.0574494	0.376974	0.705577	86.14	46.4	36.56	41.59	86.24	147.5	29.09	55.37	127.89	35.51	38.69	63.17
chr12	65881641	65882677	1037	5.49642	5.33611	5.64068	-0.0583341	0.376995	0.705595	28.05	42.11	32.67	28.28	52.74	58.52	25.86	26.82	116.39	35.51	54.76	40.01
chr6	69866092	69867893	1802	10.7957	10.8327	10.7577	0.0538992	0.376996	0.705595	1767.98	1631.05	2054.43	1714.24	1865.29	1909.52	1641.86	1567.58	2039.04	1734.22	1728.09	1677.28
chr7	114972449	114973176	728	5.27647	5.1036	5.43083	-0.0588695	0.376999	0.705595	47.08	32.66	29.56	54.06	15.68	27.26	74.34	59.69	33.05	24.29	37.96	29.48
chr1	25118298	25119232	935	6.26195	6.3875	6.12443	0.0601091	0.377091	0.705748	94.16	97.97	91.79	83.18	72.7	62.53	58.18	108.14	25.87	75.69	49.65	101.08
chr22	29488973	29489983	1011	5.16938	5.33789	4.97854	0.056664	0.377091	0.705748	26.04	14.61	109.68	40.76	23.52	28.06	35.55	49.31	24.43	30.83	24.82	24.22
chr5	1510946	1512279	1334	6.67366	6.54602	6.79091	-0.0611778	0.37711	0.705773	55.09	101.4	101.9	79.02	119.03	104.21	177.76	124.58	100.59	85.03	70.09	106.34
chr11	86015794	86016766	973	5.77922	5.69515	5.85866	-0.0615652	0.377129	0.705799	59.1	45.55	58.34	61.55	40.63	45.69	45.25	67.48	60.35	42.05	82.5	50.54
chrX	16039369	16040546	1178	6.83969	6.72097	6.94938	-0.0605656	0.377135	0.705801	106.18	123.75	117.46	43.25	114.04	128.26	96.96	102.95	198.3	128.94	89.07	125.3
chr5	174327243	174327994	752	6.01086	5.88926	6.12301	-0.0613108	0.377149	0.705817	61.1	60.15	70.79	64.88	50.61	48.1	90.5	47.58	68.97	74.75	41.61	94.76
chr1	209595713	209595940	228	3.55968	3.75764	3.33016	0.0571562	0.377157	0.705823	7.01	15.47	18.67	14.97	17.82	7.21	0	10.38	15.81	14.95	6.57	12.63
chr6	30913621	30915781	2161	10.2823	10.3356	10.227	0.0605486	0.377172	0.70584	1128.9	1112	1778.27	1399	1114.76	1220.11	1127.97	1297.66	1123.7	1114.72	1202.44	1324.56
chr14	105193399	105194281	883	5.99241	6.10179	5.87406	0.060564	0.37718	0.705846	48.08	85.08	47.45	47.41	118.32	65.74	51.71	53.64	66.1	66.34	46.72	67.39
chr2	86078846	86079093	248	5.67787	5.51982	5.8203	-0.0591855	0.377188	0.705852	58.1	42.11	30.34	31.61	50.61	62.53	90.5	44.99	40.23	39.24	95.64	28.43
chr15	49146099	49146628	530	5.05537	4.93927	5.16283	-0.0608292	0.377206	0.705859	20.03	38.67	31.89	23.29	34.93	35.27	35.55	38.06	41.67	25.23	45.99	28.43
chr2	101272191	101273307	1117	7.75094	7.83433	7.66244	0.0621935	0.377216	0.705859	194.33	199.37	317.38	236.22	189.59	232.48	187.46	229.25	126.45	203.7	204.42	264.28
chr11	10307282	10308329	1048	10.1673	10.2904	10.0326	0.0597574	0.377217	0.705859	1192.01	1315.67	1562.8	1458.06	1119.03	866.58	885.57	1473.28	589.15	1405.31	513.97	1417.22
chr7	15925380	15926185	806	6.1784	6.30131	6.04404	0.0599351	0.37722	0.705859	92.16	53.28	124.46	93.99	49.18	60.12	71.1	89.97	37.36	79.42	75.93	42.12
chr6	3208757	3210288	1532	9.61006	9.6852	9.53079	0.0623312	0.377222	0.705859	503.85	731.31	1140.4	982.3	809.7	771.99	665.79	808.01	521.61	811.98	778.99	851.8
chr16	17960319	17960817	499	4.9919	5.1289	4.84051	0.0600554	0.377224	0.705859	24.04	39.53	31.12	34.1	43.48	37.68	22.62	27.68	21.55	31.77	50.38	17.9
chr1	101346534	101347000	467	4.18906	4.36797	3.98477	0.0570735	0.377232	0.705864	27.05	19.77	14	27.45	9.98	25.65	16.16	19.9	12.93	9.34	31.39	5.26
chr1	18602771	18603349	579	5.07704	5.15291	4.99695	0.0599729	0.377241	0.705872	32.05	27.5	34.23	53.23	26.37	40.08	61.41	26.82	20.12	23.36	24.09	35.8
chr4	1572536	1573259	724	4.99368	4.86093	5.11523	-0.0601106	0.377252	0.705878	29.05	43.83	28.78	14.97	32.07	25.65	38.78	25.95	38.8	39.24	43.07	22.11
chr12	38138062	38139216	1155	6.54607	6.63578	6.45039	0.0620046	0.377255	0.705878	106.18	87.65	105.02	93.99	75.55	128.26	64.64	96.03	119.27	86.9	62.06	95.81
chr5	94617977	94619404	1428	10.3194	10.3595	10.2782	0.0560873	0.377263	0.705883	1197.01	1170.44	1544.9	1365.73	1299.36	1305.08	1212	1103.88	1444.14	1294.12	1139.65	1257.17
chr2	76599615	76600083	469	6.10648	5.98215	6.22093	-0.0613989	0.377271	0.705888	53.09	54.14	58.34	71.53	74.84	67.34	106.66	44.99	87.65	81.29	79.58	47.38
chr10	43573861	43574790	930	8.08002	7.94302	8.20514	-0.059761	0.377281	0.705888	129.22	221.71	405.28	118.11	268.71	333.49	400.77	348.64	205.48	174.73	269.4	371.68
chr17	62551829	62552613	785	4.46562	4.27803	4.6316	-0.0570315	0.377284	0.705888	16.03	20.62	14	19.96	18.53	27.26	32.32	17.3	17.24	16.82	57.68	7.37
chrX	112085057	112085578	522	5.13575	5.30958	4.93808	0.0573575	0.377287	0.705888	43.07	37.81	51.34	29.11	60.58	16.03	19.39	23.36	8.62	56.06	27.01	49.49
chr1	21699950	21700604	655	5.82108	5.94334	5.68748	0.0598903	0.377297	0.705888	78.13	42.11	73.9	72.36	37.78	64.93	58.18	51.91	30.18	27.1	74.47	67.39
chr22	44448336	44450090	1755	6.9192	6.75233	7.06876	-0.0578592	0.377297	0.705888	65.11	127.18	139.24	97.31	161.08	56.92	77.57	157.45	58.92	161.65	63.52	286.39
chr1	75745054	75745782	729	7.07088	7.13431	7.00454	0.0621533	0.377322	0.705925	174.29	158.98	105.79	134.74	130.44	138.68	206.85	105.54	114.96	112.13	127.76	103.19
chr10	75001834	75002618	785	6.23047	6.32934	6.12433	0.0616501	0.377341	0.70595	91.15	86.79	91.79	76.52	77.69	58.52	61.41	62.29	61.79	112.13	69.36	51.59
chr3	190884311	190884520	210	4.15442	3.99072	4.30143	-0.0590679	0.377353	0.705962	27.05	7.73	10.89	14.97	17.11	17.64	25.86	19.9	18.68	22.43	14.6	16.85
chr16	31439102	31439323	222	5.06963	5.22526	4.89516	0.057748	0.377373	0.705975	67.11	40.39	15.56	14.97	52.74	33.67	32.32	19.03	22.99	48.59	31.39	24.22
chr1	28462270	28462528	259	4.08089	3.92746	4.21956	-0.0592249	0.377374	0.705975	19.03	14.61	17.11	9.98	18.53	12.02	25.86	24.22	7.18	18.69	18.98	16.85
chr19	46661931	46662301	371	8.53323	8.48653	8.57846	-0.0581637	0.37738	0.705975	379.64	348.9	358.61	355.99	312.9	396.01	371.68	346.04	418.15	356	367.96	433.8
chr17	3764733	3765828	1096	8.2156	8.28946	8.13776	0.0623148	0.377381	0.705975	305.51	312.8	266.04	271.98	306.49	414.45	277.95	209.36	308.94	229.86	394.24	269.54
chr8	22529835	22530782	948	6.84679	6.72472	6.95934	-0.0601868	0.377394	0.705991	113.19	73.9	146.24	162.19	67.71	71.35	103.42	150.53	159.5	72.88	161.35	98.97
chr3	8987621	8988425	805	6.28812	6.18361	6.38558	-0.061504	0.377405	0.705997	67.11	50.7	68.45	58.22	121.88	69.74	84.03	69.21	86.22	95.31	77.39	89.5
chr1	183530463	183531299	837	5.42267	5.58356	5.24156	0.058384	0.377408	0.705997	60.1	49.84	52.12	63.21	19.96	42.49	25.86	57.1	11.5	28.97	46.72	56.86
chr2	74819540	74820007	468	4.26354	4.05775	4.44361	-0.0559936	0.377414	0.705999	33.06	15.47	14.78	7.49	17.11	12.02	16.16	11.25	47.42	6.54	19.71	29.48
chr20	48448815	48449330	516	4.39618	4.23466	4.54143	-0.0570128	0.377444	0.706044	15.03	21.48	16.34	21.63	25.66	12.83	12.93	37.2	4.31	42.98	13.87	28.43
chr6	42314926	42315426	501	4.37072	4.54324	4.17474	0.0580085	0.377452	0.706049	23.04	15.47	16.34	29.11	14.26	41.69	12.93	20.76	14.37	10.28	32.12	17.9
chr14	59126800	59127467	668	6.07836	5.96217	6.18588	-0.0609157	0.37747	0.706062	81.14	70.47	38.89	55.73	74.13	53.71	74.34	64.88	113.52	70.08	70.82	43.17
chr11	2194810	2195387	578	5.57089	5.43983	5.69103	-0.0614969	0.377474	0.706062	46.08	46.4	42.01	39.09	42.77	44.09	80.8	57.96	41.67	57	33.58	38.96
chr11	118695409	118696489	1081	10.2041	10.3294	10.0669	0.0595427	0.377474	0.706062	1318.22	1312.23	1565.91	1393.18	1316.47	813.67	1409.15	1148.86	336.25	1233.39	1002.4	1305.61
chr21	32770882	32772350	1469	11.1142	11.1695	11.0567	0.06091	0.377491	0.706083	2075.49	2022.05	3138.04	2231.59	2009.27	2343.21	1787.3	2116.05	2100.82	2008.92	2077.07	2690.18
chr13	100533356	100533947	592	4.98728	5.16444	4.78528	0.0564595	0.37751	0.706109	20.03	22.34	77.79	58.22	19.96	16.83	22.62	36.33	18.68	36.44	12.41	38.96
chr22	21102211	21103347	1137	7.18113	7.25484	7.10345	0.0622983	0.377522	0.706113	155.26	180.46	134.58	151.38	188.88	105.82	129.28	128.04	153.75	158.85	137.25	117.93
chr14	101961134	101961389	256	7.1892	7.24655	7.12949	0.0622697	0.377528	0.706113	162.27	165.85	151.69	157.2	135.42	138.68	174.53	100.35	160.94	156.04	112.43	135.83
chr2	72325729	72326179	451	4.41197	4.28275	4.53056	-0.0593217	0.377528	0.706113	31.05	11.17	18.67	20.79	14.26	20.84	22.62	36.33	20.12	23.36	20.44	15.79
chr9	76605049	76605991	943	6.91296	7.03281	6.78225	0.0592275	0.377539	0.706123	158.27	128.9	141.58	114.78	153.96	88.18	206.85	111.6	25.87	100.91	91.99	123.19
chr22	36351451	36351790	340	4.68671	4.47241	4.87326	-0.0577707	0.377557	0.706138	8.01	16.33	24.11	47.41	22.1	15.23	54.94	25.09	28.74	18.69	26.28	22.11
chr3	140653704	140654117	414	4.01831	4.23074	3.76912	0.0535969	0.377557	0.706138	19.03	6.87	27.23	29.94	7.13	22.45	12.93	19.03	10.06	29.9	1.46	8.42
chr3	126523928	126524864	937	5.95943	6.04084	5.87315	0.0618572	0.377573	0.706158	84.14	58.44	74.68	48.24	73.41	56.12	67.87	65.75	45.98	55.13	47.45	69.49
chr3	13413966	13414920	955	10.1588	10.1165	10.1999	-0.0549174	0.377582	0.706163	1125.89	1030.36	1145.06	1164.45	1193.87	1001.26	1373.6	1128.97	1024.55	1058.66	1276.17	1195.05
chr5	180860404	180861880	1477	11.0026	11.0475	10.9563	0.0578538	0.377591	0.706163	1984.34	1904.32	2546.84	2136.77	1995.73	2131.58	1774.37	1729.35	2176.98	1856.62	1996.76	2386.95
chr1	225998756	226000263	1508	11.1616	11.2169	11.104	0.060934	0.377591	0.706163	2342.94	2081.35	3083.58	2247.39	2156.1	2370.47	1871.33	1889.4	2222.96	2113.58	2163.22	2946.04
chr19	10870620	10871637	1018	11.1337	11.2193	11.0428	0.061939	0.377617	0.706201	2632.43	1962.76	3480.31	2086.03	1689.95	2453.84	1790.53	1673.12	1510.24	1993.04	2178.55	3512.51
chr20	33773400	33774242	843	8.60484	8.6578	8.54987	0.0602985	0.377625	0.706206	413.7	426.24	395.17	486.57	352.1	349.52	371.68	351.23	363.55	446.64	389.13	326.4
chr2	203100256	203100501	246	3.91633	4.05355	3.76468	0.0562202	0.377635	0.706214	14.02	30.08	7.78	9.98	12.12	25.65	22.62	5.19	14.37	10.28	8.03	21.06
chr4	139692090	139692974	885	5.23805	5.07648	5.38335	-0.0591636	0.377653	0.706239	18.03	38.67	39.67	21.63	49.18	35.27	45.25	20.76	71.85	31.77	38.69	42.12
chr8	124924712	124924905	194	3.69642	3.85148	3.52267	0.0588558	0.377684	0.706287	16.03	18.05	11.67	19.13	12.12	9.62	9.7	12.98	10.06	14.02	11.68	10.53
chr17	44307812	44309287	1476	8.16036	8.24322	8.07245	0.0620454	0.377697	0.70629	309.52	369.52	284.71	288.62	317.18	248.51	252.1	281.16	258.65	383.1	145.29	294.81
chr1	201017381	201017711	331	7.03452	7.13608	6.92526	0.0612565	0.377699	0.70629	144.24	67.89	163.36	202.12	152.53	113.83	100.19	148.8	126.45	131.75	124.11	97.92
chr13	99265545	99266173	629	6.1751	6.04212	6.29685	-0.0598762	0.377701	0.70629	98.17	85.94	45.9	25.78	82.68	56.92	80.8	72.67	106.33	87.83	59.87	64.23
chr14	77300907	77301551	645	6.47939	6.5343	6.4223	0.0621379	0.377741	0.706343	93.16	85.94	82.46	98.15	102.64	93.79	103.42	70.94	79.03	94.37	84.69	82.13
chr7	137462783	137463465	683	5.04257	5.16942	4.90348	0.0598632	0.377741	0.706343	47.08	33.51	31.89	34.93	29.22	39.28	35.55	43.26	12.93	30.83	40.15	16.85
chr3	15520181	15520535	355	4.00593	4.1933	3.79054	0.0570463	0.377745	0.706343	15.03	21.48	14.78	18.3	18.53	21.64	12.93	8.65	5.75	14.02	34.31	7.37
chr4	18020708	18022552	1845	11.752	11.7895	11.7134	0.0540765	0.377753	0.706343	3397.72	3270.69	4339.11	3432.63	3394.88	3403.79	3267.55	3191.38	3280.56	3364.72	3332.07	3712.56
chr6	34070181	34071253	1073	6.16454	6.24603	6.07817	0.0612472	0.377756	0.706343	51.09	76.48	79.35	87.33	89.81	71.35	90.5	53.64	67.54	97.18	45.99	50.54
chr2	42359944	42360195	252	6.51936	6.42288	6.60978	-0.0609413	0.377772	0.706354	98.17	103.12	66.9	57.39	102.64	86.58	42.02	97.76	148.01	81.29	119	97.92
chr7	122310258	122311007	750	5.3392	5.49762	5.16121	0.058475	0.377779	0.706354	66.11	55	35.01	53.23	32.07	29.66	29.09	61.42	10.06	45.78	43.07	25.27
chr4	171650462	171651416	955	5.88494	5.74268	6.01443	-0.060059	0.37778	0.706354	59.1	73.9	45.9	29.94	69.14	43.29	103.42	69.21	38.8	44.85	81.04	50.54
chr21	28949382	28949604	223	3.33073	3.09268	3.53501	-0.0531421	0.377786	0.706354	13.02	8.59	7	0.83	12.12	9.62	6.46	7.79	24.43	6.54	21.17	3.16
chr19	12647037	12648364	1328	7.61134	7.53826	7.68089	-0.0620075	0.377788	0.706354	181.31	205.38	177.36	187.98	172.49	190.79	235.94	193.78	189.68	217.71	144.56	249.54
chr12	99529527	99529757	231	3.71415	3.9503	3.43162	0.0550477	0.3778	0.706367	18.03	13.75	19.45	27.45	2.85	11.22	3.23	13.84	4.31	10.28	20.44	12.63
chr15	31867918	31868146	229	5.56351	5.45105	5.66784	-0.0617155	0.377825	0.7064	37.06	50.7	47.45	35.77	50.61	40.88	58.18	35.47	64.66	53.26	48.19	45.28
chr5	118888625	118888908	284	3.76799	3.95162	3.55753	0.0560118	0.377829	0.7064	34.06	12.89	12.45	10.81	11.4	11.22	16.16	10.38	7.18	9.34	23.36	4.21
chr6	7991603	7992634	1032	7.4271	7.3326	7.51578	-0.0620021	0.377843	0.706416	166.28	225.15	95.68	156.37	188.17	135.48	226.24	184.27	195.43	170.99	154.78	166.36
chr1	32984494	32984974	481	7.0072	6.93092	7.07964	-0.0622508	0.377864	0.706447	117.2	112.57	112.8	149.72	114.75	125.06	119.58	94.3	181.06	142.03	140.9	133.72
chr10	89836929	89838430	1502	7.71207	7.81615	7.5999	0.0610601	0.377879	0.706464	204.34	333.43	238.04	176.33	237.35	162.73	132.51	187.73	195.43	303.67	118.27	226.38
chr6	24743230	24744299	1070	9.0134	9.08878	8.93386	0.0622403	0.377891	0.706466	417.7	524.2	804.35	499.05	478.97	542.72	378.14	454.18	589.15	583.06	366.5	563.31
chr9	136409616	136411328	1713	9.72682	9.67762	9.77441	-0.0597028	0.377901	0.706466	751.26	802.63	950.59	810.12	741.27	857.76	714.27	708.52	1023.11	984.84	980.49	843.38
chr22	46563193	46564345	1153	8.51307	8.39895	8.61883	-0.0607809	0.377908	0.706466	312.53	376.4	342.27	266.99	379.19	347.91	349.06	262.99	701.23	432.62	173.76	439.06
chr3	149291068	149291647	580	5.25614	5.33416	5.17367	0.0608408	0.37791	0.706466	45.08	43.83	26.45	37.43	49.18	40.08	54.94	44.12	28.74	35.51	24.82	28.43
chr2	176297010	176297472	463	4.19723	4.41809	3.93634	0.0559831	0.37791	0.706466	10.02	14.61	12.45	26.62	22.1	42.49	0	13.84	11.5	16.82	32.85	16.85
chr2	122451134	122451302	169	3.79908	3.67053	3.91711	-0.0587454	0.377911	0.706466	18.03	6.02	15.56	12.48	10.69	13.63	12.93	17.3	14.37	14.02	20.44	11.58
chr2	215680878	215681589	712	5.34042	5.52476	5.12902	0.0562663	0.377921	0.706475	14.02	31.8	39.67	47.41	39.91	103.41	22.62	21.63	35.92	22.43	81.04	26.32
chr10	88732952	88733660	709	5.84268	5.71781	5.95759	-0.0599384	0.377931	0.706483	52.09	62.73	43.56	49.07	50.61	57.72	51.71	62.29	99.15	33.64	93.45	32.64
chr10	110241298	110242418	1121	6.37415	6.51493	6.21814	0.059508	0.377951	0.706487	118.2	101.4	56.01	75.69	94.8	102.61	38.78	111.6	28.74	71.95	112.43	83.18
chr3	155888411	155888751	341	5.10721	5.24621	4.95338	0.0600259	0.377954	0.706487	41.07	36.95	39.67	44.91	30.65	34.47	25.86	29.41	12.93	42.05	50.38	25.27
chr5	56152497	56152812	316	5.65819	5.78669	5.51711	0.0592945	0.377957	0.706487	53.09	65.31	30.34	45.75	47.75	88.98	45.25	59.69	40.23	21.49	36.5	71.6
chrX	53817629	53818103	475	4.06562	4.27721	3.81758	0.0544323	0.377963	0.706487	16.03	8.59	45.12	24.95	6.41	15.23	12.93	7.79	4.31	12.15	28.47	18.95
chr20	48904546	48905562	1017	7.17419	7.11356	7.23237	-0.0620635	0.377965	0.706487	134.23	138.36	156.36	131.42	106.2	164.34	129.28	162.64	140.82	134.55	166.46	168.47
chr11	35087659	35088990	1332	8.45964	8.53356	8.38172	0.062214	0.377972	0.706487	342.58	373.82	530.53	321.06	324.31	331.08	265.02	312.3	267.27	387.77	370.88	398
chr6	119458898	119460002	1105	8.69766	8.77159	8.61974	0.062159	0.37798	0.706487	542.91	486.39	371.06	455.8	343.55	422.47	274.72	467.16	339.12	361.61	486.96	430.64
chr3	100606831	100607509	679	6.88472	6.78144	6.9811	-0.0615708	0.377986	0.706487	84.14	85.94	97.24	117.28	143.98	131.47	122.82	95.16	201.17	117.73	109.51	111.61
chr12	66453574	66454360	787	6.59001	6.73417	6.42984	0.0582948	0.377988	0.706487	66.11	56.72	91.01	81.51	138.99	204.42	100.19	71.8	27.3	121.47	117.54	78.97
chr3	52197434	52198722	1289	9.96131	10.0223	9.89764	0.0616728	0.377992	0.706487	962.62	786.31	1365.99	1183.58	923.02	1018.09	872.64	1032.94	827.68	854.03	908.22	1227.69
chr3	16906816	16907641	826	7.52022	7.44448	7.59218	-0.0621882	0.377998	0.706487	216.36	164.14	182.81	188.81	157.52	135.48	226.24	179.94	198.3	197.15	216.1	140.04
chr2	127700487	127702472	1986	11.7188	11.7811	11.6538	0.0618564	0.378003	0.706487	2643.45	3230.3	4514.14	4027.33	3223.1	3477.54	2857.09	2417.11	3442.94	3597.38	3046.61	3971.57
chr19	43589740	43590015	276	4.63567	4.4688	4.78523	-0.0581055	0.378005	0.706487	27.05	29.22	32.67	14.97	18.53	10.42	35.55	15.57	20.12	29.9	47.45	16.85
chr8	78676842	78677378	537	5.42092	5.57836	5.24417	0.0584288	0.378008	0.706487	71.12	42.97	38.12	73.19	22.81	38.48	29.09	42.39	28.74	24.29	74.47	28.43
chr3	32553544	32554245	702	6.06884	5.94013	6.187	-0.0601625	0.378012	0.706487	90.15	52.42	63.79	46.58	64.15	51.31	74.34	60.56	127.89	57.93	79.58	36.85
chr11	18171062	18171877	816	5.11517	4.95241	5.26142	-0.0591381	0.37802	0.706492	23.04	32.66	24.89	21.63	30.65	52.91	45.25	25.95	67.54	34.57	35.77	21.06
chr3	121818662	121818927	266	3.37533	3.62577	3.07209	0.0536521	0.378038	0.706511	25.04	12.03	10.11	19.13	2.14	5.61	0	12.11	11.5	11.21	5.11	10.53
chr14	75577104	75578977	1874	9.5793	9.61967	9.53777	0.056243	0.378041	0.706511	699.18	775.99	942.03	776.02	721.31	805.66	727.2	679.98	811.88	754.98	683.35	802.32
chr1	160625724	160626422	699	8.09947	8.014	8.18016	-0.0620778	0.378049	0.706517	304.51	263.82	250.48	301.09	194.58	236.49	313.5	404.87	314.69	197.15	303.71	206.37
chr15	59205924	59206347	424	4.91112	4.7681	5.04124	-0.0604121	0.378059	0.706526	41.07	27.5	24.89	22.46	29.94	17.64	45.25	30.28	40.23	23.36	32.12	26.32
chr20	33919690	33920124	435	4.46924	4.24849	4.66066	-0.0545318	0.378082	0.706554	18.03	50.7	7	17.47	6.41	14.43	19.39	8.65	21.55	38.31	17.52	46.33
chr10	114094743	114095661	919	7.4858	7.60224	7.35914	0.0605355	0.378084	0.706554	165.28	190.78	283.93	247.86	148.97	129.07	84.03	176.48	102.02	212.11	186.17	224.27
chr14	90061772	90062614	843	6.93337	6.85906	7.00403	-0.0621605	0.378097	0.706568	137.23	116.87	97.24	108.13	130.44	106.62	145.44	157.45	114.96	126.14	121.92	104.24
chr16	72735432	72736621	1190	5.7809	5.9174	5.63013	0.059572	0.378103	0.706569	37.06	42.11	66.9	84.01	62.01	70.54	35.55	90.84	28.74	53.26	54.03	34.75
chr1	77681930	77684050	2121	11.3333	11.3848	11.2798	0.0601034	0.37811	0.706573	2485.18	2327.98	3428.97	2582.58	2415.54	2804.16	2230.08	2305.51	2570.71	2340.63	2280.76	3190.32
chr1	156781552	156782232	681	4.93965	5.08691	4.77564	0.0601592	0.378125	0.706591	41.07	38.67	21.78	40.76	26.37	35.27	12.93	25.95	30.18	30.83	42.34	22.11
chr5	66944964	66945900	937	6.421	6.56998	6.25483	0.0583503	0.378139	0.706607	95.16	65.31	118.24	171.34	72.7	47.3	58.18	115.92	31.61	110.26	47.45	94.76
chr16	21300505	21302166	1662	10.1125	10.0573	10.1656	-0.0606056	0.378147	0.706612	880.48	970.21	1223.63	939.05	1007.13	1372.42	1056.86	990.55	1255.9	1050.25	1194.41	1343.51
chr14	97925103	97925673	571	3.91907	4.19126	3.58331	0.0503181	0.378158	0.706622	12.02	13.75	7.78	39.09	12.12	24.85	6.46	5.19	0	5.61	43.07	11.58
chr6	53532054	53533284	1231	6.8566	6.70159	6.99656	-0.0589587	0.378163	0.706622	164.28	93.67	83.24	64.88	131.86	86.58	210.08	101.22	132.2	56.06	197.12	69.49
chr6	154390148	154390335	188	3.61746	3.74788	3.47406	0.0570649	0.378178	0.70664	19.03	6.02	11.67	11.64	11.4	20.84	19.39	13.84	4.31	13.08	6.57	9.48
chr14	59507218	59507930	713	5.96247	5.81194	6.09876	-0.0606593	0.378194	0.706661	48.08	57.58	60.68	53.23	67	50.5	135.74	57.96	41.67	69.14	63.52	43.17
chr4	146122240	146122799	560	4.73943	4.86174	4.60577	0.0596214	0.378205	0.706662	23.04	23.2	21.78	29.11	22.81	54.51	22.62	25.95	30.18	24.29	24.09	18.95
chr6	105432873	105433152	280	3.82548	4.01793	3.60336	0.056214	0.378207	0.706662	26.04	19.77	10.11	5.82	24.23	11.22	3.23	12.98	24.43	13.08	6.57	12.63
chr8	127898360	127898692	333	4.34517	4.48075	4.19552	0.0591069	0.37821	0.706662	15.03	21.48	25.67	36.6	19.96	15.23	16.16	23.36	18.68	25.23	13.87	12.63
chr2	97952400	97952943	544	6.21908	6.09423	6.33398	-0.0609129	0.378216	0.706662	92.16	61.87	49.01	74.86	79.12	52.91	126.05	58.83	54.6	61.67	100.75	82.13
chr15	77309976	77310824	849	4.92682	4.74286	5.08995	-0.0579557	0.378231	0.706674	28.05	43.83	22.56	8.32	30.65	27.26	42.02	20.76	61.79	23.36	34.31	22.11
chr21	41802337	41803799	1463	5.57445	5.44593	5.69245	-0.0594144	0.378233	0.706674	48.08	60.15	28.78	46.58	30.65	47.3	54.94	57.1	21.55	42.98	90.53	43.17
chr7	94656824	94657303	480	7.19243	7.10813	7.27207	-0.0620377	0.37824	0.706677	114.19	105.7	148.58	135.58	161.8	161.93	126.05	140.15	228.48	124.27	171.57	136.88
chr20	1811005	1811521	517	4.98223	4.82839	5.12123	-0.0595158	0.378247	0.706677	15.03	30.08	37.34	27.45	34.93	25.65	38.78	30.28	47.42	14.95	32.12	45.28
chr8	121641538	121642753	1216	6.53974	6.64607	6.42494	0.0612038	0.37825	0.706677	131.22	106.56	76.23	83.18	101.92	101.81	45.25	87.38	148.01	81.29	78.85	74.76
chr3	52330666	52330963	298	4.10914	4.16338	4.05278	0.0590384	0.378269	0.706702	14.02	20.62	17.89	17.47	20.67	16.83	35.55	15.57	11.5	15.88	9.49	11.58
chr5	14213842	14214645	804	7.95084	8.04804	7.84661	0.0614485	0.37828	0.706713	241.41	226.01	275.38	328.54	234.5	282.18	171.3	321.82	136.51	244.81	168.65	337.98
chr7	7577584	7578487	904	5.99568	5.91715	6.07016	-0.0616908	0.378285	0.706713	53.09	93.67	51.34	59.89	48.47	56.12	48.48	70.94	70.41	66.34	79.58	67.39
chr6	170147146	170148562	1417	6.66168	6.77532	6.53831	0.0601926	0.378292	0.706716	93.16	89.37	156.36	73.19	142.55	102.61	90.5	64.02	102.02	52.33	154.05	94.76
chr9	116939449	116940017	569	5.45434	5.59565	5.29766	0.0587952	0.3783	0.706721	44.07	50.7	66.12	44.08	37.06	48.1	38.78	56.23	8.62	57	24.82	50.54
chr6	34791270	34793195	1926	10.4872	10.5271	10.4461	0.0548089	0.378308	0.706722	1324.23	1411.91	1633.58	1471.37	1453.32	1559.2	1228.16	1195.58	1464.25	1456.7	1441.17	1584.63
chr6	36848745	36849480	736	5.13423	4.97178	5.28022	-0.0581606	0.378311	0.706722	16.03	36.09	48.23	12.48	44.19	31.26	29.09	34.6	66.1	21.49	48.19	33.69
chrX	139738653	139738936	284	3.67445	3.51255	3.81999	-0.0561858	0.378331	0.706749	16.03	19.77	6.22	7.49	8.55	10.42	3.23	10.38	28.74	10.28	22.63	9.48
chr1	226687584	226687795	212	5.04952	4.91803	5.17002	-0.0606673	0.378338	0.706752	41.07	33.51	30.34	28.28	24.95	23.25	45.25	38.06	48.86	27.1	33.58	23.16
chr19	6521793	6522818	1026	10.3172	10.2787	10.3546	-0.0532796	0.378373	0.706809	1149.94	1127.47	1446.11	1348.27	1195.3	1186.44	1396.22	1317.56	1300.44	1330.56	1340.42	1170.84
chr8	6644680	6645394	715	6.81288	6.92347	6.69311	0.0609743	0.378393	0.706835	99.17	83.36	205.36	122.27	101.92	116.24	64.64	130.63	93.4	91.57	132.14	108.45
chr20	18594774	18595389	616	4.47364	4.30158	4.62735	-0.0579382	0.378407	0.706837	9.02	17.19	22.56	39.09	12.83	17.64	32.32	27.68	8.62	28.03	28.47	23.16
chrX	130198952	130199504	553	4.76349	4.92541	4.58107	0.0587731	0.37841	0.706837	22.04	32.66	19.45	28.28	34.21	45.69	6.46	24.22	24.43	17.75	23.36	47.38
chr7	78769571	78770244	674	5.74503	5.62876	5.85262	-0.061129	0.378418	0.706837	30.05	43.83	76.23	48.24	45.62	52.91	64.64	64.88	68.97	48.59	53.3	46.33
chr12	132219024	132219261	238	4.2094	3.93928	4.43683	-0.057025	0.378426	0.706837	13.02	15.47	12.45	9.15	17.11	24.85	51.71	12.11	24.43	16.82	8.03	16.85
chr3	40584440	40585059	620	6.37091	6.25621	6.47715	-0.0618861	0.378431	0.706837	88.15	77.34	62.23	76.52	86.24	68.14	142.21	63.15	71.85	89.7	78.12	89.5
chr2	54542094	54542356	263	3.78933	3.64898	3.91723	-0.0569101	0.378441	0.706837	19.03	12.03	10.11	6.65	11.4	16.03	6.46	14.71	17.24	7.48	32.12	12.63
chr1	185059881	185060478	598	4.58951	4.45501	4.71253	-0.0582643	0.378448	0.706837	29.05	12.89	28	17.47	24.95	19.24	16.16	28.55	30.18	18.69	51.11	12.63
chr1	35046853	35047903	1051	6.32102	6.45604	6.17206	0.0593777	0.378449	0.706837	64.11	53.28	143.91	138.07	64.86	62.53	51.71	100.35	47.42	71.01	100.02	62.12
chr15	73142487	73143690	1204	6.32627	6.48948	6.1422	0.056992	0.378449	0.706837	63.11	90.23	86.35	84.84	59.87	154.72	80.8	121.98	10.06	69.14	36.5	105.29
chr9	120490798	120491253	456	5.55566	5.43231	5.66929	-0.0602107	0.378449	0.706837	48.08	49.84	34.23	51.57	38.49	36.88	48.48	32.01	73.28	26.16	66.44	58.96
chr1	66360019	66360728	710	6.694	6.59837	6.78368	-0.0618427	0.378455	0.706837	101.17	76.48	84.79	131.42	84.11	103.41	129.28	134.09	119.27	105.59	104.4	68.44
chr4	37850611	37851681	1071	6.84436	6.72295	6.95634	-0.0601768	0.378457	0.706837	92.16	85.08	85.57	100.64	146.12	124.26	80.8	96.03	252.9	101.85	121.92	91.6
chr6	63685329	63686248	920	7.45327	7.37547	7.52709	-0.0621623	0.378467	0.706845	177.3	163.28	139.24	167.18	168.92	180.37	180.99	158.31	231.35	131.75	245.31	158.99
chr4	15945239	15945871	633	4.28237	4.43982	4.10561	0.0576232	0.378472	0.706845	12.02	21.48	29.56	36.6	18.53	12.02	19.39	21.63	5.75	27.1	16.79	12.63
chr16	89998774	89999149	376	5.0101	5.14317	4.8635	0.0594821	0.378498	0.706884	38.06	48.98	30.34	28.28	33.5	32.87	29.09	41.53	8.62	34.57	21.9	38.96
chr6	136582945	136583369	425	4.7332	4.61905	4.83898	-0.0602171	0.378529	0.706917	30.05	25.78	19.45	19.96	24.95	27.26	22.62	24.22	44.55	29.9	33.58	16.85
chr9	96442556	96442794	239	3.88094	4.0361	3.70705	0.0573368	0.378533	0.706917	23.04	16.33	7.78	14.14	17.11	20.04	9.7	6.06	21.55	18.69	6.57	15.79
chr3	57544190	57545047	858	5.68779	5.56656	5.79962	-0.0611305	0.378537	0.706917	52.09	48.12	38.12	34.93	60.58	50.5	64.64	38.06	80.47	42.98	53.3	54.75
chr10	21599583	21599929	347	4.35685	4.22038	4.48151	-0.0597945	0.37854	0.706917	21.04	12.03	18.67	21.63	12.83	25.65	25.86	22.49	20.12	15.88	23.36	26.32
chr3	156668150	156668943	794	7.36122	7.46967	7.24395	0.0610268	0.378547	0.706917	233.39	179.6	102.68	197.12	144.69	206.02	93.73	187.73	145.13	155.11	218.29	109.5
chr11	59266707	59268201	1495	8.1678	8.03207	8.29186	-0.0594727	0.378549	0.706917	183.31	226.01	379.61	213.76	332.15	235.68	193.92	203.3	699.8	229.86	219.75	333.77
chr5	157203441	157204141	701	4.45725	4.19968	4.67572	-0.0540183	0.378558	0.706917	15.03	11.17	10.11	17.47	9.98	46.5	48.48	9.52	17.24	9.34	54.03	14.74
chr10	3873576	3874293	718	8.3111	8.38004	8.23869	0.0621404	0.378563	0.706917	422.71	362.65	297.93	282.8	254.46	378.38	307.04	231.85	326.19	332.64	248.23	366.41
chr19	32674623	32676260	1638	11.146	11.1877	11.103	0.0563319	0.378565	0.706917	2179.67	2095.1	2840.88	2476.12	2187.46	2215.75	2039.39	2042.52	2238.77	2235.05	2077.8	2563.83
chr3	189710608	189711407	800	6.49962	6.37006	6.6185	-0.0603618	0.378568	0.706917	59.1	86.79	78.57	92.32	71.28	108.22	113.12	92.57	179.62	71.95	72.28	60.02
chr2	218860775	218861465	691	5.27343	5.37793	5.16077	0.0604088	0.378586	0.70694	42.07	54.14	34.23	43.25	41.34	34.47	38.78	42.39	34.49	53.26	20.44	25.27
chr20	45469314	45471341	2028	9.05208	9.20459	8.88152	0.0576956	0.378597	0.706945	526.89	456.32	1049.38	815.12	336.42	355.93	449.25	653.16	237.1	552.22	271.59	666.49
chr11	128890324	128891724	1401	6.29567	6.37711	6.20936	0.0611328	0.378599	0.706945	75.13	103.98	73.9	57.39	77.69	110.63	93.73	55.37	104.9	67.28	51.11	71.6
chr10	30782533	30784708	2176	9.16119	9.26327	9.05132	0.0610299	0.378611	0.706947	411.69	484.67	716.44	744.42	470.42	859.37	277.95	455.91	376.48	630.71	748.33	693.87
chr19	7555028	7555556	529	5.63853	5.75228	5.51503	0.0595906	0.378621	0.706947	66.11	48.12	70.01	57.39	38.49	43.29	61.41	45.85	18.68	40.18	31.39	76.86
chr2	32189161	32190493	1333	9.41385	9.48742	9.33633	0.0621421	0.378634	0.706947	679.14	651.39	961.48	699.5	619.39	695.83	659.33	558.86	442.58	787.69	506.67	923.4
chr11	73382721	73383544	824	8.2635	8.32915	8.19471	0.0619626	0.378642	0.706947	335.56	287.88	286.27	372.62	382.75	264.54	261.79	333.07	352.05	326.1	224.86	260.07
chr3	126103808	126104095	288	4.28441	4.35141	4.21415	0.059242	0.378646	0.706947	22.04	15.47	21	17.47	25.66	20.84	38.78	17.3	8.62	18.69	15.33	12.63
chr3	101695835	101696085	251	4.43325	4.28739	4.56571	-0.0599363	0.378653	0.706947	18.03	28.36	20.23	20.79	12.12	17.64	29.09	24.22	27.3	16.82	20.44	24.22
chr16	85029245	85029713	469	7.49106	7.55985	7.41882	0.0618613	0.378655	0.706947	204.34	187.34	200.7	212.1	143.26	184.38	145.44	153.99	168.12	202.76	158.43	197.95
chr10	11631823	11632889	1067	8.24184	8.31184	8.16827	0.0618863	0.378655	0.706947	388.65	384.13	280.82	275.31	310.76	266.95	206.85	282.03	321.88	280.32	292.76	342.2
chr20	50353292	50353917	626	5.39791	5.55768	5.21822	0.0578308	0.378659	0.706947	36.06	51.56	50.56	27.45	77.69	39.28	32.32	38.06	11.5	21.49	71.55	48.43
chrX	154738084	154738396	313	4.64678	4.53441	4.75103	-0.0605804	0.378663	0.706947	15.03	28.36	24.11	27.45	19.24	24.85	22.62	28.55	35.92	24.29	27.01	23.16
chr19	11196739	11198096	1358	9.96574	10.0219	9.9073	0.0612266	0.378664	0.706947	957.61	867.94	1415.77	1050.5	914.47	1031.72	982.53	845.21	1135.19	870.85	809.66	1118.19
chr1	93695542	93695936	395	6.62622	6.5051	6.73796	-0.0609107	0.378664	0.706947	105.18	122.89	62.23	51.57	119.74	83.37	155.14	111.6	104.9	92.5	94.18	82.13
chr7	35691845	35692302	458	7.69276	7.777	7.60329	0.0620844	0.378668	0.706947	207.35	181.32	185.14	268.66	181.75	291.8	126.05	231.85	225.6	206.5	176.68	200.05
chr14	93318782	93320642	1861	7.33184	7.23856	7.41945	-0.0618839	0.378681	0.706953	150.25	138.36	143.91	111.45	175.34	186.78	180.99	165.24	255.78	123.34	162.81	138.98
chr8	28367522	28367769	248	6.2725	6.20706	6.3351	-0.0621392	0.378682	0.706953	78.13	67.03	63.79	69.87	89.09	75.35	58.18	77.86	102.02	85.03	87.61	73.7
chr17	40443165	40445541	2377	9.60007	9.54795	9.65037	-0.0599312	0.378702	0.706979	690.16	673.73	879.02	763.55	667.14	817.68	772.45	696.41	879.41	697.05	1014.08	762.31
chr15	90336861	90337142	282	4.1181	3.92059	4.29179	-0.0587891	0.378706	0.706979	13.02	20.62	14	12.48	17.11	13.63	29.09	12.11	27.3	24.29	13.14	11.58
chr5	10526311	10526665	355	4.81666	4.58473	5.01642	-0.0556977	0.378726	0.706985	18.03	30.08	36.56	19.13	24.95	15.23	61.41	32.87	5.75	51.39	8.03	34.75
chr1	200453533	200453791	259	4.61867	4.76326	4.45796	0.0591309	0.378728	0.706985	23.04	41.25	20.23	18.3	32.07	28.06	19.39	23.36	14.37	33.64	28.47	12.63
chr8	113740372	113740677	306	4.16684	3.86052	4.41937	-0.0530684	0.378731	0.706985	4.01	21.48	14	2.5	23.52	21.64	48.48	7.79	34.49	7.48	17.52	12.63
chr9	110283738	110284479	742	4.91953	4.69868	5.11102	-0.0553026	0.378734	0.706985	24.04	36.09	7.78	16.64	19.96	51.31	29.09	29.41	86.22	29.9	11.68	21.06
chr15	80778832	80779822	991	6.33665	6.22688	6.43865	-0.0611504	0.37874	0.706985	55.09	106.56	64.57	57.39	97.65	68.14	87.26	57.96	116.39	96.24	75.2	87.39
chr3	50226110	50228171	2062	11.0631	11.0986	11.0267	0.0528133	0.378746	0.706985	2156.63	1998.85	2496.27	2432.87	2075.56	1996.9	2071.71	2078.86	2095.08	2061.25	1914.99	2295.34
chr3	114460461	114460833	373	7.05482	6.94735	7.15484	-0.061473	0.378746	0.706985	169.28	125.47	87.12	112.29	126.87	119.45	206.85	116.79	149.44	108.39	176.68	96.87
chr5	126686509	126687176	668	6.56725	6.45178	6.67417	-0.0608446	0.378756	0.706993	60.1	61.01	129.91	115.61	78.4	80.16	126.05	109.87	91.96	65.41	129.95	89.5
chr5	60340881	60341841	961	6.41954	6.28167	6.54538	-0.0593448	0.378778	0.707013	59.1	74.76	157.91	55.73	78.4	40.88	90.5	76.99	83.34	149.5	73.74	86.34
chr3	189836920	189837156	237	3.65644	3.85314	3.42861	0.0556411	0.378784	0.707013	6.01	18.91	7	17.47	15.68	21.64	6.46	8.65	8.62	25.23	5.11	10.53
chr6	57126453	57126868	416	4.27273	4.41406	4.11604	0.0582031	0.378785	0.707013	27.05	21.48	28	26.62	7.13	17.64	22.62	23.36	8.62	14.02	17.52	17.9
chr2	102064109	102064536	428	4.73165	4.54196	4.89928	-0.0580918	0.378788	0.707013	23.04	28.36	35.01	17.47	20.67	15.23	45.25	28.55	33.05	45.78	11.68	14.74
chr16	24430943	24431301	359	4.64895	4.79158	4.49066	0.0594014	0.378801	0.707024	31.05	20.62	25.67	27.45	28.51	32.87	19.39	28.55	5.75	29.9	19.71	31.59
chr5	1634711	1635122	412	5.12634	4.97422	5.26395	-0.0575688	0.378813	0.707024	27.05	29.22	25.67	23.29	19.24	64.13	19.39	20.76	37.36	50.46	75.2	27.38
chr7	75922989	75923227	239	4.21037	4.08172	4.32848	-0.0592257	0.378814	0.707024	25.04	16.33	11.67	14.97	19.96	13.63	16.16	17.3	30.18	15.88	26.28	14.74
chr10	113385034	113385538	505	5.89288	5.79868	5.98131	-0.0620048	0.378817	0.707024	67.11	59.3	50.56	48.24	59.87	48.9	77.57	58.83	64.66	59.8	70.82	47.38
chr18	22332669	22332875	207	3.79488	3.93952	3.63411	0.0583072	0.37882	0.707024	17.03	24.06	17.11	7.49	13.54	12.83	9.7	12.11	17.24	11.21	9.49	14.74
chr1	153922014	153923869	1856	11.4478	11.4949	11.399	0.0587178	0.378865	0.707099	2604.38	2712.11	3619.56	2772.22	2811.84	2796.14	2614.69	2482.86	2297.69	2706.91	2765.53	3335.62
chr12	24109194	24109722	529	5.57674	5.67155	5.47526	0.0602405	0.378871	0.7071	57.1	55	52.12	48.24	48.47	44.89	64.64	23.36	28.74	31.77	48.92	69.49
chr6	166435432	166436054	623	5.69875	5.59175	5.79836	-0.0607821	0.378898	0.707111	45.08	50.7	41.23	49.91	59.16	43.29	42.02	59.69	84.78	28.03	56.22	63.17
chr1	93029318	93029815	498	5.66834	5.47561	5.83834	-0.0571735	0.378898	0.707111	48.08	61.87	30.34	24.95	45.62	56.12	71.1	19.03	135.07	40.18	45.26	32.64
chr12	68871875	68872248	374	4.70475	4.80945	4.59186	0.0595888	0.378901	0.707111	18.03	23.2	35.78	19.96	32.79	38.48	32.32	28.55	12.93	22.43	18.98	29.48
chr6	29016012	29017422	1411	9.08456	9.14135	9.02545	0.0611772	0.378907	0.707111	517.87	555.14	465.96	676.21	531.72	641.32	475.1	488.79	698.36	497.09	438.78	528.56
chr11	129417564	129418548	985	5.9174	5.7662	6.05425	-0.0577302	0.378907	0.707111	40.07	48.12	69.23	65.71	25.66	77.76	22.62	127.17	28.74	94.37	67.9	57.91
chr19	54623911	54625621	1711	7.76962	7.83233	7.70406	0.0621033	0.378913	0.707111	266.45	226.01	205.36	182.99	237.35	249.31	271.49	254.34	192.55	173.8	152.59	206.37
chr18	79522604	79524980	2377	10.2628	10.3373	10.1842	0.0620927	0.378917	0.707111	984.66	1110.28	1793.05	1300.03	1349.97	1224.11	1228.16	1573.63	740.03	1096.97	939.61	1402.48
chr6	136685639	136685961	323	3.92658	4.10036	3.72895	0.0568988	0.378928	0.707111	13.02	10.31	22.56	27.45	13.54	16.03	3.23	12.98	33.05	10.28	9.49	10.53
chr1	168824433	168824770	338	4.47055	4.64835	4.26771	0.056093	0.378932	0.707111	25.04	26.64	14	24.12	21.38	39.28	25.86	26.82	0	12.15	32.85	17.9
chr19	1230533	1230962	430	5.62259	5.47698	5.75484	-0.0598479	0.378935	0.707111	32.05	58.44	52.9	49.91	37.06	36.88	80.8	70.07	34.49	66.34	27.01	45.28
chr3	114056123	114057269	1147	10.7168	10.758	10.6744	0.0559024	0.378938	0.707111	1583.66	1604.41	2090.99	1801.57	1634.36	1675.44	1509.34	1628.13	1615.13	1538.93	1566.74	1946.83
chr1	42816325	42817735	1411	10.5872	10.6568	10.5142	0.0620759	0.37894	0.707111	1494.51	1321.68	2405.26	1596.13	1295.8	1572.83	1237.86	1456.84	1425.46	1224.04	1358.67	2072.13
chr12	53695394	53696933	1540	7.50413	7.56434	7.4413	0.0617188	0.378957	0.707128	148.25	207.96	214.7	193.8	168.92	202.02	171.3	198.11	185.37	163.52	142.36	182.15
chr10	88824946	88825804	859	7.65007	7.73318	7.56188	0.0617013	0.37896	0.707128	262.44	192.49	145.47	146.39	205.99	323.87	226.24	180.81	160.94	186.88	186.17	192.68
chrX	111146001	111146196	196	3.40783	3.23057	3.56567	-0.0562447	0.378966	0.707128	8.01	13.75	10.11	10.81	6.41	7.21	12.93	22.49	1.44	8.41	13.14	12.63
chr14	24331982	24333213	1232	9.07921	9.12499	9.03194	0.0589341	0.378971	0.707128	548.92	476.08	565.53	602.19	593.73	563.56	572.06	416.98	461.26	598.94	555.59	535.93
chr16	15997936	15998951	1016	7.79106	7.86491	7.71321	0.0620906	0.378978	0.707132	214.36	214.84	246.59	224.57	285.1	213.24	197.15	289.81	163.81	181.27	243.85	183.21
chr16	2422052	2422581	530	4.96321	4.82499	5.08934	-0.0590183	0.379014	0.70719	21.04	54.14	17.11	19.96	31.36	26.45	25.86	38.06	51.73	23.36	35.77	29.48
chr14	69652475	69653582	1108	8.18252	8.24251	8.11992	0.0613537	0.379027	0.707194	346.58	323.12	231.81	366.8	285.1	263.74	284.42	284.62	242.84	277.51	308.09	271.65
chr1	91927330	91927757	428	4.51111	4.37803	4.63295	-0.0595788	0.379029	0.707194	12.02	25.78	16.34	19.13	30.65	20.84	19.39	20.76	28.74	28.03	18.25	33.69
chr12	68358595	68359980	1386	8.58173	8.52456	8.63672	-0.0615205	0.379034	0.707194	406.68	384.99	294.82	389.26	344.98	388.8	339.36	521.66	343.43	370.95	462.14	350.62
chr17	61837116	61837524	409	5.47845	5.32942	5.61353	-0.0597235	0.379038	0.707194	35.06	51.56	19.45	33.27	50.61	51.31	71.1	38.06	34.49	55.13	32.85	62.12
chr5	169856666	169856899	234	3.96457	3.79591	4.11557	-0.0588596	0.379055	0.70721	20.03	13.75	14	17.47	9.27	8.82	25.86	17.3	11.5	14.02	15.33	20.01
chr17	19305848	19306952	1105	9.46019	9.51051	9.40805	0.0602755	0.379063	0.70721	793.34	676.31	672.1	859.2	780.47	594.82	746.59	605.58	686.86	796.09	538.8	702.29
chr7	148802727	148803436	710	5.31152	5.41952	5.19477	0.0599209	0.379063	0.70721	34.06	53.28	28.78	42.42	47.75	50.5	35.55	46.72	51.73	37.38	16.79	31.59
chr11	107840035	107841594	1560	9.55935	9.6194	9.49668	0.0610827	0.379067	0.70721	834.4	828.41	879.02	726.12	819.67	631.7	578.53	870.3	607.83	897.01	758.55	622.27
chr19	2049897	2052646	2750	11.4921	11.5507	11.4311	0.0613404	0.379079	0.707223	2518.24	2346.89	4132.97	3327	2553.82	3120.01	2562.98	2556.4	2833.67	2573.29	2729.76	3311.4
chr12	49762201	49763597	1397	7.5215	7.42541	7.6116	-0.0619837	0.379095	0.707232	157.26	158.12	160.25	167.18	162.51	226.06	274.72	160.91	244.28	134.55	181.06	177.94
chr14	68627134	68627408	275	3.89033	4.05588	3.7033	0.0571072	0.379098	0.707232	17.03	16.33	28	15.8	11.4	11.22	9.7	10.38	17.24	26.16	7.3	7.37
chr6	121849561	121849829	269	4.93699	4.79505	5.0662	-0.0606776	0.3791	0.707232	28.05	28.36	22.56	23.29	37.06	27.26	45.25	25.95	37.36	22.43	32.12	37.9
chr12	121451813	121453273	1461	7.12031	7.04949	7.18781	-0.0619329	0.379131	0.70728	106.18	133.2	131.46	131.42	122.59	169.95	148.67	172.16	150.88	142.96	128.49	131.61
chr12	116921906	116922683	778	7.64277	7.56024	7.72083	-0.0619719	0.379148	0.707301	245.41	246.63	153.25	138.9	183.89	164.34	219.78	262.13	182.49	172.86	190.55	237.96
chr10	91200482	91202001	1520	8.45039	8.38091	8.51668	-0.0620403	0.379173	0.707339	318.54	342.88	318.94	359.32	277.26	383.19	329.66	476.67	383.67	256.96	450.46	300.08
chr20	44747197	44748023	827	6.49777	6.37996	6.60669	-0.0606954	0.379203	0.707385	83.14	95.39	66.9	74.86	97.65	81.77	96.96	102.95	169.56	86.9	52.57	75.81
chr22	42727330	42727942	613	5.21137	5.09338	5.32044	-0.0596065	0.379213	0.707393	48.08	45.55	22.56	29.94	43.48	15.23	32.32	49.31	41.67	34.57	48.19	33.69
chr7	490195	491421	1227	6.58129	6.38537	6.75375	-0.0562053	0.379223	0.707404	49.08	85.94	124.46	144.72	67.71	29.66	90.5	43.26	97.71	226.12	37.23	152.67
chr6	43376461	43377173	713	8.67693	8.75305	8.59658	0.061996	0.379241	0.707424	373.63	371.24	694.66	434.17	379.9	335.09	429.86	406.6	298.89	346.66	365.77	474.86
chr5	88784831	88786425	1595	8.26495	8.1826	8.34285	-0.0619179	0.379245	0.707424	325.55	274.99	375.72	219.58	219.53	327.87	248.86	295.87	482.82	267.23	348.98	304.29
chr2	85636582	85638144	1563	7.80579	7.85136	7.75874	0.0602173	0.379261	0.707442	199.34	228.59	218.59	219.58	263.01	256.53	242.4	190.32	214.11	213.97	208.07	230.59
chr17	50851511	50852912	1402	7.26529	7.32411	7.20397	0.0620425	0.379265	0.707442	170.29	178.74	176.58	129.75	136.14	169.95	200.38	155.72	132.2	124.27	156.24	115.82
chr9	129437826	129438333	508	4.62608	4.44827	4.78436	-0.0589777	0.379273	0.707447	23.04	31.8	21	9.98	17.11	28.06	45.25	18.17	20.12	30.83	20.44	30.53
chr5	127320069	127321249	1181	7.89265	7.97779	7.80218	0.0617799	0.379286	0.707455	276.47	250.93	333.72	176.33	265.86	209.23	180.99	146.2	293.14	210.24	247.5	261.12
chr1	201468000	201469786	1787	9.77979	9.70931	9.84698	-0.062002	0.379289	0.707455	779.31	720.14	1211.96	716.97	791.16	803.25	762.75	756.1	1278.89	848.42	1040.36	839.17
chr8	63038425	63039635	1211	10.6838	10.7232	10.6432	0.0553022	0.379293	0.707455	1695.85	1418.79	1992.97	1881.42	1574.49	1579.24	1616	1504.42	1541.85	1742.63	1579.89	1610.95
chr19	45952462	45953672	1211	6.7795	6.8892	6.66076	0.0604424	0.379308	0.70746	92.16	106.56	112.8	98.98	114.75	185.98	93.73	144.47	61.79	144.83	66.44	95.81
chr1	227191460	227191925	466	5.25158	5.10721	5.38281	-0.058112	0.379309	0.70746	37.06	76.48	22.56	14.14	28.51	28.06	22.62	50.18	50.29	33.64	43.07	50.54
chr2	241803146	241805228	2083	9.05106	8.9854	9.11386	-0.0617461	0.379316	0.70746	400.67	441.71	602.87	440	431.93	723.89	539.74	571.84	551.79	521.39	535.15	604.37
chr5	173697822	173699413	1592	8.06506	8.17145	7.9502	0.0602062	0.379317	0.70746	251.42	281.01	238.04	220.41	361.37	377.58	378.14	278.56	81.91	260.69	206.61	277.97
chr4	184266775	184268718	1944	10.6606	10.706	10.6138	0.0571632	0.379337	0.707489	1762.97	1619.88	1628.92	1773.29	1476.13	1761.22	1260.48	1560.66	1754.52	1406.25	1882.14	1538.3
chr12	3275140	3276368	1229	6.7695	6.84194	6.69323	0.0620493	0.379351	0.707504	127.21	102.26	100.35	96.48	142.55	119.45	106.66	86.51	84.78	106.52	105.86	130.56
chr8	143315654	143317458	1805	6.35272	6.19275	6.49672	-0.0591532	0.379356	0.707504	58.1	101.4	79.35	48.24	81.25	70.54	177.76	105.54	38.8	86.9	49.65	83.18
chr19	1052781	1053935	1155	6.54009	6.61537	6.46066	0.0614101	0.379369	0.707518	95.16	92.81	101.13	74.86	116.89	107.42	113.12	60.56	107.77	105.59	54.03	87.39
chr3	34035755	34036115	361	4.16578	3.90075	4.3896	-0.0545864	0.37939	0.707523	14.02	30.94	7	6.65	21.38	9.62	45.25	33.74	7.18	16.82	8.03	14.74
chr7	24592007	24592201	195	5.42731	5.58773	5.24679	0.0577306	0.379391	0.707523	73.12	34.37	77.01	59.05	31.36	13.63	25.86	27.68	43.11	35.51	59.87	35.8
chr10	7293380	7294464	1085	6.08287	5.94616	6.20774	-0.0593403	0.379397	0.707523	59.1	52.42	62.23	44.91	91.95	59.32	67.87	56.23	116.39	34.57	116.81	51.59
chr8	31165729	31166342	614	5.31123	5.14687	5.45876	-0.0590158	0.379397	0.707523	42.07	41.25	41.23	29.94	35.64	22.45	77.57	46.72	21.55	19.62	58.41	40.01
chr3	123480461	123480924	464	4.9826	5.08865	4.86813	0.0596585	0.379398	0.707523	31.05	41.25	28	49.07	36.35	18.44	38.78	18.17	27.3	25.23	39.42	26.32
chr14	23910484	23911060	577	5.24935	5.11804	5.36971	-0.0601271	0.379408	0.707533	26.04	23.2	31.89	49.91	42.05	35.27	54.94	53.64	21.55	35.51	44.53	37.9
chr3	170096344	170096760	417	5.82839	5.70755	5.93988	-0.0599785	0.379423	0.707535	90.15	55.86	53.67	27.45	39.91	46.5	67.87	43.26	53.17	63.54	84.69	55.8
chr3	87298129	87298586	458	4.76219	4.59527	4.91179	-0.0594756	0.379424	0.707535	26.04	27.5	18.67	20.79	32.79	19.24	38.78	18.17	50.29	23.36	22.63	27.38
chr12	117031602	117031849	248	4.11279	4.22719	3.98854	0.0583792	0.379426	0.707535	20.03	28.36	21.78	9.15	17.82	15.23	22.62	16.44	11.5	13.08	9.49	22.11
chr2	160457632	160458117	486	5.47357	5.68017	5.23237	0.0540874	0.379436	0.707546	67.11	91.95	41.23	9.98	67.71	29.66	25.86	29.41	14.37	97.18	12.41	46.33
chr7	87417496	87417738	243	3.80714	3.65512	3.94467	-0.0567025	0.379457	0.707546	17.03	21.48	5.45	14.97	7.84	8.82	9.7	23.36	11.5	7.48	18.25	22.11
chr7	152894043	152894715	673	5.63286	5.75118	5.50397	0.0610257	0.379458	0.707546	44.07	70.47	59.12	57.39	58.45	33.67	22.62	57.1	51.73	46.72	46.72	47.38
chr1	92818084	92818840	757	5.92685	6.03909	5.80514	0.0605758	0.379464	0.707546	107.18	73.04	62.23	57.39	57.02	37.68	42.02	50.18	73.28	66.34	48.92	54.75
chr9	115191741	115191946	206	4.1814	3.93007	4.39537	-0.0569541	0.379464	0.707546	25.04	10.31	16.34	13.31	19.24	7.21	48.48	19.9	15.81	9.34	11.68	21.06
chr21	41929336	41929700	365	6.40271	6.28071	6.51519	-0.060005	0.379472	0.707546	97.16	85.94	61.45	59.89	82.68	79.36	84.03	100.35	143.7	48.59	122.65	49.49
chr5	149776434	149777777	1344	8.0501	7.96546	8.13006	-0.0617613	0.379477	0.707546	241.41	266.4	244.26	333.53	228.08	185.98	255.33	345.18	165.25	236.4	327.07	351.67
chr3	47761910	47762618	709	5.22906	5.12065	5.32989	-0.0610155	0.379478	0.707546	39.07	31.8	48.23	23.29	33.5	32.87	45.25	33.74	33.05	37.38	44.53	47.38
chr22	16783846	16784133	288	3.8501	4.05259	3.61448	0.0572645	0.379479	0.707546	13.02	26.64	7.78	24.95	13.54	13.63	3.23	13.84	8.62	20.56	14.6	12.63
chr6	52063556	52064406	851	7.73964	7.64774	7.82604	-0.061919	0.37952	0.707612	229.39	242.34	212.37	157.2	189.59	172.35	303.81	201.57	280.21	231.73	197.85	146.35
chr6	47096988	47097857	870	5.88074	5.74532	6.00454	-0.0596347	0.379539	0.707638	70.12	62.73	33.45	39.92	75.55	40.08	67.87	59.69	99.15	72.88	54.03	31.59
chr7	129211008	129211269	262	4.7187	4.53112	4.88468	-0.0595901	0.379546	0.707641	21.04	19.77	17.89	23.29	20.67	36.07	54.94	22.49	25.87	28.97	19.71	25.27
chr1	156434993	156436486	1494	7.16394	7.22581	7.0993	0.0618575	0.379567	0.707665	148.25	140.07	127.58	146.39	148.25	187.59	135.74	121.12	165.25	153.24	116.81	130.56
chr2	147639817	147640441	625	8.72332	8.64146	8.80078	-0.0620197	0.379569	0.707665	377.64	371.24	395.95	509.03	406.27	335.89	636.7	521.66	360.67	309.28	478.93	368.52
chr8	134593660	134593956	297	4.13646	4.30367	3.94729	0.0586023	0.379582	0.707675	20.03	18.91	14.78	24.95	14.97	24.85	9.7	13.84	7.18	14.02	20.44	27.38
chr1	77670457	77671045	589	5.64944	5.73649	5.55679	0.0615081	0.379585	0.707675	42.07	54.14	56.79	50.74	45.62	70.54	51.71	53.64	34.49	57	44.53	41.06
chr3	122058257	122058724	468	6.10883	6.21539	5.99377	0.0608065	0.379596	0.70768	43.07	82.5	82.46	97.31	81.97	58.52	58.18	64.88	53.17	66.34	93.45	46.33
chr13	30610293	30610679	387	5.05397	4.9376	5.16165	-0.0590758	0.3796	0.70768	33.06	30.94	27.23	22.46	28.51	41.69	19.39	64.02	37.36	16.82	44.53	32.64
chr11	10857155	10859023	1869	11.4697	11.5128	11.4252	0.0568859	0.379603	0.70768	2830.76	2512.74	3605.55	2978.5	2785.47	2819.39	2495.1	2613.49	2747.45	2634.96	2775.75	3233.48
chr2	65536138	65537308	1171	7.7572	7.87893	7.62425	0.0596511	0.379624	0.707709	163.27	140.07	413.84	166.35	342.84	185.98	122.82	198.11	172.43	284.99	156.97	248.49
chr8	118379612	118380243	632	4.62046	4.77783	4.4438	0.0573856	0.379649	0.707746	10.02	44.69	16.34	49.91	29.22	14.43	19.39	26.82	20.12	24.29	16.79	23.16
chr3	189688373	189688980	608	5.49726	5.28662	5.68103	-0.0561869	0.379663	0.707763	49.08	34.37	8.56	27.45	44.19	70.54	80.8	60.56	67.54	45.78	13.14	40.01
chr7	2274688	2275037	350	4.35615	4.21484	4.48484	-0.0593504	0.37968	0.70778	12.02	27.5	11.67	17.47	23.52	19.24	25.86	19.9	20.12	22.43	29.2	16.85
chr6	28709377	28710204	828	5.2071	5.07465	5.32842	-0.0603475	0.379683	0.70778	32.05	40.39	44.34	31.61	24.95	28.86	45.25	34.6	61.79	42.05	32.12	25.27
chr18	24414301	24414830	530	5.44506	5.58372	5.29164	0.058852	0.379695	0.707781	48.08	46.4	55.23	30.77	71.99	35.27	25.86	25.95	33.05	49.52	24.82	75.81
chr3	125519516	125520624	1109	9.96297	10.0011	9.92376	0.0540801	0.379703	0.707781	945.59	966.77	1163.73	1103.73	1007.84	961.17	930.82	1071.87	1004.43	840.95	980.49	999.21
chr1	90969105	90969633	529	4.89632	4.76907	5.01326	-0.0599618	0.379705	0.707781	28.05	39.53	29.56	17.47	24.95	24.05	38.78	25.95	28.74	23.36	47.45	29.48
chr2	68236231	68237107	877	5.90584	5.79978	6.00464	-0.0604451	0.379706	0.707781	51.09	61.01	60.68	45.75	55.6	60.12	45.25	69.21	100.59	41.11	89.07	40.01
chr2	220687108	220687747	640	5.60795	5.46008	5.74206	-0.0604424	0.37971	0.707781	55.09	36.95	52.9	34.1	44.19	40.88	84.03	34.6	70.41	54.19	35.77	42.12
chr2	197113117	197114056	940	6.13606	6.03138	6.23365	-0.0607169	0.379716	0.707781	104.18	60.15	37.34	50.74	66.29	73.75	67.87	81.32	96.28	77.55	73.74	54.75
chr19	7282258	7282647	390	4.95707	4.80666	5.09327	-0.0584288	0.379721	0.707782	25.04	36.09	17.89	44.08	26.37	18.44	29.09	28.55	41.67	61.67	17.52	26.32
chr8	73971548	73972821	1274	11.3268	11.3623	11.2905	0.0529884	0.379738	0.707804	2757.64	2362.35	2932.67	2597.56	2710.63	2435.4	2695.49	2365.21	2153.99	2526.57	2603.45	2683.87
chr3	14601985	14602412	428	3.91022	4.1526	3.61873	0.05414	0.379745	0.707807	15.03	32.66	27.23	4.99	9.98	16.83	0	11.25	4.31	13.08	21.9	23.16
chr5	75681143	75681562	420	4.93442	5.08712	4.76362	0.0591527	0.379763	0.707828	55.09	23.2	37.34	23.29	24.95	40.08	9.7	29.41	33.05	22.43	26.28	42.12
chr4	15771169	15772036	868	8.21024	8.31024	8.1028	0.0611591	0.379767	0.707828	311.52	296.48	242.7	300.26	302.21	451.33	145.44	263.86	311.82	231.73	453.38	243.22
chr1	183092247	183092705	459	5.95146	5.82275	6.06962	-0.0591571	0.379794	0.707848	78.13	44.69	63.01	54.9	49.18	49.7	54.94	75.26	68.97	24.29	122.65	56.86
chr4	90099633	90100332	700	5.54778	5.69457	5.38435	0.0577288	0.379796	0.707848	39.07	36.09	60.68	69.87	57.73	47.3	45.25	33.74	25.87	98.11	16.06	31.59
chr2	105287491	105288338	848	5.4003	5.52283	5.2664	0.059942	0.379799	0.707848	61.1	52.42	40.45	57.39	29.22	35.27	35.55	22.49	33.05	55.13	48.92	35.8
chr9	133792828	133794264	1437	8.65413	8.69649	8.61048	0.0565587	0.379799	0.707848	386.65	380.69	396.73	456.63	460.44	408.04	371.68	394.49	426.77	416.74	377.45	357.99
chr9	93057914	93059740	1827	10.1275	10.073	10.1799	-0.0606433	0.37982	0.707874	1130.9	922.94	1201.85	1181.92	928.01	1097.45	837.09	1291.61	1498.74	1071.74	1149.87	1110.82
chr7	38398756	38399035	280	4.46161	4.3315	4.58094	-0.0591637	0.379826	0.707874	19.03	18.05	12.45	19.96	25.66	25.65	12.93	24.22	41.67	25.23	15.33	24.22
chr3	14472529	14473018	490	5.02199	4.86895	5.16034	-0.0588607	0.379828	0.707874	15.03	37.81	30.34	25.78	39.91	26.45	42.02	41.53	20.12	52.33	17.52	41.06
chr10	104317509	104318049	541	6.13015	6.03955	6.21539	-0.0614841	0.379837	0.707879	59.1	56.72	53.67	98.15	74.13	52.91	74.34	76.99	58.92	64.47	86.88	84.23
chr2	7984547	7985575	1029	5.76283	5.56672	5.93545	-0.0561997	0.379845	0.707884	37.06	31.8	55.23	25.78	33.5	101.01	61.41	31.14	99.15	25.23	119.73	30.53
chr6	13042881	13043268	388	5.07001	4.92567	5.20122	-0.0592627	0.37985	0.707884	37.06	17.19	30.34	45.75	26.37	25.65	51.71	50.18	18.68	38.31	38.69	23.16
chr11	7982613	7982875	263	6.15676	6.38864	5.88035	0.0517371	0.379855	0.707884	71.12	54.14	136.13	84.01	69.14	88.18	35.55	104.68	4.31	95.31	24.09	89.5
chr3	179065795	179066627	833	6.81024	6.90789	6.70549	0.0607511	0.379874	0.707903	136.23	80.78	193.7	139.73	89.09	80.97	122.82	121.98	79.03	112.13	91.26	98.97
chrX	134186783	134187089	307	4.66834	4.49739	4.82117	-0.0578701	0.379876	0.707903	22.04	23.2	32.67	4.16	21.38	32.07	32.32	27.68	24.43	19.62	25.55	40.01
chr16	23296835	23297256	422	4.92258	5.06559	4.76382	0.0590077	0.379889	0.707912	48.08	32.66	32.67	30.77	33.5	23.25	22.62	34.6	11.5	44.85	16.79	32.64
chr1	221715573	221715936	364	5.99238	6.10838	5.86623	0.0603748	0.379894	0.707912	103.17	55.86	46.67	93.16	60.58	54.51	45.25	75.26	71.85	50.46	67.17	40.01
chr7	80136332	80137013	682	5.88972	6.01185	5.75629	0.060065	0.379897	0.707912	55.09	55	98.02	89	49.18	40.88	35.55	42.39	57.48	80.36	56.95	51.59
chr1	109598732	109598947	216	3.85294	3.67135	4.01421	-0.0569726	0.379911	0.70793	10.02	20.62	9.33	10.81	6.41	19.24	12.93	12.11	21.55	14.95	8.03	27.38
chr10	11642620	11642942	323	4.43253	4.61432	4.22448	0.0553533	0.379921	0.707934	32.05	42.11	9.33	10.81	34.21	18.44	22.62	18.17	2.87	25.23	11.68	31.59
chr1	39410995	39411209	215	6.32932	6.23406	6.41867	-0.061548	0.379924	0.707934	83.14	73.9	66.9	69.04	84.11	74.55	74.34	63.15	137.95	87.83	67.9	82.13
chr17	9345990	9347057	1068	6.36327	6.48858	6.22603	0.0596476	0.379953	0.707978	75.13	71.33	108.91	127.26	71.99	84.17	64.64	106.41	30.18	50.46	96.37	101.08
chr2	158317622	158318154	533	5.09521	4.91812	5.25291	-0.0566132	0.379965	0.707992	33.06	44.69	14.78	24.12	33.5	31.26	38.78	73.53	5.75	26.16	54.03	30.53
chr2	26144911	26145422	512	5.79532	5.66199	5.91737	-0.0602809	0.379983	0.708007	74.12	61.87	45.12	32.44	41.34	48.9	80.8	56.23	81.91	59.8	36.5	47.38
chr16	303746	304260	515	4.71538	4.8577	4.55745	0.058822	0.379984	0.708007	26.04	42.97	24.89	14.14	37.06	28.86	22.62	18.17	14.37	27.1	37.96	21.06
chr10	119072440	119073022	583	4.62384	4.54234	4.70098	-0.0598967	0.379993	0.708013	25.04	24.92	17.11	23.29	27.8	21.64	12.93	26.82	20.12	38.31	35.77	22.11
chr21	45151896	45152762	867	6.3426	6.23384	6.44373	-0.0609289	0.380005	0.708014	85.14	92.81	44.34	75.69	99.07	54.51	109.89	87.38	56.04	92.5	98.56	77.92
chr11	128603069	128603368	300	4.143	4.01224	4.26289	-0.058749	0.380007	0.708014	15.03	16.33	9.33	19.96	18.53	17.64	12.93	20.76	30.18	17.75	24.09	9.48
chr3	142931184	142931733	550	5.42832	5.56131	5.28182	0.0575738	0.380009	0.708014	62.1	69.61	47.45	47.41	14.26	42.49	67.87	32.87	31.61	57.93	26.28	16.85
chr12	68032012	68032684	673	5.50807	5.61824	5.38878	0.0595359	0.380021	0.708027	41.07	36.95	60.68	40.76	33.5	81.77	58.18	50.18	18.68	39.24	40.88	44.22
chr20	47575638	47575928	291	5.03745	5.15147	4.91364	0.0592811	0.380035	0.708043	40.07	36.09	42.01	23.29	28.51	43.29	32.32	30.28	31.61	21.49	14.6	50.54
chr12	132588042	132588539	498	4.52562	4.65885	4.37882	0.0580112	0.380076	0.708109	18.03	35.23	13.22	14.97	29.22	40.88	19.39	14.71	33.05	22.43	13.14	22.11
chr16	71790255	71790666	412	4.74611	4.8508	4.63323	0.0592932	0.380132	0.70818	33.06	37.81	27.23	18.3	20.67	36.07	38.78	32.01	11.5	26.16	20.44	20.01
chr6	130134611	130134876	266	4.90673	5.07778	4.71264	0.0577676	0.380134	0.70818	49.08	36.95	44.34	34.93	22.1	15.23	12.93	12.11	24.43	32.7	46.72	28.43
chr12	110102340	110102624	285	5.64278	5.76468	5.50962	0.0595402	0.38014	0.70818	52.09	54.14	45.12	51.57	65.57	57.72	32.32	32.01	57.48	67.28	18.98	65.28
chr5	53024536	53024782	247	3.72849	3.92099	3.50629	0.0563604	0.380145	0.70818	9.02	20.62	13.22	17.47	5.7	24.85	6.46	14.71	8.62	20.56	7.3	10.53
chr6	75748490	75749899	1410	9.21059	9.28033	9.13731	0.0619138	0.380146	0.70818	453.76	522.49	811.35	677.88	498.22	767.18	520.35	651.43	478.51	688.64	489.15	550.67
chr11	133928526	133929174	649	6.17043	6.29806	6.0304	0.0584039	0.380154	0.70818	52.09	44.69	122.91	98.15	86.96	67.34	100.19	61.42	22.99	102.78	41.61	63.17
chr13	108325843	108326135	293	4.20564	4.36481	4.02669	0.0564867	0.380158	0.70818	25.04	24.92	9.33	19.96	10.69	33.67	19.39	21.63	11.5	10.28	6.57	28.43
chr5	108919617	108920204	588	5.36416	5.4558	5.2663	0.0613162	0.380159	0.70818	44.07	38.67	47.45	48.24	45.62	39.28	42.02	34.6	31.61	48.59	46.72	27.38
chr19	1667731	1668150	420	7.93099	7.99035	7.86908	0.0613631	0.380161	0.70818	244.41	211.4	285.49	313.57	235.21	235.68	226.24	248.29	239.97	231.73	189.09	267.44
chr19	45136240	45138087	1848	9.74555	9.8014	9.68744	0.0603501	0.380169	0.708185	966.63	711.54	865.02	1091.26	900.93	818.48	669.02	740.53	877.98	783.01	1030.14	846.54
chr17	48838838	48839206	369	6.0444	6.16347	5.91461	0.0606163	0.380206	0.708243	83.14	55.86	112.8	64.88	54.88	58.52	35.55	56.23	48.86	72.88	71.55	76.86
chr9	36765416	36766526	1111	9.83305	9.89286	9.77065	0.0614729	0.380219	0.708258	881.48	807.79	1257.86	849.22	1002.85	905.06	921.12	686.9	833.43	999.79	699.41	1100.29
chr6	15662014	15663234	1221	10.5849	10.6273	10.5411	0.0572756	0.380242	0.708288	1514.55	1451.44	1968.08	1625.24	1398.43	1532.75	1570.75	1308.04	1671.18	1345.51	1441.17	1603.58
chr5	36698833	36699284	452	4.92309	4.7913	5.04383	-0.0584575	0.38026	0.708288	25.04	14.61	41.23	29.94	19.24	36.07	19.39	36.33	43.11	21.49	55.49	22.11
chr20	43409383	43409534	152	3.57253	3.35059	3.76483	-0.0571035	0.38026	0.708288	10.02	13.75	6.22	13.31	10.69	7.21	22.62	14.71	12.93	3.74	13.87	13.69
chr3	124564662	124565409	748	5.97083	5.86422	6.07011	-0.0611326	0.38026	0.708288	65.11	60.15	39.67	61.55	54.88	68.14	77.57	66.61	84.78	58.87	77.39	37.9
chr3	58237045	58238699	1655	10.6223	10.6799	10.5624	0.0610236	0.380261	0.708288	1331.24	1196.22	1852.95	2003.69	1692.8	1766.03	1270.18	1461.17	1899.65	1508.1	1430.22	1503.55
chr7	23372927	23374085	1159	8.95847	9.03926	8.87288	0.061748	0.38029	0.70832	445.75	427.1	815.24	566.42	485.39	416.86	462.18	476.67	330.5	471.86	405.19	666.49
chr16	5015412	5015711	300	4.48483	4.35946	4.60017	-0.059592	0.380291	0.70832	24.04	29.22	19.45	15.8	17.82	16.83	22.62	23.36	25.87	35.51	16.06	22.11
chr2	113966833	113967601	769	5.69135	5.5948	5.78183	-0.0612526	0.380297	0.70832	51.09	42.97	47.45	60.72	48.47	39.28	51.71	76.99	63.23	43.92	41.61	52.65
chr6	159609057	159609277	221	3.91976	3.75744	4.06564	-0.058252	0.380301	0.70832	6.01	11.17	10.89	16.64	22.81	13.63	16.16	13.84	14.37	21.49	14.6	20.01
chr6	32690117	32690524	408	7.01761	6.87738	7.14542	-0.0593587	0.38031	0.70832	179.3	125.47	56.79	93.99	124.02	125.86	203.62	154.85	150.88	99.04	62.06	178.99
chr19	52189121	52190981	1861	11.889	11.9382	11.8382	0.0593301	0.380315	0.70832	3750.31	3580.05	4975.43	3737.05	3840.35	3661.92	3736.19	3107.47	3277.69	3516.09	3811.73	4519.09
chr9	131738440	131738649	210	5.97886	6.08705	5.8619	0.061375	0.380317	0.70832	82.14	83.36	58.34	76.52	57.02	50.5	35.55	70.94	63.23	71.01	57.68	50.54
chr21	32096542	32096782	241	3.92587	3.77893	4.05922	-0.0579409	0.38033	0.70832	7.01	20.62	14.78	13.31	17.82	8.82	16.16	20.76	5.75	18.69	19.71	18.95
chr7	73556746	73558072	1327	10.8735	10.9459	10.7972	0.0619178	0.380331	0.70832	1608.71	1615.58	2894.56	1976.24	1557.38	2183.69	1661.25	1282.09	1619.45	1827.65	1807.67	2478.55
chr21	14556998	14558087	1090	6.84617	6.73458	6.94975	-0.060107	0.380332	0.70832	100.17	85.94	124.46	126.43	90.52	111.43	100.19	179.94	110.65	88.77	200.04	62.12
chr15	67067347	67068412	1066	8.2413	8.15415	8.32349	-0.0616179	0.380344	0.70832	287.48	322.26	206.14	252.02	289.38	351.92	261.79	266.45	482.82	309.28	386.94	214.79
chr6	53634266	53635073	808	6.71736	6.83793	6.58578	0.0598844	0.380344	0.70832	165.28	157.26	52.9	85.67	102.64	122.65	74.34	96.89	91.96	71.95	147.48	93.71
chr17	48907783	48909324	1542	10.7312	10.7845	10.676	0.0603467	0.380347	0.70832	1647.77	1544.25	2340.69	1746.68	1435.5	1867.84	1622.46	1455.11	1570.59	1577.24	1532.43	2058.44
chr10	80878429	80878623	195	3.99371	3.76748	4.18923	-0.0569905	0.380362	0.708339	12.02	17.19	7.78	7.49	22.81	14.43	35.55	19.03	7.18	9.34	20.44	17.9
chr8	97697583	97697947	365	4.15723	3.92916	4.35411	-0.0553179	0.380377	0.70835	10.02	26.64	13.22	19.96	7.13	14.43	19.39	17.3	53.17	9.34	8.76	14.74
chr10	63206448	63206877	430	6.50664	6.42913	6.58019	-0.0618995	0.380379	0.70835	103.17	85.94	71.57	85.67	71.28	99.4	106.66	85.65	99.15	83.16	103.67	95.81
chr7	139811197	139811409	213	3.57261	3.39471	3.73097	-0.0561699	0.380402	0.708382	7.01	16.33	7.78	9.98	16.39	5.61	12.93	17.3	4.31	22.43	15.33	7.37
chr4	88178067	88178855	789	5.58987	5.68565	5.48728	0.0607335	0.380421	0.708408	38.06	50.7	78.57	47.41	55.6	38.48	48.48	60.56	38.8	38.31	40.88	42.12
chr16	30394800	30396123	1324	10.0389	10.0789	9.9978	0.0566963	0.380431	0.708418	1000.68	975.36	1275.75	1064.64	1049.9	1123.11	1118.27	829.64	1133.76	975.5	1030.87	1046.59
chr8	39684438	39685524	1087	7.14008	7.34928	6.89532	0.0533512	0.380444	0.708432	89.15	99.68	217.03	251.19	123.31	198.01	90.5	247.42	28.74	111.19	41.61	194.79
chr9	93512128	93512640	513	4.58676	4.43344	4.72534	-0.0586846	0.380463	0.708448	25.04	14.61	13.22	19.13	32.79	24.85	22.62	15.57	45.98	20.56	25.55	28.43
chr3	148298357	148299235	879	7.88642	7.82813	7.94245	-0.0605316	0.380468	0.708448	227.38	235.46	245.82	202.12	226.66	226.06	239.17	218.87	275.89	267.23	197.85	276.92
chr6	44262894	44264085	1192	9.98884	10.0551	9.91944	0.0617618	0.380476	0.708448	865.46	853.33	1126.4	1399.84	1054.17	1083.83	911.42	1395.42	810.44	816.65	1004.59	871.81
chr10	102055420	102056448	1029	10.6494	10.6911	10.6063	0.056854	0.380489	0.708448	1574.65	1387.85	1988.31	1798.24	1604.42	1566.42	1670.94	1430.89	1438.39	1553.88	1472.57	1786.79
chr11	66668592	66669245	654	4.96118	5.07632	4.83604	0.0595547	0.380493	0.708448	37.06	39.53	21	44.08	20.67	40.08	29.09	29.41	37.36	34.57	24.09	16.85
chr2	191617308	191618480	1173	7.75727	7.66725	7.842	-0.0616695	0.380501	0.708448	171.29	195.93	278.49	188.81	177.48	207.63	265.02	298.46	235.66	135.49	240.93	201.11
chr12	13173311	13174030	720	7.8376	7.93371	7.73462	0.0610694	0.380511	0.708448	211.36	163.28	380.39	292.78	193.16	226.06	187.46	218.01	166.69	316.76	213.18	175.84
chr16	67672790	67673420	631	7.07225	6.98798	7.15187	-0.0618436	0.380514	0.708448	128.22	112.57	107.35	142.23	132.57	138.68	180.99	128.04	162.38	139.22	139.44	103.19
chr4	41820548	41821002	455	4.47033	4.63569	4.28353	0.0590599	0.380514	0.708448	27.05	32.66	16.34	26.62	19.24	27.26	9.7	19.9	15.81	27.1	30.66	13.69
chr5	32329141	32330016	876	7.37532	7.29332	7.45291	-0.0618758	0.380517	0.708448	136.23	143.51	160.25	172.17	177.48	151.51	226.24	148.8	162.38	177.53	210.99	125.3
chr6	134822939	134823439	501	6.26467	6.35807	6.16479	0.0606104	0.380521	0.708448	98.17	115.15	52.12	57.39	94.8	74.55	90.5	51.91	66.1	96.24	65.71	60.02
chr12	24813958	24815370	1413	8.53049	8.47051	8.58808	-0.0613972	0.380526	0.708448	378.64	330.85	337.61	341.02	274.41	465.76	326.43	423.04	444.02	322.36	399.35	393.79
chr17	10122057	10122698	642	5.88583	5.73063	6.02594	-0.0593403	0.380531	0.708448	60.1	43.83	34.23	38.26	87.67	54.51	106.66	83.05	64.66	46.72	37.23	52.65
chr3	127764780	127765461	682	8.35991	8.47517	8.23465	0.0599894	0.380532	0.708448	327.55	274.13	567.86	443.32	228.08	294.2	174.53	428.23	162.38	421.41	324.88	295.87
chr15	101451369	101451701	333	4.06978	4.22903	3.89075	0.058117	0.380536	0.708448	11.02	23.2	21.78	18.3	14.97	23.25	9.7	16.44	8.62	13.08	11.68	29.48
chr3	141243029	141243705	677	5.26838	5.43112	5.08492	0.0567505	0.380539	0.708448	28.05	35.23	20.23	68.2	27.8	79.36	42.02	32.01	15.81	22.43	67.17	24.22
chr14	69630968	69631237	270	5.08473	4.91682	5.23512	-0.0593	0.380542	0.708448	18.03	22.34	33.45	39.09	37.06	31.26	64.64	22.49	28.74	27.1	50.38	32.64
chr3	150598356	150600043	1688	9.74264	9.6809	9.80184	-0.0612959	0.380551	0.708454	724.22	759.67	1001.15	1008.08	630.08	801.65	856.48	1100.42	1000.12	750.31	901.64	746.51
chr4	140071567	140072392	826	7.65684	7.54195	7.76325	-0.0602341	0.38056	0.70846	238.4	189.92	149.36	103.97	260.16	176.36	206.85	142.74	245.72	130.81	320.5	256.91
chr19	44643361	44644859	1499	6.83482	6.7458	6.91866	-0.0612984	0.38057	0.70847	117.2	104.84	109.68	88.17	112.62	111.43	80.8	98.62	198.3	100.91	150.4	96.87
chr15	64731127	64731949	823	7.40109	7.33475	7.46452	-0.061621	0.380586	0.708475	175.29	164.14	136.91	173.84	185.32	133.07	180.99	151.39	160.94	217.71	168.65	180.05
chr10	103868117	103868533	417	4.64081	4.76829	4.50095	0.0588162	0.380594	0.708475	32.05	27.5	14.78	14.97	41.34	32.87	22.62	22.49	20.12	28.97	15.33	26.32
chr9	134442856	134444103	1248	8.63585	8.70149	8.56708	0.0617445	0.380594	0.708475	417.7	366.94	465.96	360.98	562.37	323.87	358.75	369.4	386.54	484.95	319.04	356.94
chr12	103462431	103463370	940	7.29934	7.17957	7.40993	-0.060108	0.380597	0.708475	78.13	129.76	245.04	109.79	173.2	133.88	161.6	165.24	199.74	217.71	97.1	178.99
chr2	25699843	25700643	801	5.49008	5.34836	5.61912	-0.0600815	0.3806	0.708475	48.08	30.08	35.78	49.07	41.34	40.08	61.41	32.87	79.03	41.11	29.93	50.54
chr19	4730472	4731218	747	6.57092	6.50828	6.63095	-0.0618729	0.380605	0.708475	90.15	103.98	96.46	108.96	71.28	75.35	67.87	94.3	112.08	111.19	110.24	98.97
chr16	76963659	76963907	249	4.58102	4.40289	4.73954	-0.058213	0.380654	0.708558	24.04	18.91	23.34	26.62	9.98	24.05	35.55	29.41	35.92	29.9	9.49	20.01
chr4	85707660	85708224	565	5.76805	5.89133	5.63325	0.0595246	0.380663	0.708562	71.12	68.75	77.01	39.92	71.28	28.06	38.78	33.74	51.73	46.72	48.92	77.92
chr2	230582832	230584461	1630	9.09096	9.16042	9.01798	0.0618186	0.380672	0.708562	535.9	507.88	614.54	726.12	531.01	517.86	484.8	775.14	383.67	521.39	483.31	462.23
chr12	116194811	116195784	974	9.20631	9.29789	9.10852	0.0610763	0.380678	0.708562	593	636.78	597.43	665.4	632.22	651.74	717.5	653.16	227.04	505.5	392.78	816
chr15	41438821	41439137	317	4.13539	4.01472	4.24674	-0.0585169	0.380683	0.708562	27.05	22.34	14.78	10.81	9.98	12.02	12.93	14.71	22.99	22.43	21.9	18.95
chr19	43765007	43766767	1761	10.9893	11.0467	10.9296	0.0608788	0.380683	0.708562	1834.09	1875.1	2887.55	2175.03	1843.2	2077.07	1619.23	2155.85	1735.84	1838.87	1908.42	2444.86
chr8	28867994	28868654	661	7.24327	7.31648	7.16614	0.0618504	0.380701	0.708579	158.27	110.86	171.14	164.69	177.48	173.96	135.74	140.15	110.65	141.09	163.54	170.57
chr11	64767601	64768229	629	6.95132	7.03849	6.85854	0.0616784	0.380703	0.708579	107.18	137.5	123.69	118.94	173.2	128.26	90.5	109.87	102.02	172.86	97.83	123.19
chr7	909360	910819	1460	8.60977	8.71239	8.49928	0.0604012	0.380738	0.708617	251.42	415.93	368.72	489.9	476.12	514.66	368.45	239.64	602.08	331.71	446.08	183.21
chr20	63696169	63697579	1411	8.47211	8.39507	8.54524	-0.0618625	0.380738	0.708617	305.51	342.88	320.49	376.78	308.63	365.55	387.84	263.86	531.67	348.53	433.67	275.86
chrX	139794795	139796037	1243	7.48342	7.4072	7.55582	-0.0618595	0.380739	0.708617	157.26	185.62	167.25	175.5	191.73	141.09	210.08	179.08	162.38	131.75	244.58	201.11
chr10	86446994	86447711	718	5.3471	5.25484	5.43382	-0.0603089	0.380748	0.708624	43.07	43.83	36.56	36.6	24.95	44.09	29.09	43.26	40.23	28.03	57.68	61.07
chr14	106792456	106793083	628	5.20389	5.05313	5.34038	-0.0578863	0.380776	0.708664	31.05	47.26	28.78	54.06	22.81	15.23	38.78	61.42	30.18	21.49	62.79	28.43
chr10	5685975	5686172	198	6.3284	6.23574	6.41546	-0.0617002	0.38078	0.708664	78.13	81.64	74.68	86.5	47.04	84.17	96.96	80.46	103.46	74.75	81.77	74.76
chr12	53334055	53334889	835	5.55685	5.64576	5.4621	0.0600686	0.380812	0.708714	41.07	66.17	41.23	35.77	52.03	64.13	58.18	23.36	57.48	51.39	37.23	36.85
chr19	1992853	1993076	224	4.28711	4.13152	4.42755	-0.0583816	0.380821	0.708722	20.03	31.8	19.45	13.31	8.55	12.02	22.62	17.3	27.3	18.69	18.98	24.22
chr3	105334124	105334774	651	5.64689	5.5148	5.76789	-0.0599237	0.380831	0.708731	56.09	61.87	56.79	26.62	32.07	40.88	67.87	39.79	53.17	52.33	37.96	75.81
chr6	87831986	87832951	966	7.68656	7.59704	7.77086	-0.0613037	0.380841	0.708738	198.33	233.74	133.02	170.51	189.59	236.49	145.44	222.33	333.37	198.09	251.15	160.04
chr3	100316442	100317271	830	6.23771	6.12389	6.3432	-0.0609124	0.380846	0.708738	59.1	67.89	83.24	64.88	65.57	77.76	87.26	82.19	129.33	79.42	48.92	60.02
chr5	79416361	79417171	811	6.97129	7.0485	6.88971	0.0618189	0.380858	0.708751	167.28	116.01	105.02	150.55	131.15	124.26	122.82	118.52	81.91	120.54	116.08	151.62
chr10	97699219	97699692	474	5.50913	5.59147	5.42181	0.0613621	0.380874	0.708753	41.07	45.55	63.79	54.9	39.91	44.09	45.25	45.85	43.11	48.59	36.5	37.9
chr4	118746686	118747006	321	3.95305	3.70016	4.16816	-0.0558923	0.380876	0.708753	14.02	15.47	7	24.12	8.55	8.82	32.32	9.52	33.05	12.15	12.41	8.42
chr6	121321284	121321631	348	4.48068	4.68283	4.24551	0.0563581	0.380881	0.708753	13.02	36.09	33.45	29.94	13.54	28.06	3.23	21.63	7.18	42.05	19.71	20.01
chr20	5479897	5480639	743	6.19549	6.32284	6.0558	0.0583663	0.38089	0.708753	79.13	83.36	47.45	41.59	145.4	83.37	87.26	41.53	58.92	88.77	32.12	90.55
chr2	120222760	120223982	1223	10.4629	10.5097	10.4145	0.0586332	0.380896	0.708753	1318.22	1248.64	1898.85	1526.26	1291.52	1463.81	1389.76	1377.25	1309.06	1313.74	1232.37	1566.73
chr12	124713198	124714615	1418	9.12417	9.18558	9.06004	0.0616504	0.380897	0.708753	412.69	486.39	721.11	484.08	699.22	690.22	620.54	535.5	501.5	546.61	451.92	546.46
chr1	27547250	27547562	313	4.32341	4.45398	4.17985	0.0578916	0.380898	0.708753	20.03	38.67	13.22	16.64	22.1	20.84	22.62	18.17	20.12	5.61	21.17	21.06
chr15	88472168	88472535	368	5.97353	6.10944	5.82347	0.0589255	0.380905	0.708753	47.08	31.8	108.13	111.45	48.47	67.34	38.78	54.5	43.11	74.75	59.14	69.49
chr12	132014712	132015168	457	4.84775	4.61485	5.04823	-0.0568243	0.380909	0.708753	9.02	39.53	27.23	19.13	19.24	32.87	80.8	34.6	17.24	24.29	22.63	18.95
chr6	138539975	138540215	241	3.47651	3.73379	3.16315	0.0534948	0.380913	0.708753	13.02	7.73	23.34	22.46	9.27	4.01	0	10.38	5.75	15.88	17.52	4.21
chrX	78514823	78515559	737	5.76573	5.87859	5.64329	0.0597369	0.380917	0.708753	55.09	42.11	98.02	67.37	39.91	50.5	58.18	61.42	24.43	47.65	48.19	60.02
chr6	14759993	14760268	276	4.73338	4.54771	4.89786	-0.0568078	0.380952	0.708794	17.03	13.75	42.78	30.77	26.37	9.62	38.78	34.6	7.18	42.05	29.93	26.32
chr3	153163123	153163479	357	7.62505	7.69075	7.55622	0.0617695	0.380957	0.708794	171.29	168.43	173.47	261.17	241.63	223.66	184.22	189.46	224.16	187.81	182.52	161.1
chrX	30641435	30641787	353	4.13961	4.26868	3.99785	0.0575357	0.380957	0.708794	19.03	20.62	24.11	15.8	12.83	23.25	25.86	9.52	2.87	26.16	14.6	16.85
chr17	55870025	55870482	458	4.20893	4.07197	4.33402	-0.0576709	0.380963	0.708794	16.03	15.47	9.33	28.28	8.55	23.25	16.16	23.36	12.93	22.43	31.39	14.74
chr5	174020431	174020684	254	4.6098	4.69727	4.51669	0.0596607	0.380966	0.708794	27.05	28.36	23.34	25.78	20.67	30.46	35.55	19.03	15.81	33.64	17.52	15.79
chr15	44632780	44634377	1598	7.5083	7.58687	7.42519	0.06178	0.380976	0.708803	183.31	186.48	197.59	219.58	146.12	220.45	119.58	212.82	162.38	197.15	170.84	168.47
chr5	37121107	37121783	677	5.33849	5.45373	5.21323	0.0602249	0.380981	0.708803	43.07	33.51	35.78	33.27	42.77	74.55	29.09	43.26	43.11	36.44	40.15	30.53
chr9	74589638	74589908	271	4.3098	4.15822	4.44696	-0.0587824	0.380995	0.708819	9.02	24.06	17.89	20.79	12.12	23.25	25.86	23.36	18.68	12.15	25.55	25.27
chr22	29385743	29386513	771	7.77508	7.68585	7.85911	-0.0616926	0.381013	0.708823	184.31	203.67	195.25	212.93	289.38	149.91	261.79	170.43	304.63	185.94	236.54	233.75
chr12	110026793	110027039	247	3.91147	4.06901	3.7346	0.0579601	0.381014	0.708823	12.02	12.03	28	22.46	14.97	11.22	6.46	11.25	18.68	14.95	11.68	16.85
chr10	7525081	7525911	831	6.79337	6.71581	6.86698	-0.0617325	0.381016	0.708823	117.2	111.72	94.9	90.66	104.78	111.43	142.21	116.79	97.71	91.57	120.46	131.61
chrX	155577449	155578443	995	6.58426	6.43361	6.72066	-0.0581944	0.381022	0.708823	87.15	82.5	65.34	84.01	109.05	90.59	48.48	109	264.4	58.87	75.2	76.86
chr2	127504914	127505752	839	5.08066	5.24175	4.8993	0.0571118	0.381025	0.708823	28.05	59.3	28.78	56.56	33.5	20.84	29.09	44.99	7.18	42.05	16.79	38.96
chr2	43376487	43376958	472	4.4178	4.25166	4.56677	-0.0571859	0.381033	0.708823	30.05	22.34	21.78	5.82	20.67	13.63	16.16	12.98	43.11	15.88	27.74	26.32
chr5	74919429	74919808	380	4.46373	4.58015	4.33707	0.0592883	0.38104	0.708823	27.05	36.09	18.67	21.63	19.24	20.84	25.86	28.55	11.5	19.62	16.79	18.95
chr14	70358894	70360251	1358	9.08947	9.13478	9.04268	0.0576496	0.381042	0.708823	552.93	521.63	640.99	543.13	534.57	579.59	484.8	435.15	586.28	541.94	509.59	606.48
chr9	91360659	91362294	1636	9.69196	9.73524	9.64734	0.0564166	0.381045	0.708823	852.43	767.4	966.15	861.69	768.36	897.84	733.66	686.9	807.57	868.04	789.94	925.51
chr1	44318192	44319150	959	5.80304	5.88569	5.71537	0.0614878	0.381054	0.708828	50.08	73.04	57.56	54.06	47.04	72.95	51.71	43.26	61.79	57	56.22	45.28
chr16	84950914	84951312	399	5.18701	5.03998	5.32044	-0.0605318	0.38106	0.708828	28.05	28.36	37.34	38.26	41.34	24.05	64.64	38.06	31.61	42.05	32.85	30.53
chr5	96752316	96752753	438	4.74	4.59644	4.87057	-0.0588609	0.381063	0.708828	43.07	19.77	14.78	22.46	17.82	27.26	29.09	25.95	47.42	28.97	24.09	20.01
chr13	24694737	24695369	633	4.89082	4.99748	4.77564	0.0594456	0.381087	0.708862	29.05	32.66	20.23	34.1	42.77	32.87	35.55	34.6	15.81	37.38	16.79	24.22
chr8	93751167	93751853	687	7.03494	6.91008	7.14985	-0.0596007	0.381097	0.708872	92.16	116.87	210.81	84.84	99.07	117.84	109.89	87.38	238.53	127.08	181.79	107.4
chr11	9628508	9629552	1045	6.36087	6.1638	6.53423	-0.0558229	0.381105	0.708877	53.09	89.37	50.56	41.59	173.91	21.64	77.57	168.7	89.09	129.88	44.53	46.33
chr5	59790484	59790886	403	4.72385	4.50212	4.916	-0.0572377	0.381122	0.708898	29.05	30.94	14	19.13	9.98	32.87	64.64	19.03	30.18	27.1	13.87	26.32
chr2	99422272	99422958	687	5.83644	5.69968	5.96135	-0.059462	0.381135	0.708912	41.07	58.44	49.79	65.71	59.16	37.68	84.03	109.87	37.36	37.38	52.57	52.65
chr18	650245	650905	661	7.78532	7.69293	7.87214	-0.0613519	0.381145	0.708916	178.3	273.27	178.92	143.06	290.81	177.16	219.78	161.78	251.47	222.38	246.04	304.29
chr11	61806793	61807001	209	3.75865	3.87212	3.63549	0.0574643	0.381148	0.708916	9.02	18.91	21	7.49	17.82	13.63	19.39	14.71	8.62	14.02	7.3	10.53
chr14	106727542	106728226	685	4.29111	4.86444	3.32548	0.0246269	0.381155	0.708916	65.11	0	63.79	0	43.48	2.4	0	0	53.17	3.74	2.19	1.05
chr12	104691671	104692820	1150	8.97008	9.01751	8.92103	0.0595279	0.381158	0.708916	470.79	421.94	535.97	602.19	530.29	548.33	546.21	476.67	487.13	420.47	557.78	420.11
chr5	159040094	159041373	1280	7.07861	7.0098	7.14429	-0.0617029	0.381168	0.708922	152.26	116.87	102.68	126.43	128.3	146.7	103.42	179.08	102.02	142.03	183.25	138.98
chr14	69620281	69620500	220	5.9857	6.08364	5.88062	0.0615425	0.381179	0.708922	80.13	60.15	60.68	64.04	76.98	64.93	45.25	57.1	44.55	57	66.44	83.18
chr14	56117677	56119580	1904	8.58175	8.51194	8.64834	-0.0615786	0.38118	0.708922	254.43	357.49	423.18	416.71	313.61	424.87	433.09	363.35	479.94	428.88	362.12	340.09
chr15	39629279	39629742	464	4.5931	4.72551	4.4473	0.0588338	0.381191	0.708922	18.03	16.33	24.89	26.62	26.37	46.5	22.62	19.9	15.81	21.49	32.12	18.95
chr13	46666835	46667606	772	7.01954	7.08736	6.94837	0.0616804	0.381195	0.708922	151.25	132.34	112.8	162.19	128.3	129.07	119.58	108.14	114.96	115.86	125.57	156.88
chr1	175189883	175190074	192	5.79013	5.92077	5.64647	0.0604749	0.381196	0.708922	47.08	67.03	67.68	63.21	59.16	59.32	12.93	57.96	43.11	57.93	49.65	78.97
chr2	203669852	203670063	212	4.42013	4.27814	4.54939	-0.0583737	0.381198	0.708922	22.04	22.34	21.78	22.46	14.97	12.83	25.86	35.47	8.62	14.95	21.9	33.69
chr4	89901909	89902140	232	4.51964	4.38752	4.64067	-0.0590643	0.381229	0.70897	29.05	29.22	14.78	14.14	19.96	18.44	19.39	20.76	38.8	18.69	20.44	31.59
chr9	6583885	6584413	529	4.55124	4.37548	4.70789	-0.0577607	0.381242	0.708972	21.04	19.77	15.56	5.82	27.08	35.27	29.09	23.36	40.23	19.62	25.55	18.95
chr9	33851964	33852811	848	6.18389	6.26358	6.09955	0.0610265	0.381251	0.708972	63.11	60.15	66.9	86.5	84.11	100.21	80.8	61.42	91.96	40.18	68.63	68.44
chr7	151367986	151368662	677	7.56157	7.61552	7.50553	0.0614998	0.381259	0.708972	211.36	207.1	168.8	212.93	188.88	187.59	223.01	155.72	186.8	219.58	150.4	154.78
chr14	73770360	73772227	1868	11.029	11.0608	10.9965	0.049095	0.381275	0.708972	2185.68	2160.41	1975.08	2290.64	2163.23	2041.79	2052.32	2184.4	1807.69	1914.55	2184.39	2115.3
chr1	241579495	241579749	255	4.25726	4.07251	4.42101	-0.0587592	0.381275	0.708972	10.02	15.47	16.34	14.14	24.95	20.04	32.32	25.95	18.68	13.08	15.33	23.16
chr8	101961994	101962233	240	3.56501	3.71307	3.4	0.0566813	0.381278	0.708972	8.01	10.31	17.89	19.13	5.7	17.64	12.93	15.57	10.06	6.54	8.76	9.48
chr11	120358843	120359339	497	4.7796	4.88648	4.66417	0.0594951	0.381281	0.708972	46.08	29.22	21.78	28.28	32.07	20.04	32.32	21.63	28.74	18.69	32.85	17.9
chr11	506106	507745	1640	11.6081	11.6854	11.5264	0.0617163	0.381283	0.708972	3027.09	2798.9	5107.67	3005.11	2569.5	3253.08	2417.54	2586.67	2787.69	2581.7	2764.07	4561.2
chr14	106044370	106045781	1412	7.78638	8.05092	7.4622	0.0483818	0.381284	0.708972	285.48	263.82	128.35	166.35	160.37	586.81	32.32	178.21	15.81	223.32	386.21	222.16
chr17	51121623	51122129	507	8.45971	8.39563	8.52106	-0.0611825	0.381288	0.708972	308.52	311.94	424.73	357.65	285.1	332.68	394.3	436.01	353.49	337.31	284	399.05
chr5	43065838	43067665	1828	10.4359	10.4961	10.373	0.0611937	0.381289	0.708972	1288.17	1359.49	1893.4	1278.4	1271.56	1574.43	1031.01	1160.98	1671.18	1220.31	1252.81	1620.43
chr1	41981376	41981613	238	3.72564	3.94238	3.47047	0.0521159	0.381299	0.708982	5.01	15.47	10.89	8.32	15.68	36.88	6.46	14.71	27.3	0.93	6.57	10.53
chr2	68762548	68763084	537	6.73515	6.856	6.60325	0.0593907	0.381308	0.708982	88.15	131.48	136.13	142.23	97.65	99.4	96.96	153.99	34.49	102.78	63.52	131.61
chr1	226125238	226125465	228	7.73725	7.79209	7.68025	0.0601946	0.381312	0.708982	240.4	217.42	196.81	251.19	218.82	205.22	190.69	213.68	242.84	192.48	208.8	182.15
chr14	75229172	75229402	231	5.09864	5.25281	4.92601	0.0582296	0.381315	0.708982	48.08	41.25	13.22	49.07	37.06	40.08	16.16	30.28	33.05	56.06	22.63	24.22
chr11	35235583	35235859	277	4.20583	4.01027	4.37803	-0.0559374	0.381327	0.708988	13.02	7.73	11.67	13.31	15.68	35.27	25.86	12.98	11.5	15.88	43.8	14.74
chr6	44925181	44925793	613	5.66303	5.82077	5.48589	0.0577652	0.381328	0.708988	60.1	37.81	70.79	57.39	57.73	55.31	12.93	20.76	87.65	43.92	75.2	28.43
chrX	45186764	45187772	1009	7.12698	7.04428	7.2052	-0.0617731	0.381349	0.709016	102.17	122.89	166.47	110.62	138.28	151.51	164.83	138.42	172.43	128.94	127.03	153.72
chr18	22344955	22345555	601	4.47754	4.71659	4.19087	0.0530047	0.381375	0.709033	24.04	6.87	13.22	28.28	22.81	62.53	0	28.55	8.62	9.34	33.58	29.48
chr15	93931924	93932966	1043	6.25599	6.12474	6.37628	-0.0596507	0.381377	0.709033	56.09	92.81	45.9	42.42	81.25	100.21	96.96	68.34	114.96	55.13	105.13	57.91
chr11	17383636	17384460	825	7.24112	7.31557	7.16262	0.0617716	0.381377	0.709033	135.23	200.23	115.13	155.54	198.15	151.51	135.74	144.47	139.38	176.6	132.87	130.56
chr10	44310522	44311648	1127	7.63331	7.52865	7.7309	-0.0604328	0.381379	0.709033	177.3	189.92	224.03	198.79	202.42	115.44	174.53	289.81	91.96	281.25	230.7	206.37
chr14	65281763	65282556	794	7.55517	7.62918	7.47716	0.061671	0.381397	0.709036	193.33	181.32	123.69	215.42	222.38	251.72	216.54	208.49	142.26	145.76	175.95	180.05
chrX	39903989	39904276	288	4.83374	4.96944	4.68395	0.0596343	0.381397	0.709036	35.06	30.08	36.56	40.76	27.08	18.44	19.39	28.55	14.37	35.51	24.82	31.59
chr8	102395654	102396541	888	6.7747	6.69825	6.84731	-0.0616962	0.3814	0.709036	96.16	100.54	92.57	98.15	141.84	93.79	126.05	115.92	114.96	113.06	112.43	108.45
chr11	10628304	10629159	856	5.37607	5.22823	5.51015	-0.0588352	0.381402	0.709036	41.07	51.56	24.89	20.79	51.32	35.27	45.25	27.68	81.91	39.24	46.72	32.64
chr15	67720536	67721030	495	4.79676	4.62857	4.94737	-0.0578743	0.381407	0.709036	11.02	18.05	39.67	33.27	19.96	26.45	42.02	21.63	17.24	24.29	52.57	27.38
chr11	18280221	18281200	980	8.60481	8.65546	8.55233	0.0578418	0.381424	0.709051	447.75	393.58	389.73	364.31	379.9	444.11	329.66	346.04	352.05	393.38	424.9	406.42
chr1	67532276	67532901	626	5.38359	5.26224	5.49552	-0.0590831	0.381429	0.709051	39.07	42.11	17.89	46.58	41.34	43.29	29.09	60.56	64.66	32.7	58.41	25.27
chr1	160773110	160773418	309	6.08155	5.99946	6.15923	-0.0606853	0.381435	0.709051	79.13	69.61	68.45	44.08	58.45	64.13	42.02	102.08	60.35	68.21	99.29	56.86
chr2	26521269	26521507	239	4.15751	4.01901	4.28387	-0.0583177	0.381438	0.709051	18.03	22.34	15.56	14.97	19.96	6.41	19.39	17.3	14.37	28.03	24.09	13.69
chr1	48691428	48692000	573	5.8878	6.03607	5.72254	0.058335	0.381442	0.709051	37.06	41.25	94.13	93.99	52.74	74.55	25.86	51.04	34.49	103.72	43.8	57.91
chr7	116938753	116939018	266	3.80532	4.02285	3.54905	0.0539585	0.381454	0.709061	14.02	18.05	17.11	14.14	21.38	12.83	6.46	6.06	1.44	30.83	4.38	21.06
chr4	118957659	118958060	402	4.26661	4.43277	4.07878	0.0568292	0.381458	0.709061	12.02	39.53	30.34	13.31	19.96	14.43	16.16	19.03	5.75	28.03	12.41	20.01
chr8	40034063	40034285	223	3.92399	4.08309	3.74514	0.0587187	0.381468	0.709072	16.03	15.47	14.78	17.47	17.11	20.84	6.46	16.44	11.5	11.21	11.68	23.16
chr8	74320443	74322130	1688	7.53756	7.46793	7.60399	-0.0614098	0.38148	0.709073	153.26	180.46	178.92	181.32	215.97	152.31	200.38	207.63	227.04	178.47	154.78	199
chr8	77037914	77038201	288	4.23123	4.03778	4.40179	-0.057631	0.38148	0.709073	14.02	20.62	18.67	14.14	14.26	16.83	35.55	33.74	7.18	11.21	13.87	25.27
chr7	107103398	107103758	361	4.41326	4.61026	4.18505	0.0573138	0.381487	0.709077	41.07	19.77	17.11	17.47	20.67	30.46	0	13.84	24.43	21.49	33.58	15.79
chr8	140790772	140791864	1093	8.61599	8.54497	8.68368	-0.0614027	0.381504	0.709098	335.56	323.12	400.62	447.48	405.56	328.68	510.66	395.35	501.5	313.02	394.97	351.67
chr6	122042482	122042665	184	3.23667	3.43882	3.00149	0.0546461	0.381515	0.709098	4.01	13.75	7.78	19.13	3.56	16.83	6.46	12.11	5.75	8.41	5.84	9.48
chr7	12638906	12639184	279	4.95344	4.80429	5.08862	-0.0584082	0.381522	0.709098	37.06	30.94	17.89	19.13	18.53	44.09	29.09	32.01	63.23	31.77	27.01	21.06
