## Supplemental Table S5 for "Enhanced EBNA2-dependent activity in EBV-transformed B cells from patients with multiple sclerosis" (part 27 of 36)

### Sheet: EBV (continued)
seqnames	start	end	width	Conc	Conc_hc	Conc_ms	Fold	p.value	FDR	HC-1	HC-2	HC-3	HC-8	HC-4	HC-5	MS-1	MS-2	MS-3	MS-12	MS-4	MS-5
chr1	226250381	226250770	390	4.22496	4.44269	3.96842	0.054828	0.381528	0.709098	40.07	30.08	6.22	15.8	20.67	17.64	0	28.55	24.43	7.48	12.41	21.06
chr19	44259390	44260745	1356	7.69628	7.57377	7.8092	-0.0600719	0.381532	0.709098	169.28	261.24	153.25	110.62	188.17	260.54	300.58	161.78	316.13	195.29	125.57	246.38
chr7	39746073	39746490	418	5.29035	5.19353	5.38109	-0.060719	0.381533	0.709098	51.09	36.95	27.23	29.11	39.91	35.27	32.32	43.26	58.92	40.18	34.31	41.06
chrX	19963802	19964865	1064	6.67418	6.80795	6.52673	0.0587383	0.381536	0.709098	82.14	114.29	140.8	170.51	81.97	82.57	74.34	96.89	31.61	154.17	73.01	123.19
chr3	53249488	53250149	662	6.53152	6.41626	6.63825	-0.0609686	0.381548	0.709112	73.12	73.9	71.57	107.3	104.78	81.77	148.67	90.84	96.28	78.49	123.38	60.02
chr3	11803903	11804470	568	5.62855	5.52582	5.72444	-0.0612166	0.381563	0.709118	46.08	55	38.89	44.08	43.48	48.9	61.41	52.77	61.79	52.33	58.41	30.53
chr2	101419076	101419699	624	5.27032	5.34291	5.19388	0.0607796	0.381574	0.709118	44.07	41.25	31.12	38.26	46.33	42.49	51.71	35.47	34.49	44.85	29.93	23.16
chr1	219385887	219386356	470	5.59307	5.45817	5.71643	-0.0606621	0.381575	0.709118	51.09	45.55	39.67	41.59	44.19	41.69	87.26	39.79	37.36	68.21	45.99	36.85
chr8	124473862	124475608	1747	11.8313	11.8811	11.7796	0.0593336	0.381577	0.709118	3483.86	3574.9	4778.62	3529.95	3594.45	3670.74	3222.31	2958.67	3481.73	3336.68	3662.07	4432.75
chr3	153768289	153769367	1079	6.518	6.41073	6.61784	-0.0610965	0.381578	0.709118	66.11	119.45	58.34	82.34	104.06	80.16	116.35	93.43	119.27	105.59	69.36	85.29
chr6	2872421	2872768	348	6.37196	6.25148	6.48315	-0.0600804	0.381587	0.709126	66.11	67.89	133.02	76.52	66.29	47.3	113.12	71.8	60.35	87.83	120.46	83.18
chr19	23914389	23915424	1036	8.85871	8.93363	8.77969	0.0617383	0.381594	0.709128	557.94	387.57	628.54	399.24	467.57	493.01	361.98	349.5	551.79	319.56	504.48	549.62
chr13	114009370	114010572	1203	5.85429	5.65414	6.03003	-0.0555692	0.381634	0.709193	68.11	69.61	58.34	26.62	50.61	28.86	71.1	115.92	21.55	98.11	11.68	73.7
chr2	179239126	179239708	583	5.21791	5.08547	5.33921	-0.0592109	0.381651	0.70921	24.04	24.06	28.78	36.6	28.51	61.73	35.55	52.77	51.73	43.92	26.28	32.64
chr16	74463897	74464566	670	6.57061	6.37755	6.74085	-0.0566556	0.381656	0.70921	120.2	72.19	72.34	44.91	128.3	60.93	219.78	32.87	97.71	52.33	173.76	65.28
chr3	130850075	130851114	1040	9.57385	9.64162	9.50275	0.0616321	0.381659	0.70921	722.22	604.98	1123.28	741.09	751.25	849.75	610.85	765.62	541.73	825.06	717.67	891.81
chr11	102986849	102987164	316	3.9343	4.10704	3.73803	0.0557764	0.381675	0.709228	8.01	12.03	25.67	30.77	15.68	11.22	6.46	11.25	28.74	8.41	7.3	17.9
chr8	60967106	60968043	938	8.13058	8.24475	8.00658	0.0597023	0.381684	0.709228	343.58	303.35	296.38	202.12	446.9	227.67	184.22	145.34	422.46	173.8	387.67	229.53
chr20	47346879	47347077	199	4.39529	4.59555	4.16268	0.0557047	0.381685	0.709228	23.04	17.19	16.34	35.77	14.26	38.48	9.7	40.66	2.87	19.62	14.6	20.01
chr6	63643811	63644212	402	4.83708	4.68536	4.97435	-0.0598672	0.381697	0.709242	24.04	13.75	31.12	28.28	29.94	27.26	48.48	34.6	25.87	26.16	31.39	22.11
chr18	668485	669408	924	5.63202	5.53164	5.72586	-0.0612822	0.381731	0.709287	37.06	49.84	45.9	46.58	54.88	43.29	61.41	59.69	51.73	55.13	56.95	32.64
chr3	149223933	149224466	534	6.00641	6.12602	5.87598	0.059788	0.381732	0.709287	107.18	46.4	62.23	94.82	49.89	58.52	38.78	55.37	91.96	65.41	57.68	43.17
chr9	97950904	97951411	508	4.47297	4.25963	4.65878	-0.0567844	0.381741	0.709293	25.04	21.48	17.11	14.14	23.52	13.63	35.55	22.49	54.6	17.75	11.68	9.48
chr9	106758809	106759343	535	5.35939	5.19038	5.51066	-0.058368	0.38177	0.709337	43.07	44.69	24.89	34.1	17.82	54.51	74.34	44.99	54.6	24.29	51.11	24.22
chr8	80981370	80982778	1409	8.16481	8.07035	8.25347	-0.0612025	0.381785	0.709341	234.39	348.9	213.14	299.43	361.37	155.52	336.13	352.1	273.02	355.07	305.17	209.53
chr2	17645483	17646655	1173	7.3471	7.42232	7.26773	0.0616871	0.381793	0.709341	160.27	133.2	183.58	204.61	196.01	151.51	126.05	185.13	155.19	146.7	178.87	132.67
chr10	96334830	96335190	361	3.79474	3.65745	3.92009	-0.0557987	0.381796	0.709341	22.04	13.75	5.45	9.98	9.27	15.23	0	30.28	17.24	9.34	16.06	17.9
chr2	127344903	127345275	373	4.67145	4.53124	4.79922	-0.0585549	0.381798	0.709341	28.05	21.48	31.12	24.95	10.69	22.45	22.62	35.47	37.36	18.69	16.06	36.85
chr11	46728080	46728625	546	4.12374	4.30401	3.91769	0.0567861	0.381798	0.709341	22.04	18.05	16.34	14.97	33.5	13.63	9.7	12.98	4.31	29.9	11.68	22.11
chr7	107125974	107127293	1320	8.82079	8.87685	8.76247	0.0605037	0.381815	0.709341	486.82	494.13	541.42	432.51	372.77	493.01	384.61	362.48	553.23	407.39	450.46	447.49
chr4	78735607	78736373	767	6.56659	6.45018	6.67431	-0.0601561	0.381818	0.709341	101.17	109.14	68.45	49.07	112.62	84.17	93.73	66.61	165.25	101.85	83.23	102.13
chr3	186280848	186281217	370	4.48086	4.31191	4.63208	-0.0590486	0.381826	0.709341	30.05	14.61	11.67	20.79	22.81	19.24	38.78	15.57	22.99	27.1	21.17	23.16
chr1	13753931	13754504	574	8.3156	8.40797	8.2169	0.0611433	0.381827	0.709341	443.75	326.55	190.58	414.21	431.22	231.68	239.17	327.88	241.41	335.44	357.01	284.29
chr6	31164634	31165951	1318	9.60925	9.75224	9.45051	0.0577595	0.381829	0.709341	805.36	701.23	933.48	1162.79	864.58	707.05	921.12	954.21	176.75	771.8	492.8	881.29
chr20	36531664	36532180	517	4.71304	4.56099	4.85058	-0.0587461	0.38184	0.709341	17.03	32.66	12.45	18.3	23.52	37.68	32.32	17.3	35.92	25.23	32.85	29.48
chr12	88432617	88433049	433	4.93785	4.79598	5.06701	-0.0596125	0.381845	0.709341	24.04	22.34	31.12	24.95	31.36	32.87	45.25	47.58	20.12	35.51	18.98	33.69
chr1	234494067	234494348	282	6.17152	6.29039	6.04197	0.0597909	0.381852	0.709341	82.14	58.44	107.35	63.21	98.36	60.12	48.48	32.87	67.54	88.77	93.45	64.23
chr5	97142518	97143019	502	5.76299	5.62778	5.8866	-0.0597395	0.381855	0.709341	52.09	51.56	43.56	31.61	64.15	53.71	71.1	43.26	81.91	83.16	38.69	36.85
chr11	125404567	125405203	637	6.7839	6.85372	6.71054	0.0614868	0.381857	0.709341	131.22	109.14	87.9	135.58	141.13	88.98	135.74	94.3	106.33	123.34	78.12	90.55
chr2	91748939	91749292	354	4.21438	4.05366	4.35898	-0.0585153	0.381866	0.709341	20.03	10.31	17.11	11.64	22.1	18.44	25.86	9.52	18.68	19.62	26.28	23.16
chr22	50699753	50700275	523	4.81762	4.92019	4.7072	0.0589649	0.381872	0.709341	22.04	30.08	41.23	33.27	27.8	27.26	42.02	32.01	17.24	14.95	35.77	14.74
chr2	160345020	160345618	599	4.90301	5.08204	4.69857	0.0557214	0.381873	0.709341	55.09	38.67	24.89	15.8	46.33	22.45	16.16	12.11	31.61	40.18	7.3	48.43
chr11	47523248	47524924	1677	8.57	8.63824	8.49837	0.0614631	0.381878	0.709341	442.75	348.9	374.95	481.58	371.35	371.16	265.02	454.18	438.27	308.35	389.13	314.82
chrX	72540414	72540624	211	3.83936	3.69578	3.96993	-0.0582216	0.381887	0.709341	19.03	8.59	10.89	15.8	11.4	12.02	12.93	9.52	20.12	14.02	15.33	22.11
chr10	412039	412477	439	4.59932	4.41408	4.76346	-0.0555046	0.381889	0.709341	21.04	36.95	10.89	9.15	30.65	19.24	19.39	40.66	4.31	22.43	27.74	48.43
chr16	75378083	75378449	367	5.58082	5.71106	5.43765	0.0603194	0.381889	0.709341	53.09	68.75	31.89	45.75	56.31	58.52	16.16	40.66	47.42	55.13	53.3	47.38
chr16	68102569	68103023	455	4.48629	4.34989	4.61089	-0.0576363	0.381897	0.709341	20.03	21.48	22.56	32.44	11.4	14.43	19.39	36.33	5.75	28.97	27.74	28.43
chr6	158849924	158850326	403	6.47187	6.58288	6.3516	0.0595584	0.381899	0.709341	88.15	110.86	69.23	97.31	119.03	90.59	74.34	53.64	133.64	121.47	41.61	65.28
chr3	23712092	23712555	464	5.55006	5.67849	5.40907	0.0592434	0.381909	0.709341	41.07	60.15	51.34	31.61	79.83	43.29	22.62	43.26	54.6	41.11	27.01	66.33
chr18	74777931	74778739	809	5.36014	5.45721	5.25607	0.0604528	0.381909	0.709341	42.07	45.55	31.12	37.43	44.9	62.53	38.78	47.58	44.55	24.29	37.23	36.85
chr2	112156535	112156953	419	4.42158	4.5678	4.25884	0.0572855	0.381923	0.70935	34.06	15.47	27.23	19.13	32.79	13.63	25.86	32.01	5.75	11.21	18.98	21.06
chr3	120418777	120419217	441	6.31207	6.21481	6.40319	-0.0613864	0.381928	0.70935	95.16	91.95	54.45	71.53	68.42	64.13	96.96	68.34	106.33	91.57	73.01	71.6
chr14	55664876	55665943	1068	7.00801	7.12596	6.87955	0.0594157	0.381929	0.70935	147.25	110	199.92	135.58	83.39	161.93	126.05	138.42	43.11	99.04	121.92	177.94
chr8	66032083	66032674	592	6.84485	6.76746	6.9183	-0.0616215	0.381941	0.709361	122.21	104.84	70.01	121.44	106.91	128.26	113.12	137.55	125.01	136.42	124.11	89.5
chr1	155261438	155262827	1390	10.3215	10.3601	10.2818	0.0543211	0.381947	0.709361	1300.19	1171.29	1606.36	1345.77	1238.78	1223.31	1212	1150.59	1268.83	1247.4	1354.29	1236.12
chr1	233664930	233665351	422	4.06343	3.86804	4.23549	-0.0551856	0.381956	0.709361	8.01	18.05	14	19.13	9.98	18.44	16.16	36.33	5.75	31.77	5.11	17.9
chr8	8814170	8814614	445	4.83929	5.00529	4.65167	0.0562383	0.381957	0.709361	42.07	27.5	44.34	43.25	17.11	18.44	29.09	22.49	4.31	30.83	14.6	49.49
chr7	2680464	2681701	1238	6.91554	6.84227	6.98526	-0.0616198	0.381989	0.709409	102.17	117.73	103.46	109.79	112.62	142.69	122.82	133.23	152.32	130.81	97.83	123.19
chr1	56584988	56585202	215	4.24893	4.04588	4.4269	-0.0573285	0.381998	0.709409	27.05	17.19	10.89	9.15	9.98	24.85	35.55	21.63	21.55	15.88	10.22	24.22
chr6	167796122	167796956	835	5.49	5.32953	5.63439	-0.0600888	0.381998	0.709409	27.05	50.7	41.23	34.1	38.49	49.7	90.5	34.6	48.86	45.78	37.23	41.06
chr2	191302540	191302773	234	4.46233	4.3233	4.58913	-0.0587524	0.382007	0.709414	31.05	23.2	10.89	12.48	19.24	23.25	29.09	19.03	14.37	26.16	26.28	29.48
chr1	157724722	157725512	791	7.08287	7.18104	6.97753	0.0606468	0.382026	0.709426	152.26	158.98	179.69	145.56	108.34	125.86	132.51	205.9	76.16	94.37	102.94	144.25
chr15	44578028	44579286	1259	7.88878	7.83738	7.93841	-0.0606566	0.382029	0.709426	238.4	237.18	222.48	207.94	246.61	219.65	190.69	234.44	298.89	219.58	291.3	236.9
chr12	49428715	49429887	1173	8.16138	8.0721	8.24545	-0.0612504	0.382038	0.709426	302.51	284.44	273.82	183.82	230.22	339.9	223.01	369.4	436.83	213.04	241.66	336.93
chr4	139606615	139607270	656	5.22074	5.06527	5.36108	-0.0584924	0.38204	0.709426	37.06	47.26	31.12	29.94	30.65	24.85	38.78	38.06	87.65	31.77	21.9	28.43
chr12	23555276	23555722	447	3.82019	4.04478	3.55407	0.0535592	0.38204	0.709426	8.01	16.33	8.56	8.32	12.12	45.69	6.46	8.65	4.31	10.28	19.71	21.06
chr11	67266051	67266796	746	8.69561	8.63503	8.75375	-0.0604615	0.382045	0.709426	397.67	370.38	460.52	445.82	354.24	356.73	510.66	339.99	380.79	401.78	491.34	465.39
chr4	56860580	56861099	520	6.29263	6.1606	6.41358	-0.0589019	0.382064	0.709452	58.1	68.75	94.13	65.71	84.82	57.72	45.25	76.99	149.44	127.08	37.96	74.76
chr9	21802127	21803656	1530	10.1015	10.0443	10.1566	-0.0605259	0.382074	0.709461	1001.69	955.6	1142.73	1162.79	1051.32	1021.3	982.53	1183.47	1628.07	1058.66	896.53	1099.24
chr14	77086140	77086819	680	6.99621	6.88696	7.09777	-0.0608603	0.382092	0.709484	157.26	127.18	66.12	111.45	125.45	122.65	184.22	111.6	163.81	155.11	110.24	96.87
chr9	127316998	127317464	467	5.57073	5.69843	5.43062	0.0590744	0.382107	0.709503	30.05	48.12	95.68	41.59	52.03	44.09	38.78	33.74	25.87	57.93	54.03	48.43
chr1	99757900	99758666	767	7.54934	7.47369	7.62121	-0.0615609	0.382122	0.70952	216.36	184.76	136.13	153.04	165.36	210.83	158.37	209.36	196.86	155.11	284.73	176.89
chr5	127571855	127572732	878	6.9375	7.05105	6.81424	0.0601536	0.382129	0.70952	138.23	79.92	168.8	170.51	82.68	155.52	80.8	149.66	70.41	118.67	140.9	114.77
chr6	167107883	167108103	221	5.24544	5.4101	5.05954	0.0568148	0.382143	0.70952	57.1	48.98	67.68	15.8	33.5	32.07	32.32	39.79	5.75	35.51	37.23	49.49
chr4	105059345	105059694	350	7.69065	7.62058	7.75748	-0.0616123	0.382145	0.70952	206.35	177.89	254.37	220.41	183.89	137.88	219.78	238.77	195.43	240.14	197.85	206.37
chr17	76957714	76958911	1198	5.91099	5.77128	6.03835	-0.0588902	0.382157	0.70952	40.07	43.83	49.01	95.65	47.04	52.11	54.94	44.12	127.89	69.14	54.03	44.22
chr5	173706693	173707970	1278	7.0725	7.16828	6.96991	0.0605195	0.382159	0.70952	134.23	110.86	153.25	247.86	99.79	117.04	145.44	122.85	119.27	160.71	117.54	86.34
chr7	47574416	47575271	856	7.43156	7.51086	7.34765	0.0611803	0.382159	0.70952	188.32	202.81	120.57	237.88	153.96	190.79	219.78	140.15	137.95	163.52	109.51	206.37
chr20	36585478	36586112	635	5.25367	5.08508	5.40461	-0.0579157	0.38216	0.70952	41.07	29.22	40.45	32.44	29.22	31.26	42.02	37.2	100.59	27.1	24.09	23.16
chr5	137142393	137143492	1100	6.14345	6.31033	5.9547	0.0562985	0.382181	0.70952	21.04	73.9	129.13	49.07	75.55	127.46	38.78	57.1	77.6	85.96	18.98	93.71
chr6	111775961	111777266	1306	6.42515	6.54974	6.28876	0.0587569	0.382186	0.70952	154.26	55.86	58.34	99.81	71.99	121.85	100.19	50.18	56.04	106.52	108.78	47.38
chr2	162840690	162840873	184	3.75868	3.94157	3.54919	0.0563885	0.382186	0.70952	18.03	17.19	5.45	15.8	22.1	13.63	9.7	13.84	5.75	23.36	10.22	7.37
chr13	45473718	45474054	337	5.09968	4.94381	5.24034	-0.0598157	0.382189	0.70952	39.07	29.22	28	17.47	35.64	35.27	61.41	23.36	35.92	39.24	32.12	34.75
chr8	97643482	97644987	1506	10.9586	11.001	10.915	0.0563816	0.382193	0.70952	2007.38	1888.85	2529.72	2002.02	1861.02	2007.32	1822.85	1801.16	1906.84	1810.84	1909.88	2333.25
chr8	124103883	124104630	748	5.34978	5.19601	5.48872	-0.0580857	0.382202	0.70952	14.02	42.97	56.01	40.76	22.1	44.09	45.25	77.86	41.67	35.51	27.01	42.12
chr8	89727100	89727313	214	6.12349	6.24858	5.98651	0.059966	0.382203	0.70952	63.11	62.73	115.91	102.31	58.45	53.71	25.86	64.88	71.85	66.34	78.85	72.65
chr3	61111718	61112869	1152	6.51524	6.65692	6.35813	0.0584141	0.382204	0.70952	100.17	128.04	151.69	59.05	98.36	68.14	45.25	64.88	35.92	114.93	89.07	142.14
chr12	50251746	50251924	179	4.95854	5.11309	4.78543	0.0591691	0.382211	0.70952	34.06	36.95	37.34	26.62	34.21	38.48	12.93	25.95	20.12	41.11	47.45	17.9
chr11	69080105	69081219	1115	6.08543	6.19337	5.96876	0.0601857	0.382211	0.70952	57.1	68.75	108.13	89.83	65.57	49.7	54.94	90.84	51.73	68.21	41.61	68.44
chr12	121233134	121233664	531	5.35769	5.45317	5.25544	0.0597257	0.38222	0.709526	42.07	64.45	41.23	24.95	48.47	41.69	54.94	39.79	20.12	40.18	29.93	44.22
chr15	56428740	56429162	423	5.01345	5.11937	4.89913	0.0600267	0.382236	0.709536	45.08	42.11	24.89	24.95	30.65	40.88	29.09	34.6	34.49	20.56	25.55	34.75
chr6	144544415	144544971	557	5.71983	5.88099	5.53837	0.0569312	0.382238	0.709536	66.11	61.87	55.23	65.71	47.75	56.92	42.02	37.2	11.5	122.4	29.93	35.8
chr1	27992114	27992598	485	5.04924	4.88399	5.19749	-0.0582997	0.38225	0.709536	47.08	23.2	17.11	14.14	29.94	45.69	54.94	27.68	37.36	26.16	44.53	29.48
chr14	68688951	68689262	312	5.63445	5.4988	5.75842	-0.0591943	0.382251	0.709536	37.06	59.3	35.78	32.44	63.44	43.29	48.48	53.64	97.71	52.33	45.26	27.38
chr20	41738661	41738898	238	4.53506	4.40122	4.65753	-0.0593964	0.382252	0.709536	17.03	19.77	12.45	18.3	32.79	26.45	25.86	22.49	24.43	28.97	23.36	26.32
chr17	51028298	51029615	1318	6.24814	6.13751	6.35089	-0.060814	0.38226	0.709539	55.09	48.98	86.35	101.47	65.57	64.93	93.73	71.8	103.46	92.5	67.17	61.07
chr6	118893346	118895328	1983	11.2337	11.2871	11.1783	0.0600407	0.382264	0.709539	2251.79	2288.45	3094.48	2605.04	2045.62	2707.96	1903.65	2076.26	2731.65	2261.21	2160.3	2771.26
chr6	27902219	27903776	1558	9.91176	9.83742	9.98246	-0.0616545	0.382276	0.709552	945.59	890.29	1278.86	898.29	620.81	855.36	717.5	1247.49	1151	772.74	977.57	1203.48
chr2	231713714	231715528	1815	10.086	10.1353	10.0351	0.0586184	0.382315	0.709606	980.65	1242.62	1133.4	1112.88	1245.19	1033.32	888.8	1013.04	1089.21	1364.2	1003.86	936.04
chr19	32971486	32972720	1235	10.6034	10.6466	10.5589	0.0575968	0.382316	0.709606	1608.71	1533.94	1717.6	1624.41	1728.44	1405.29	1777.6	1306.31	1192.67	1579.11	1493.01	1702.55
chr17	28945217	28945435	219	5.90281	5.80632	5.99325	-0.0611766	0.382328	0.709619	71.12	56.72	40.45	64.04	51.32	52.11	77.57	59.69	57.48	52.33	82.5	52.65
chr22	25397752	25397925	174	5.07792	4.90198	5.23472	-0.0567295	0.382334	0.70962	41.07	36.95	17.89	9.98	40.63	32.87	25.86	47.58	74.72	16.82	24.09	36.85
chr4	145186517	145187166	650	7.27678	7.19155	7.35725	-0.0615429	0.382344	0.709629	177.3	162.42	97.24	138.9	168.92	132.27	187.46	134.96	168.12	174.73	196.39	122.14
chr16	30561386	30561792	407	7.53612	7.45756	7.61061	-0.0615612	0.382357	0.709644	230.39	135.78	178.92	170.51	129.01	210.03	190.69	179.08	189.68	170.99	264.29	177.94
chr6	11275565	11276016	452	7.92273	7.99655	7.84493	0.0616441	0.382367	0.709653	230.39	198.51	338.39	264.5	235.21	265.35	210.08	282.89	182.49	244.81	185.44	273.76
chr6	155268143	155268778	636	5.24377	5.1254	5.35315	-0.0604089	0.382382	0.709663	52.09	29.22	25.67	34.93	37.06	30.46	48.48	44.99	50.29	35.51	36.5	29.48
chr5	112348476	112348635	160	4.0476	4.22317	3.84767	0.0559078	0.382385	0.709663	14.02	15.47	28.78	29.11	7.84	16.83	16.16	29.41	4.31	9.34	12.41	14.74
chr8	133919378	133920043	666	5.33761	5.47156	5.18993	0.0592972	0.382389	0.709663	23.04	51.56	46.67	44.91	52.74	47.3	12.93	32.87	53.17	55.13	27.01	37.9
chr2	105873201	105874496	1296	9.55654	9.7028	9.39376	0.0575144	0.382394	0.709663	654.1	558.58	1387.77	1135.34	705.63	558.75	614.08	949.02	225.6	782.08	617.65	847.59
chr12	95571366	95571925	560	4.74496	4.50915	4.94759	-0.0562983	0.382402	0.709669	18.03	24.06	25.67	7.49	34.93	26.45	64.64	28.55	44.55	14.02	19.71	13.69
chr9	122572553	122572825	273	4.03551	3.85565	4.19542	-0.0569635	0.382423	0.709697	12.02	6.87	10.11	23.29	12.12	22.45	19.39	13.84	17.24	32.7	10.95	15.79
chr2	144240644	144241512	869	8.5383	8.46861	8.60478	-0.0615945	0.382431	0.709703	376.63	274.13	362.5	422.53	319.32	370.36	336.13	491.38	492.87	278.45	364.31	372.73
chr11	61129358	61130408	1051	8.49727	8.54561	8.44726	0.0587243	0.382445	0.709712	354.6	342.02	355.5	390.09	413.4	386.39	332.9	302.79	364.99	427.95	332.92	332.72
chr7	138816640	138816918	279	3.92711	4.13519	3.68389	0.0566393	0.382447	0.709712	15.03	26.64	16.34	18.3	17.11	12.02	3.23	8.65	8.62	23.36	24.82	8.42
chr6	108260106	108262027	1922	11.2058	11.2504	11.1597	0.0573658	0.382459	0.70972	2325.91	2128.61	3050.91	2458.65	2220.96	2432.2	2113.73	2095.29	2225.84	2283.63	2251.56	2756.52
chr10	29471545	29471747	203	3.49545	3.65185	3.32002	0.054911	0.382463	0.70972	15.03	6.02	19.45	19.96	8.55	6.41	12.93	12.11	15.81	11.21	3.65	4.21
chr3	192818035	192818370	336	4.11312	4.27858	3.92618	0.0529703	0.382468	0.70972	10.02	12.89	31.12	6.65	47.75	8.02	35.55	9.52	4.31	19.62	11.68	10.53
chr9	127862090	127862915	826	6.64476	6.50305	6.77378	-0.0591337	0.382472	0.70972	88.15	66.17	92.57	48.24	130.44	118.64	148.67	75.26	172.43	76.62	118.27	65.28
chr15	44384696	44385934	1239	8.06889	8.12557	8.00988	0.0602913	0.38248	0.709725	277.47	250.93	285.49	318.56	285.1	258.13	242.4	280.3	219.85	299	217.56	287.44
chr12	80892780	80893369	590	4.94962	4.81134	5.0758	-0.0578826	0.3825	0.70974	21.04	25.78	32.67	41.59	12.12	35.27	22.62	63.15	34.49	22.43	36.5	23.16
chr5	163354395	163355660	1266	7.39023	7.28277	7.49024	-0.0603512	0.3825	0.70974	187.32	98.83	129.13	111.45	241.63	165.94	177.76	121.12	182.49	202.76	250.42	144.25
chr6	152863752	152864181	430	5.48943	5.58124	5.39138	0.0606012	0.382504	0.70974	68.11	43.83	57.56	31.61	48.47	37.68	48.48	44.99	37.36	47.65	36.5	36.85
chr1	58942665	58943091	427	4.37417	4.12804	4.58437	-0.0525288	0.382511	0.709742	15.03	15.47	3.89	14.14	17.11	39.28	29.09	13.84	8.62	9.34	69.36	13.69
chrX	39952853	39953408	556	4.6854	4.80935	4.54978	0.0574165	0.38252	0.70975	35.06	38.67	12.45	32.44	19.96	29.66	32.32	12.11	41.67	13.08	25.55	15.79
chr15	80031902	80032280	379	6.58373	6.71183	6.44314	0.0591099	0.382529	0.709757	129.22	127.18	115.13	63.21	107.63	86.58	42.02	64.88	113.52	152.3	50.38	98.97
chr12	122519485	122519839	355	4.38834	4.51334	4.25146	0.0585401	0.382551	0.709782	27.05	32.66	10.89	16.64	31.36	18.44	22.62	19.03	14.37	22.43	18.98	16.85
chr6	132669667	132670375	709	5.82162	5.71943	5.91704	-0.0603694	0.382553	0.709782	43.07	67.03	35.01	41.59	67.71	61.73	42.02	50.18	90.53	66.34	57.68	55.8
chr4	17476862	17477411	550	4.60918	4.74766	4.45597	0.0581416	0.382562	0.709788	33.06	48.98	13.22	14.97	28.51	22.45	19.39	18.17	28.74	22.43	21.9	21.06
chr16	71542210	71542793	584	6.03459	6.15765	5.90005	0.0589774	0.382572	0.709796	86.14	73.9	54.45	89.83	79.12	44.89	71.1	76.99	17.24	84.09	56.22	52.65
chr13	23322984	23323209	226	4.85934	5.00014	4.70329	0.058332	0.382601	0.709836	41.07	30.08	28	23.29	52.74	16.83	22.62	38.06	17.24	19.62	21.9	36.85
chr4	55362004	55362235	232	3.92971	3.77715	4.06766	-0.0575012	0.382604	0.709836	17.03	12.03	17.89	8.32	8.55	18.44	9.7	9.52	30.18	15.88	15.33	20.01
chrX	2614960	2615188	229	4.02119	3.83469	4.18631	-0.0586391	0.382609	0.709836	11.02	11.17	17.89	9.98	17.11	18.44	25.86	15.57	20.12	13.08	14.6	20.01
chr6	154039433	154039803	371	4.57553	4.40443	4.72846	-0.0592426	0.382621	0.709849	23.04	25.78	22.56	17.47	21.38	16.83	38.78	21.63	31.61	23.36	13.14	30.53
chrX	48020970	48021911	942	8.44653	8.51621	8.37332	0.0615821	0.382628	0.709851	326.55	398.74	491.63	331.87	293.66	354.33	274.72	286.35	422.46	321.43	280.35	404.32
chr1	228275304	228276816	1513	8.07418	8.13982	8.0054	0.0615061	0.382635	0.709851	248.42	225.15	265.26	237.88	355.67	359.94	252.1	243.1	234.22	257.89	243.85	310.61
chr2	164754474	164754654	181	3.53869	3.27103	3.76438	-0.0561502	0.382643	0.709851	11.02	8.59	7.78	6.65	14.26	9.62	32.32	12.98	4.31	10.28	15.33	6.32
chr4	39763514	39765065	1552	8.72224	8.59681	8.83762	-0.0594977	0.382656	0.709851	518.87	354.05	365.61	258.67	365.65	460.15	507.42	280.3	975.69	299.94	365.77	315.87
chr5	139511745	139512517	773	6.13696	6.214	6.05556	0.0614358	0.382658	0.709851	67.11	74.76	91.01	60.72	62.01	89.78	71.1	69.21	70.41	52.33	78.12	57.91
chr2	40451082	40452514	1433	6.08123	5.96454	6.18918	-0.0606883	0.382666	0.709851	49.08	66.17	65.34	63.21	81.97	48.9	87.26	67.48	100.59	41.11	70.82	70.54
chr4	76090045	76090649	605	5.37721	5.24966	5.4944	-0.0586066	0.382672	0.709851	37.06	50.7	25.67	24.95	50.61	39.28	19.39	61.42	81.91	30.83	37.96	38.96
chr15	72382234	72382575	342	4.1528	4.26953	4.02579	0.0588626	0.382674	0.709851	24.04	24.06	15.56	18.3	12.12	21.64	16.16	15.57	21.55	13.08	12.41	18.95
chr1	198328541	198329049	509	4.92445	5.10124	4.72293	0.0572251	0.382682	0.709851	30.05	65.31	24.11	34.1	23.52	28.86	3.23	14.71	31.61	38.31	28.47	42.12
chr13	77429107	77430193	1087	10.1074	10.0466	10.1658	-0.0609404	0.382684	0.709851	831.4	874.82	1545.68	1125.36	1026.37	941.94	1098.88	1185.2	1122.26	1023.15	1236.02	1226.64
chr12	12671895	12672273	379	4.82969	4.62813	5.00651	-0.0573366	0.382686	0.709851	32.05	19.77	28.78	21.63	28.51	17.64	67.87	16.44	10.06	33.64	43.8	21.06
chr2	68726672	68727919	1248	8.40982	8.33223	8.48346	-0.061597	0.382686	0.709851	299.5	414.21	223.26	260.34	368.5	367.96	439.55	318.36	310.38	306.48	378.91	393.79
chrX	7089035	7089511	477	6.56578	6.48144	6.64547	-0.0609544	0.382731	0.709913	104.18	67.89	77.79	112.29	76.98	97	87.26	114.19	63.23	103.72	143.83	88.44
chr5	40406032	40406345	314	5.96927	6.0764	5.85354	0.0599188	0.382734	0.709913	76.13	65.31	52.9	43.25	79.12	88.18	45.25	51.04	90.53	36.44	48.92	74.76
chr2	225025955	225026795	841	6.03166	5.87751	6.17093	-0.0590866	0.382735	0.709913	49.08	70.47	36.56	64.88	68.42	63.33	113.12	49.31	119.27	43.92	63.52	43.17
chr13	88919781	88920554	774	6.33003	6.45317	6.19538	0.058796	0.382755	0.709941	77.13	81.64	121.35	54.06	96.94	94.59	61.41	71.8	99.15	42.05	35.77	129.51
chr2	128178838	128179669	832	5.86781	5.74492	5.98104	-0.0604819	0.382797	0.71	53.09	61.87	35.01	55.73	52.74	63.33	80.8	39.79	73.28	67.28	43.07	74.76
chr10	26365779	26366241	463	4.46619	4.61638	4.29853	0.0562082	0.382797	0.71	16.03	25.78	28	18.3	21.38	37.68	29.09	27.68	2.87	17.75	8.03	32.64
chr12	132439213	132439883	671	5.3629	5.16541	5.53658	-0.0577089	0.382819	0.710029	27.05	30.08	37.34	19.13	52.03	49.7	96.96	49.31	38.8	43.92	18.98	30.53
chr3	28726945	28727149	205	3.76089	3.5362	3.95525	-0.0570565	0.382823	0.710029	5.01	14.61	13.22	11.64	10.69	14.43	29.09	15.57	10.06	17.75	15.33	5.26
chr3	30579304	30579520	217	3.99731	4.15402	3.82147	0.0583472	0.382837	0.710044	16.03	23.2	19.45	13.31	16.39	18.44	6.46	12.98	15.81	24.29	9.49	15.79
chr4	70640290	70640528	239	3.73957	3.90846	3.54825	0.0545561	0.382852	0.71005	20.03	18.91	22.56	12.48	5.7	10.42	19.39	19.03	2.87	16.82	3.65	8.42
chr9	75186840	75187084	245	3.42209	3.22457	3.59579	-0.0552924	0.382853	0.71005	4.01	6.02	8.56	7.49	9.98	20.04	9.7	8.65	17.24	8.41	21.17	7.37
chr4	15681214	15682543	1330	10.5314	10.5744	10.487	0.0571156	0.382856	0.71005	1501.53	1285.59	1877.07	1491.33	1452.6	1540.77	1493.18	1300.26	1357.92	1386.63	1358.67	1714.14
chr22	40398165	40399508	1344	8.56335	8.66619	8.45261	0.0601275	0.382869	0.710058	476.8	354.91	442.62	549.79	250.18	363.15	404	424.77	162.38	476.54	222.67	411.69
chr12	104456372	104458786	2415	10.7826	10.8295	10.7342	0.0582885	0.382875	0.710058	1666.8	1565.74	1891.85	1928.83	1572.35	2292.71	1635.39	1831.43	1911.15	1600.6	1774.82	1466.7
chr14	55411198	55412353	1156	9.06499	9.10565	9.02314	0.0556909	0.382876	0.710058	582.98	556	566.31	580.56	502.5	517.06	520.35	437.74	533.11	598.94	519.81	511.71
chr2	44975563	44976275	713	5.07845	5.25718	4.87441	0.0558641	0.382893	0.710079	34.06	32.66	73.12	29.94	42.05	17.64	19.39	46.72	17.24	55.13	8.03	29.48
chr14	52361327	52361598	272	4.09419	3.9179	4.25127	-0.05761	0.382904	0.710089	19.03	21.48	10.11	9.15	15.68	15.23	22.62	11.25	25.87	8.41	21.9	24.22
chr3	47101222	47101857	636	5.27515	5.44771	5.0791	0.0559216	0.382913	0.710096	29.05	37.81	58.34	39.92	21.38	75.35	29.09	46.72	11.5	26.16	14.6	74.76
chr15	93072800	93073450	651	5.20347	5.09147	5.3074	-0.0594627	0.382951	0.710153	46.08	45.55	20.23	31.61	37.06	24.05	25.86	39.79	64.66	34.57	37.96	34.75
chrX	57453809	57454293	485	5.44543	5.36834	5.51861	-0.0605557	0.382954	0.710153	40.07	42.97	42.01	45.75	44.19	32.87	29.09	44.12	34.49	71.95	53.3	42.12
chr8	95849124	95849373	250	4.09246	4.19318	3.98418	0.0565153	0.382968	0.710163	19.03	18.05	17.11	9.15	26.37	20.04	32.32	3.46	17.24	9.34	16.79	15.79
chr7	30463352	30463739	388	6.51406	6.64652	6.3682	0.058432	0.382975	0.710163	194.33	66.17	124.46	79.85	76.98	59.32	71.1	87.38	110.65	36.44	96.37	93.71
chr1	216702264	216702611	348	4.1047	3.91996	4.26845	-0.0571666	0.382977	0.710163	11.02	19.77	17.89	14.97	19.96	7.21	25.86	30.28	14.37	24.29	12.41	8.42
chr7	105790810	105791308	499	4.22674	4.0292	4.40046	-0.0572637	0.38298	0.710163	9.02	17.19	17.11	23.29	18.53	12.83	25.86	20.76	37.36	23.36	10.95	8.42
chr3	33716917	33718798	1882	10.5734	10.6098	10.5361	0.0529508	0.382987	0.710164	1479.49	1441.99	1653.81	1725.88	1525.31	1549.58	1386.53	1411.86	1780.38	1358.59	1491.55	1480.39
chr12	109852974	109853625	652	5.54678	5.44968	5.63775	-0.0604836	0.382992	0.710164	38.06	42.11	41.23	34.1	44.19	62.53	35.55	43.26	70.41	36.44	56.22	56.86
chr13	46172382	46172945	564	7.53881	7.45404	7.61887	-0.0610389	0.383009	0.710173	224.38	168.43	122.91	172.17	158.95	205.22	148.67	217.14	149.44	156.98	300.79	206.37
chr4	112093543	112094414	872	5.59235	5.73536	5.43359	0.0579556	0.38301	0.710173	37.06	38.67	41.23	126.43	37.78	38.48	38.78	51.91	27.3	52.33	41.61	47.38
chr13	39811751	39811933	183	3.59617	3.40014	3.76872	-0.0557342	0.383012	0.710173	12.02	13.75	4.67	5.82	20.67	6.41	12.93	8.65	12.93	23.36	10.22	13.69
chr16	4956037	4956655	619	7.19894	7.11237	7.28062	-0.0615313	0.383033	0.710203	131.22	137.5	139.24	130.58	168.21	123.45	206.85	168.7	160.94	155.11	123.38	117.93
chr4	120066241	120067575	1335	11.1837	11.2294	11.1364	0.057813	0.38304	0.710205	2239.77	1982.52	3074.25	2380.47	2332.86	2396.12	2107.26	2123.84	2185.6	2222.9	2198.99	2668.07
chr16	67995287	67995771	485	6.78312	6.66046	6.89616	-0.0608122	0.383046	0.710206	90.15	90.23	133.8	87.33	114.04	91.39	206.85	109.87	125.01	88.77	97.83	86.34
chr12	16094181	16094833	653	4.77659	4.57298	4.95499	-0.0550494	0.383056	0.710215	12.02	30.08	17.89	11.64	27.08	44.09	16.16	12.11	74.72	19.62	44.53	18.95
chr6	38552012	38552712	701	6.38051	6.25325	6.49745	-0.0603714	0.383063	0.710219	64.11	98.83	67.68	76.52	91.23	59.32	135.74	66.61	120.7	55.13	91.26	72.65
chr17	82402611	82403789	1179	7.93232	8.05703	7.7958	0.0587947	0.383069	0.71022	230.39	191.64	272.26	331.04	216.68	355.93	219.78	306.25	71.85	307.41	122.65	305.34
chr8	47763227	47763887	661	5.35167	5.45808	5.23679	0.0600332	0.383076	0.710222	35.06	30.94	64.57	32.44	53.46	47.3	35.55	32.87	31.61	51.39	37.96	36.85
chr16	58336585	58337370	786	6.74249	6.61834	6.8568	-0.0605164	0.38309	0.710239	107.18	114.29	87.9	74.86	102.64	102.61	197.15	89.11	96.28	79.42	83.96	149.51
chrX	66162300	66162714	415	4.60041	4.39709	4.77859	-0.0562578	0.383103	0.710242	7.01	23.2	29.56	22.46	24.95	19.24	45.25	25.09	10.06	36.44	39.42	8.42
chr4	177047083	177047799	717	5.86596	5.76029	5.96442	-0.0604138	0.383104	0.710242	62.1	70.47	38.89	44.08	71.99	37.68	64.64	81.32	58.92	68.21	48.92	52.65
chr2	65057463	65057693	231	7.67875	7.74749	7.60656	0.0610219	0.38311	0.710242	215.36	231.17	181.25	241.21	228.8	191.59	142.21	186	221.29	225.19	214.64	180.05
chr16	88527019	88528086	1068	8.02421	8.07565	7.97086	0.0577299	0.383113	0.710242	270.46	276.71	255.15	289.45	274.41	252.52	216.54	252.61	241.41	269.1	242.39	283.23
chr15	56877713	56878168	456	4.64712	4.8568	4.40169	0.0552667	0.383126	0.710257	22.04	18.05	58.34	29.11	14.26	32.07	0	32.87	8.62	28.03	20.44	36.85
chr22	42512127	42512857	731	5.83536	5.69148	5.96619	-0.0594009	0.38314	0.710262	37.06	37.81	47.45	43.25	62.72	81.77	96.96	66.61	48.86	77.55	50.38	34.75
chr21	17512327	17513802	1476	8.60698	8.53722	8.67351	-0.0614732	0.38314	0.710262	337.57	348.9	441.85	409.22	394.87	296.61	345.82	433.42	587.71	395.24	321.23	366.41
chr12	113903314	113903852	539	4.96009	5.1228	4.77667	0.0574167	0.383157	0.710275	46.08	22.34	17.89	46.58	44.9	31.26	22.62	42.39	7.18	23.36	39.42	29.48
chr4	44342831	44343293	463	4.66047	4.83553	4.4612	0.0551068	0.383158	0.710275	30.05	20.62	14	14.97	36.35	55.31	32.32	29.41	5.75	8.41	39.42	16.85
chr20	5822486	5822943	458	4.79712	4.63905	4.93957	-0.0592308	0.383163	0.710275	26.04	16.33	29.56	21.63	27.08	28.86	42.02	34.6	34.49	31.77	13.87	27.38
chr3	195468068	195468527	460	4.79121	4.96066	4.59917	0.0579523	0.383173	0.710275	32.05	36.95	25.67	38.26	37.06	16.83	6.46	15.57	22.99	20.56	40.88	38.96
chr18	33232090	33232551	462	5.51299	5.56497	5.45908	0.0611629	0.383181	0.710275	54.09	48.98	45.9	42.42	47.75	44.89	64.64	32.87	47.42	39.24	38.69	41.06
chr14	23576696	23579032	2337	8.20084	8.28501	8.11145	0.0611897	0.383185	0.710275	279.47	241.48	380.39	477.42	291.52	201.21	268.26	329.61	260.09	255.09	224.13	322.19
chrX	152637656	152638116	461	4.67442	4.56335	4.77755	-0.0598049	0.383188	0.710275	20.03	30.94	21.78	19.13	29.94	20.04	25.86	23.36	21.55	25.23	30.66	37.9
chr6	41456366	41456631	266	4.24251	4.09898	4.37305	-0.05832	0.383189	0.710275	13.02	16.33	15.56	14.97	22.1	20.84	16.16	14.71	22.99	34.57	11.68	24.22
chr3	100715212	100715485	274	4.58775	4.76819	4.38146	0.0576276	0.383204	0.710294	22.04	22.34	27.23	50.74	23.52	17.64	6.46	20.76	12.93	25.23	36.5	23.16
chr17	76414433	76414773	341	4.34595	4.11729	4.54327	-0.0566231	0.383219	0.710306	10.02	24.92	19.45	18.3	17.82	13.63	42.02	25.95	33.05	22.43	8.03	8.42
chr1	10494543	10495723	1181	9.75482	9.81031	9.69711	0.0599514	0.383222	0.710306	991.67	800.91	881.36	887.48	930.15	895.44	614.08	673.05	1074.84	871.78	919.17	827.59
chr4	176309674	176310040	367	5.65582	5.53497	5.76733	-0.0590726	0.383233	0.710318	80.13	55	28	33.27	57.73	24.05	42.02	49.31	68.97	57	54.76	54.75
chr3	160956874	160957161	288	4.17008	3.89445	4.4014	-0.0549177	0.383244	0.710323	11.02	23.2	9.33	4.16	20.67	20.84	51.71	8.65	12.93	21.49	10.95	21.06
chr11	6755399	6755780	382	4.9024	4.76	5.03199	-0.0598445	0.383251	0.710323	19.03	32.66	31.12	35.77	19.96	24.05	45.25	32.87	34.49	34.57	27.01	22.11
chr19	48983564	48984053	490	6.11331	6.1875	6.0351	0.0615168	0.383252	0.710323	75.13	92.81	63.79	70.7	62.72	72.15	67.87	64.02	64.66	71.01	70.09	55.8
chr14	93284927	93285731	805	5.28455	5.12563	5.42769	-0.057516	0.383259	0.710324	51.09	24.92	31.89	42.42	20.67	38.48	42.02	53.64	66.1	11.21	54.76	30.53
chr8	19779397	19779909	513	5.15505	4.97835	5.31245	-0.0581929	0.383265	0.710324	28.05	30.94	18.67	28.28	52.74	30.46	74.34	42.39	14.37	35.51	42.34	29.48
chr14	102193949	102195222	1274	6.57199	6.41822	6.71094	-0.0587464	0.383268	0.710324	103.17	60.15	77.79	122.27	65.57	84.17	210.08	131.5	71.85	59.8	96.37	58.96
chr1	226904373	226905073	701	4.99327	5.1325	4.83917	0.0585859	0.383291	0.710353	41.07	26.64	32.67	26.62	44.19	39.28	19.39	32.87	18.68	31.77	15.33	53.7
chr6	162727112	162728240	1129	9.79137	9.84552	9.7351	0.0604848	0.383301	0.710353	893.5	930.68	1106.95	981.47	898.08	709.46	998.69	797.63	650.94	1002.59	735.92	927.61
chr3	114378792	114379064	273	4.13563	3.94931	4.30061	-0.0580081	0.383304	0.710353	14.02	11.17	14	20.79	20.67	12.02	32.32	13.84	11.5	28.97	18.98	12.63
chr6	5656811	5657013	203	3.63314	3.37879	3.8493	-0.0556989	0.383305	0.710353	11.02	12.89	10.11	6.65	12.12	9.62	32.32	7.79	1.44	11.21	18.98	14.74
chr2	230913503	230914220	718	6.64305	6.72966	6.55091	0.0601546	0.383336	0.710402	91.15	106.56	65.34	96.48	136.14	141.09	151.9	73.53	54.6	103.72	86.15	92.66
chr14	96492318	96492830	513	4.71538	4.54381	4.86869	-0.0575774	0.383353	0.710417	21.04	31.8	14.78	19.96	10.69	41.69	42.02	22.49	22.99	17.75	41.61	28.43
chr8	10193541	10193880	340	4.07367	3.88456	4.24083	-0.0553991	0.383356	0.710417	14.02	11.17	30.34	10.81	14.26	8.02	16.16	9.52	5.75	33.64	16.79	31.59
chr1	9372946	9373133	188	3.76546	3.59985	3.91401	-0.0568217	0.38336	0.710417	11.02	13.75	17.89	16.64	7.84	5.61	16.16	25.95	11.5	13.08	15.33	8.42
chr17	12667444	12667596	153	3.4874	3.37199	3.59426	-0.0575884	0.383376	0.710435	9.02	13.75	8.56	9.15	12.83	8.82	6.46	15.57	10.06	17.75	13.14	9.48
chr2	191030476	191031204	729	6.50665	6.41462	6.59316	-0.0613716	0.383384	0.710435	83.14	87.65	65.34	79.02	106.91	89.78	126.05	98.62	61.79	98.11	107.32	87.39
chr5	100790127	100790722	596	6.73467	6.62056	6.84042	-0.0594379	0.383387	0.710435	136.23	111.72	105.02	49.91	96.94	90.59	71.1	60.56	130.76	170.06	135.06	120.03
chr12	48753246	48754152	907	6.14159	6.21816	6.06073	0.0612882	0.383391	0.710435	75.13	79.06	65.34	79.02	59.16	88.98	74.34	81.32	63.23	77.55	50.38	53.7
chr5	138604971	138605838	868	7.41149	7.48491	7.33413	0.0613199	0.383405	0.710451	234.39	116.87	171.92	161.36	193.87	196.4	197.15	121.12	168.12	185.94	126.3	169.52
chr16	67528394	67530869	2476	10.0809	10.1324	10.0274	0.0599116	0.383425	0.710477	994.67	987.39	1233.74	1473.03	1056.31	989.23	1098.88	1013.91	1260.21	1078.28	910.41	900.24
chr9	125407497	125408835	1339	9.21347	9.1636	9.26168	-0.0589715	0.383439	0.71049	622.05	477.8	643.32	603.85	543.12	550.73	597.92	525.12	658.12	618.56	748.33	534.88
chr20	49347712	49348660	949	5.62039	5.7154	5.51869	0.0583842	0.383447	0.71049	49.08	58.44	31.89	39.09	86.24	50.5	96.96	35.47	22.99	41.11	34.31	44.22
chr15	63800509	63801503	995	6.0682	6.18467	5.94149	0.0600541	0.383448	0.71049	73.12	45.55	107.35	89	61.3	60.12	35.55	63.15	74.72	80.36	68.63	46.33
chr4	140726913	140727715	803	5.48993	5.31523	5.64574	-0.0577246	0.383458	0.710499	53.09	39.53	33.45	30.77	36.35	45.69	67.87	36.33	91.96	51.39	13.87	38.96
chr15	57586765	57587464	700	5.69583	5.82137	5.55831	0.0581437	0.383466	0.710499	37.06	57.58	106.57	54.06	39.91	44.09	58.18	44.12	31.61	64.47	21.17	63.17
chr13	28252627	28252986	360	4.86995	5.07198	4.63496	0.055697	0.383468	0.710499	24.04	37.81	40.45	32.44	40.63	26.45	3.23	51.91	2.87	32.7	29.93	28.43
chr8	67342851	67344515	1665	10.2932	10.2471	10.3378	-0.0572525	0.383479	0.710509	1143.92	1080.2	1418.88	1319.99	1059.16	1269.81	1279.87	1071	1521.73	1281.97	1321.44	1288.76
chr1	155126553	155128357	1805	8.60165	8.52204	8.67709	-0.0614579	0.383513	0.710561	364.61	345.46	287.82	365.14	410.55	432.09	371.68	340.85	656.69	389.64	392.78	304.29
chr1	66924378	66925791	1414	11.3757	11.4243	11.3255	0.0587933	0.383518	0.710562	2616.4	2361.49	3610.22	2771.39	2397.72	2732.01	2469.25	2314.16	2464.37	2639.63	2442.11	3068.18
chr14	54805351	54806337	987	7.46787	7.53334	7.39929	0.0614752	0.383527	0.710569	184.31	231.17	153.25	150.55	210.26	181.97	177.76	141.88	182.49	194.35	132.14	184.26
chr19	17390464	17392142	1679	9.78771	9.82048	9.75419	0.0493977	0.383549	0.710595	842.42	874.82	974.71	899.12	945.83	888.22	856.48	855.59	773.08	881.12	938.15	877.07
chr17	45050804	45051794	991	10.2877	10.3354	10.2383	0.0584081	0.383559	0.710595	1351.27	1252.07	1556.57	1188.57	1192.45	1211.29	1173.22	1222.4	1021.67	1141.82	1130.89	1557.25
chr9	123660785	123661073	289	4.36862	4.55783	4.1508	0.0568372	0.383565	0.710595	11.02	19.77	27.23	37.43	24.23	21.64	3.23	18.17	22.99	15.88	35.77	10.53
chr20	39886092	39886340	249	4.09872	3.92786	4.25147	-0.0579304	0.383571	0.710595	17.03	12.03	13.22	23.29	12.12	13.63	29.09	29.41	10.06	17.75	15.33	12.63
chr19	48596884	48597528	645	6.10804	6.26497	5.93194	0.05709	0.383572	0.710595	98.17	129.76	59.12	79.85	64.86	29.66	42.02	65.75	34.49	121.47	29.93	72.65
chr18	12777145	12778142	998	5.48409	5.67284	5.26687	0.0549198	0.383573	0.710595	60.1	36.09	54.45	24.12	110.48	20.84	25.86	28.55	11.5	90.64	29.2	45.28
chr19	35946699	35947941	1243	7.10071	7.01172	7.18453	-0.0613231	0.383588	0.710613	101.17	130.62	150.13	123.93	129.72	138.68	155.14	128.04	137.95	133.62	102.21	215.85
chr17	45228853	45229995	1143	10.4969	10.5702	10.4195	0.0614708	0.383595	0.710616	1276.15	1173.01	1970.41	2005.35	1317.89	1379.63	1341.28	1840.09	865.05	1378.22	1308.3	1484.6
chr10	11669326	11669521	196	5.54481	5.61704	5.46877	0.0610597	0.383612	0.710629	60.1	49.84	42.78	39.92	57.73	44.09	58.18	46.72	34.49	38.31	43.8	44.22
chr2	233369849	233370697	849	5.82614	5.68167	5.95745	-0.0588014	0.383619	0.710629	84.14	49.84	42.78	24.12	54.17	52.91	87.26	64.88	71.85	33.64	75.2	40.01
chr4	83010158	83011206	1049	9.40468	9.44256	9.36577	0.051201	0.383634	0.710629	687.16	674.59	661.21	705.32	703.49	743.13	568.83	636.72	685.43	728.82	639.55	699.13
chr10	56181652	56181939	288	4.39815	4.25463	4.52868	-0.0574806	0.383638	0.710629	24.04	5.16	13.22	28.28	27.8	16.03	16.16	21.63	24.43	31.77	25.55	18.95
chr8	37826279	37827686	1408	6.38412	6.25321	6.50413	-0.0598472	0.383642	0.710629	58.1	100.54	64.57	56.56	116.18	61.73	142.21	86.51	60.35	109.32	69.36	76.86
chr8	133682479	133682750	272	5.2844	5.45038	5.09682	0.0567873	0.383642	0.710629	74.12	26.64	38.12	79.02	16.39	28.06	19.39	39.79	51.73	36.44	37.96	20.01
chr8	19596900	19597150	251	3.71377	3.88894	3.51436	0.0546151	0.383647	0.710629	16.03	14.61	17.89	9.98	19.96	10.42	16.16	3.46	5.75	26.16	13.87	3.16
chr11	32870545	32871031	487	4.69081	4.82116	4.54749	0.0581545	0.383648	0.710629	20.03	27.5	23.34	28.28	39.2	31.26	16.16	21.63	35.92	28.03	8.03	30.53
chr2	182650747	182651040	294	3.84464	3.64784	4.01779	-0.057041	0.383652	0.710629	6.01	16.33	17.11	10.81	12.12	12.83	22.62	23.36	10.06	10.28	8.76	22.11
chr12	110602064	110602512	449	6.70181	6.76693	6.63362	0.0614133	0.383655	0.710629	124.21	129.76	87.9	99.81	95.51	116.24	106.66	106.41	93.4	90.64	91.26	107.4
chr14	55037975	55038990	1016	5.35067	5.17679	5.50582	-0.0574788	0.383704	0.71071	12.02	46.4	43.56	20.79	41.34	52.91	51.71	22.49	73.28	49.52	31.39	44.22
chr8	17916032	17916710	679	4.96182	5.07188	4.84266	0.0599087	0.383717	0.71071	29.05	36.09	47.45	30.77	32.79	25.65	25.86	19.03	25.87	37.38	31.39	32.64
chr17	76751925	76752355	431	4.525	4.26969	4.74185	-0.052354	0.383723	0.71071	10.02	18.05	5.45	2.5	35.64	44.09	22.62	18.17	53.17	11.21	34.31	21.06
chr19	51194601	51195209	609	5.10578	5.25575	4.93839	0.0589113	0.383724	0.71071	35.06	37.81	29.56	45.75	31.36	49.7	12.93	58.83	24.43	35.51	27.01	25.27
chr20	48831998	48832618	621	7.15486	7.07342	7.23196	-0.0613127	0.383725	0.71071	130.22	124.61	184.36	128.92	100.5	139.49	148.67	206.76	132.2	115.86	158.43	140.04
chr16	72111835	72112596	762	5.30857	5.39499	5.21664	0.059257	0.383753	0.710725	29.05	64.45	38.89	41.59	45.62	32.87	61.41	32.01	25.87	49.52	24.82	29.48
chr1	224615930	224616890	961	5.54453	5.68801	5.38517	0.0589915	0.383755	0.710725	40.07	50.7	37.34	42.42	89.09	49.7	9.7	42.39	44.55	50.46	48.92	54.75
chr20	31612537	31613390	854	8.86597	8.9166	8.8135	0.0601997	0.38378	0.710725	536.9	474.36	479.96	466.61	491.09	450.53	546.21	348.64	353.49	467.19	441.7	542.25
chr19	15431992	15433733	1742	9.92439	9.99826	9.84653	0.0614466	0.383782	0.710725	1070.8	947.86	1487.34	883.32	863.87	883.41	749.82	904.04	844.93	870.85	740.3	1414.06
chr18	55299078	55300347	1270	7.91403	8.00206	7.82028	0.0611031	0.383782	0.710725	262.44	220.85	384.28	254.52	198.86	217.25	168.06	160.05	229.91	285.92	229.97	282.18
chr2	178550307	178550708	402	4.99569	4.86463	5.11582	-0.059054	0.383786	0.710725	29.05	27.5	24.11	26.62	30.65	36.88	42.02	36.33	31.61	24.29	56.95	16.85
chr14	35399067	35399539	473	7.62076	7.73464	7.49712	0.0595193	0.383786	0.710725	109.18	168.43	255.93	308.58	272.27	163.54	148.67	279.43	120.7	161.65	229.24	144.25
chr15	56532801	56533589	789	5.09769	4.91504	5.25979	-0.0559135	0.383796	0.710725	26.04	27.5	25.67	41.59	24.95	35.27	9.7	35.47	109.21	24.29	17.52	33.69
chrX	64975263	64976879	1617	8.80691	8.75662	8.85551	-0.0570234	0.3838	0.710725	405.68	439.13	461.29	406.73	452.6	429.68	513.89	463.7	540.29	399.92	459.22	402.21
chr8	58360764	58361891	1128	6.44681	6.58643	6.29223	0.0585031	0.383803	0.710725	108.18	130.62	53.67	69.87	81.97	132.27	32.32	76.13	87.65	46.72	135.79	91.6
chr17	82604110	82604525	416	5.23214	5.3886	5.05664	0.0579472	0.383805	0.710725	27.05	39.53	30.34	55.73	69.85	28.86	16.16	27.68	17.24	47.65	46.72	44.22
chr1	104987093	104987792	700	6.23514	6.09735	6.36091	-0.0585464	0.383807	0.710725	90.15	48.12	84.79	23.29	95.51	68.94	87.26	64.02	77.6	89.7	121.92	52.65
chr13	66128204	66129841	1638	8.11613	8.00075	8.22295	-0.0596938	0.383809	0.710725	196.33	143.51	471.41	184.65	239.49	301.42	232.7	259.53	349.18	217.71	319.77	413.79
chr6	26382921	26384055	1135	9.46737	9.50132	9.43261	0.0519172	0.383812	0.710725	736.24	737.32	637.1	706.99	735.57	795.23	707.81	732.75	722.79	676.49	684.08	622.27
chr1	52569271	52569918	648	4.57146	4.41892	4.7094	-0.0585001	0.383823	0.710725	19.03	17.19	16.34	24.12	29.22	22.45	22.62	18.17	51.73	19.62	24.82	20.01
chr5	91419664	91419913	250	4.37888	4.22616	4.51697	-0.0593678	0.383825	0.710725	15.03	18.91	14.78	16.64	22.1	24.85	32.32	25.95	17.24	21.49	18.25	22.11
chr8	125208995	125210658	1664	8.46019	8.54235	8.37307	0.0613982	0.383827	0.710725	449.76	318.82	364.83	424.19	312.19	367.15	177.76	411.79	428.21	285.92	359.2	326.4
chr1	89719196	89720509	1314	8.38685	8.46095	8.30874	0.0614353	0.383829	0.710725	324.55	302.49	458.96	245.37	382.04	400.82	300.58	266.45	257.21	357.87	297.14	423.27
chr7	1466586	1467380	795	6.59415	6.68262	6.4999	0.0612978	0.383853	0.71075	87.15	98.83	121.35	113.12	106.91	88.98	58.18	97.76	130.76	86.9	97.83	71.6
chr8	102830060	102831088	1029	8.828	8.76896	8.88472	-0.0590537	0.383858	0.71075	519.87	421.94	396.73	434.17	400.57	444.11	623.78	408.33	454.08	449.44	451.92	448.54
chr1	85756921	85757194	274	3.8735	3.74068	3.99511	-0.056452	0.38387	0.71075	14.02	19.77	11.67	14.97	14.97	4.81	6.46	22.49	15.81	14.02	28.47	8.42
chr6	167150923	167152141	1219	8.86422	8.80915	8.91726	-0.0602575	0.383872	0.71075	441.74	446	502.52	422.53	488.95	389.6	404	371.13	610.7	525.12	511.78	478.02
chr3	125440508	125441088	581	5.10615	4.99105	5.21275	-0.0588359	0.383872	0.71075	20.03	36.09	32.67	29.94	45.62	26.45	12.93	44.99	61.79	44.85	28.47	29.48
chr5	173029083	173029987	905	6.37457	6.29314	6.45164	-0.061067	0.383886	0.71075	70.12	72.19	63.79	84.84	70.56	109.02	67.87	116.79	102.02	67.28	89.07	82.13
chr4	99835295	99835558	264	4.02562	3.88886	4.15053	-0.0572244	0.383888	0.71075	20.03	15.47	13.22	19.13	17.82	3.21	12.93	21.63	12.93	24.29	18.98	15.79
chr4	89227016	89227439	424	5.18217	5.08051	5.27713	-0.0605436	0.383888	0.71075	37.06	28.36	33.45	29.94	34.93	39.28	42.02	32.01	40.23	34.57	53.3	30.53
chr4	36322827	36323367	541	7.83392	7.93446	7.72585	0.0604701	0.383889	0.71075	231.39	177.89	312.71	298.6	206.7	240.49	168.06	295.87	136.51	187.81	319.77	162.15
chr6	113960856	113961137	282	4.83973	4.72035	4.94999	-0.0594539	0.383905	0.710768	39.07	24.92	28.78	27.45	23.52	14.43	35.55	26.82	27.3	36.44	37.23	22.11
chr14	88999904	89000440	537	5.04179	4.91263	5.16033	-0.0580757	0.383916	0.71078	25.04	24.06	42.78	27.45	41.34	20.04	22.62	36.33	14.37	57.93	30.66	52.65
chr11	15969905	15970477	573	6.04125	5.88747	6.18021	-0.0577113	0.383929	0.710792	86.14	66.17	52.12	67.37	38.49	44.89	87.26	117.65	35.92	117.73	36.5	40.01
chr19	54023744	54024401	658	5.8882	5.98658	5.78261	0.0597294	0.383933	0.710792	65.11	82.5	65.34	42.42	70.56	54.51	61.41	31.14	83.34	48.59	67.9	37.9
chr4	152311089	152311484	396	4.80076	4.91858	4.67244	0.0588478	0.383951	0.710814	35.06	35.23	21.78	23.29	42.05	24.05	25.86	26.82	25.87	40.18	15.33	18.95
chr6	24720075	24721873	1799	11.6495	11.7273	11.5674	0.0613355	0.383962	0.710814	3224.43	2932.96	5120.9	2946.89	2704.21	3413.41	2249.47	2638.58	2731.65	2962.93	2874.31	4751.78
chr12	89351527	89354897	3371	9.29183	9.21161	9.36782	-0.0613576	0.383962	0.710814	457.77	509.59	681.44	766.04	493.94	648.53	507.42	598.65	1031.73	697.05	505.94	623.32
chr4	15757069	15757240	172	5.52965	5.43038	5.62253	-0.0591365	0.383966	0.710814	54.09	46.4	42.01	39.09	24.23	52.91	16.16	42.39	68.97	44.85	73.74	49.49
chr2	64625279	64626693	1415	6.90238	6.79493	7.00238	-0.0612384	0.383977	0.710822	113.19	124.61	91.01	105.63	114.75	117.04	203.62	98.62	142.26	119.6	114.62	90.55
chr10	119750314	119751083	770	6.37289	6.25813	6.4792	-0.0598215	0.383984	0.710822	85.14	48.98	56.01	98.15	94.8	76.16	100.19	77.86	77.6	50.46	136.52	92.66
chr9	5458946	5460432	1487	8.4606	8.40795	8.51139	-0.0602074	0.383987	0.710822	376.63	310.23	325.16	335.2	330.01	360.74	316.74	385.84	415.28	306.48	455.57	309.56
chr22	29414853	29415566	714	7.98247	8.07007	7.8892	0.0610399	0.383994	0.710824	242.41	279.29	208.48	262	226.66	393.61	213.31	291.54	224.16	170.99	332.92	189.52
chr19	48660713	48661526	814	9.2776	9.32207	9.23171	0.0582001	0.384003	0.710824	600.01	562.87	714.89	647.93	623.66	691.02	623.78	618.55	653.81	573.71	461.41	675.97
chr1	225771860	225772605	746	6.04813	5.92343	6.16291	-0.0598943	0.384003	0.710824	56.09	64.45	66.9	58.22	65.57	52.91	77.57	57.96	129.33	71.01	54.03	40.01
chr10	21591714	21592167	454	4.19272	4.03556	4.33443	-0.0562892	0.384015	0.710836	15.03	15.47	14	12.48	21.38	20.04	12.93	19.9	21.55	5.61	45.26	15.79
chrX	25067568	25068118	551	5.19464	5.33192	5.04291	0.0585018	0.384042	0.710875	38.06	44.69	42.01	28.28	22.1	66.54	29.09	34.6	14.37	42.98	33.58	43.17
chrX	41798139	41799596	1458	7.30472	7.42345	7.17533	0.0590337	0.384047	0.710875	126.21	162.42	159.47	128.92	160.37	292.6	93.73	109.87	264.4	94.37	115.35	189.52
chr4	48767430	48768206	777	5.77018	5.834	5.70341	0.0605459	0.384065	0.710897	47.08	54.14	57.56	70.7	66.29	46.5	87.26	46.72	37.36	55.13	50.38	35.8
chr12	4269133	4269950	818	9.43869	9.52974	9.3415	0.0607597	0.38407	0.710897	476.8	523.34	973.15	758.56	543.12	1159.98	452.48	600.39	821.94	546.61	749.79	721.24
chr21	36130010	36130647	638	5.79248	5.89764	5.67905	0.0612521	0.384079	0.710897	61.1	54.14	52.9	59.05	59.16	71.35	29.09	57.1	54.6	50.46	63.52	52.65
chr17	51056777	51057465	689	6.31598	6.19063	6.43131	-0.0600329	0.384082	0.710897	83.14	69.61	55.23	49.07	83.39	97.8	113.12	53.64	127.89	74.75	71.55	76.86
chr1	179814600	179815641	1042	8.57139	8.63174	8.50839	0.0609121	0.384085	0.710897	356.6	367.8	388.17	361.81	516.75	388.8	323.2	271.64	435.4	402.72	368.69	383.26
chr13	110555837	110556125	289	4.24675	4.0543	4.41652	-0.0585176	0.38409	0.710897	21.04	14.61	9.33	14.97	22.1	17.64	35.55	16.44	24.43	17.75	16.06	17.9
chr6	44475549	44476374	826	7.08864	7.16014	7.0134	0.0611448	0.384101	0.710903	123.21	133.2	129.13	176.33	143.98	152.31	103.42	124.58	132.2	145.76	146.02	123.19
chr3	185912800	185914612	1813	7.47481	7.58958	7.35011	0.0596181	0.384104	0.710903	173.29	236.32	170.36	149.72	248.04	177.97	77.57	109.87	173.87	296.2	135.06	186.36
chr4	146333236	146334792	1557	8.3984	8.33548	8.45868	-0.0608149	0.384112	0.710908	343.58	353.19	266.82	290.28	362.79	321.46	358.75	307.98	439.71	292.46	406.65	305.34
chr4	159102511	159104363	1853	11.0661	11.1167	11.0138	0.0592507	0.38413	0.710924	1900.2	1906.04	2716.42	2537.67	1952.25	2310.35	1861.63	1728.49	2460.06	2160.29	2134.74	2060.54
chr17	1267535	1268964	1430	9.3124	9.25303	9.36942	-0.0605776	0.384132	0.710924	565.95	575.76	720.33	616.33	468.28	714.27	610.85	609.04	867.92	555.02	676.05	649.65
chr18	74082316	74083378	1063	6.08449	5.9667	6.19339	-0.0603289	0.384148	0.710944	55.09	67.89	57.56	38.26	82.68	73.75	87.26	60.56	87.65	88.77	47.45	67.39
chr10	110802570	110804350	1781	9.86381	9.76983	9.95203	-0.0608173	0.384154	0.710945	947.59	690.06	728.11	968.16	937.28	966.79	746.59	814.93	1850.79	891.4	1028.68	610.69
chr5	57199566	57200224	659	5.1796	5.04843	5.29984	-0.0586957	0.38417	0.710961	25.04	38.67	37.34	40.76	33.5	23.25	32.32	69.21	53.17	30.83	25.55	25.27
chr5	94849922	94850661	740	6.67103	6.77676	6.55694	0.0596757	0.384173	0.710961	91.15	99.68	140.8	114.78	84.82	126.66	109.89	101.22	34.49	106.52	75.93	136.88
chr17	16101062	16101998	937	4.8135	4.65167	4.95898	-0.0561007	0.384201	0.711004	26.04	35.23	20.23	12.48	32.79	24.05	6.46	31.14	60.35	14.95	54.76	18.95
chr16	69709546	69709923	378	5.10653	4.99919	5.20643	-0.0594472	0.384225	0.711033	35.06	39.53	19.45	38.26	23.52	36.07	22.62	36.33	60.35	39.24	31.39	31.59
chr12	121443093	121444185	1093	7.74653	7.80245	7.68835	0.0605599	0.384227	0.711033	187.32	238.9	198.36	211.26	275.13	228.47	213.31	188.59	185.37	231.73	215.37	203.21
chr19	10953433	10954960	1528	6.79073	7.03317	6.49917	0.0497439	0.384239	0.711045	22.04	156.4	187.47	25.78	79.12	315.05	96.96	117.65	68.97	58.87	151.86	48.43
chr11	6200990	6201260	271	4.14916	4.33839	3.93131	0.0553649	0.384253	0.711055	17.03	12.03	7	21.63	16.39	47.3	9.7	11.25	18.68	11.21	27.01	13.69
chr15	55230019	55230566	548	4.92463	4.77957	5.05643	-0.0572911	0.384255	0.711055	39.07	30.94	12.45	18.3	19.96	44.09	19.39	38.93	53.17	18.69	45.26	24.22
chr18	551326	552040	715	5.6158	5.29691	5.87681	-0.0482996	0.384265	0.71106	34.06	15.47	17.11	51.57	7.84	109.83	96.96	116.79	24.43	62.6	23.36	28.43
chr7	90345855	90347178	1324	9.99369	10.0399	9.94594	0.0578208	0.384269	0.71106	1075.81	974.5	1222.08	933.22	1009.27	1101.46	914.66	801.09	1044.66	1025.02	932.31	1200.32
chr17	76179579	76180215	637	6.95361	6.86201	7.03974	-0.0608228	0.384277	0.711066	109.18	110.86	115.13	94.82	114.04	153.92	132.51	145.34	122.14	83.16	197.85	108.45
chr5	138032144	138033652	1509	10.8449	10.8971	10.7907	0.0595361	0.384286	0.711072	1663.8	1596.67	2390.48	1948.79	1760.52	2081.88	1467.33	1619.48	2093.64	1609.94	1791.61	2046.86
chr6	166464429	166464907	479	4.32623	4.51199	4.11297	0.05485	0.384302	0.711083	11.02	23.2	31.12	5.82	12.83	52.91	12.93	12.98	18.68	12.15	19.71	27.38
chr16	30429228	30430751	1524	10.8452	10.8899	10.7991	0.0575928	0.384308	0.711083	1914.22	1736.75	2148.55	1907.2	1880.26	1798.09	1958.59	1655.82	1333.49	1798.69	1821.54	2122.67
chr19	18173051	18174585	1535	10.7639	10.8075	10.7189	0.0570703	0.384315	0.711083	1794.02	1480.66	2068.43	2085.2	1533.86	1790.88	1693.57	1712.05	1893.9	1535.19	1725.9	1551.99
chr8	55909240	55910296	1057	6.91088	7.03395	6.77631	0.058406	0.38432	0.711083	95.16	91.95	156.36	227.07	76.27	139.49	151.9	138.42	41.67	133.62	84.69	107.4
chr7	116445544	116445768	225	3.57158	3.34483	3.76749	-0.054019	0.384326	0.711083	6.01	12.03	4.67	10.81	17.82	9.62	19.39	21.63	0	14.02	18.25	8.42
chr7	20219497	20221398	1902	11.2456	11.2936	11.196	0.0580958	0.384331	0.711083	2616.4	2517.04	2838.55	2726.48	2292.95	2069.85	1935.97	2626.47	1955.69	2518.16	2505.62	2534.35
chr19	10158098	10159199	1102	5.76442	5.88241	5.6359	0.060212	0.384331	0.711083	44.07	59.3	62.23	54.9	67.71	65.74	22.62	51.04	47.42	74.75	37.23	65.28
chr1	84995446	84996679	1234	9.53852	9.47635	9.59811	-0.0609362	0.384334	0.711083	763.28	760.53	823.02	548.12	558.8	820.08	723.97	859.05	823.37	553.16	829.37	861.28
chr3	87082858	87083104	247	4.37603	4.17806	4.55009	-0.0567739	0.384347	0.71109	27.05	27.5	14	14.14	17.11	8.82	32.32	12.11	43.11	17.75	22.63	12.63
chr2	12613093	12613833	741	5.7048	5.51776	5.87035	-0.0566951	0.38435	0.71109	43.07	61.01	34.23	24.95	75.55	36.07	80.8	29.41	81.91	71.95	15.33	71.6
chr2	64586807	64587199	393	6.00498	5.89001	6.11147	-0.0594097	0.384353	0.71109	60.1	42.11	89.46	73.19	29.22	61.73	64.64	76.13	56.04	47.65	86.15	84.23
chr4	122003170	122003736	567	5.47734	5.58255	5.36385	0.0592961	0.38436	0.711093	33.06	65.31	44.34	48.24	67.71	28.86	42.02	32.87	54.6	54.19	32.85	30.53
chr7	98051171	98051944	774	5.96334	6.0885	5.8263	0.0588484	0.38437	0.711096	63.11	91.09	71.57	54.06	88.38	40.08	51.71	58.83	30.18	104.65	44.53	50.54
chr1	207711293	207711709	417	4.16985	3.89607	4.39987	-0.0556944	0.384373	0.711096	25.04	12.03	10.11	14.97	13.54	13.63	58.18	18.17	8.62	16.82	8.03	16.85
chr8	29087505	29087940	436	5.10565	5.22489	4.97566	0.058704	0.384378	0.711096	46.08	32.66	22.56	34.1	44.9	44.09	29.09	26.82	33.05	33.64	14.6	51.59
chr1	35016535	35017199	665	5.71139	5.79391	5.62386	0.0605677	0.384401	0.71113	43.07	46.4	63.79	74.86	47.04	57.72	54.94	31.14	57.48	49.52	53.3	49.49
chr2	233587002	233587486	485	4.51563	4.33402	4.67692	-0.055258	0.384415	0.711137	32.05	13.75	25.67	17.47	12.83	19.24	19.39	33.74	4.31	51.39	10.95	33.69
chr6	157571208	157571800	593	8.31138	8.23957	8.37978	-0.0613325	0.384423	0.711137	376.63	370.38	239.59	258.67	303.64	264.54	374.91	310.57	250.03	296.2	363.58	403.26
chr5	154351512	154351997	486	5.12556	4.98065	5.25723	-0.0580451	0.384428	0.711137	24.04	11.17	44.34	48.24	39.2	22.45	32.32	25.09	43.11	51.39	36.5	41.06
chr2	71157000	71157925	926	6.51325	6.57911	6.44424	0.0613181	0.384431	0.711137	91.15	89.37	88.68	100.64	94.8	109.02	84.03	87.38	97.71	105.59	73.01	74.76
chr9	114404543	114406217	1675	8.48025	8.5307	8.42798	0.0583827	0.384432	0.711137	388.65	355.77	383.5	353.49	404.85	332.68	316.74	306.25	323.31	424.21	345.33	350.62
chr17	1762451	1763612	1162	6.70401	6.5598	6.83511	-0.0582927	0.384448	0.711156	71.12	76.48	86.35	54.06	129.72	148.3	100.19	57.96	225.6	99.04	111.7	90.55
chr3	184814302	184814554	253	6.12911	6.00649	6.24212	-0.0595046	0.384469	0.711184	54.09	61.01	52.9	98.98	69.85	48.9	100.19	70.07	38.8	64.47	115.35	65.28
chr17	41338794	41339506	713	5.98488	5.84584	6.11168	-0.0586155	0.384473	0.711184	49.08	76.48	41.23	28.28	57.02	92.99	71.1	52.77	106.33	44.85	86.15	53.7
chr5	180648896	180649885	990	5.92305	5.82306	6.01656	-0.060906	0.384501	0.711225	39.07	64.45	56.79	50.74	67.71	60.93	64.64	71.8	79.03	51.39	48.92	72.65
chr9	35618267	35618769	503	7.51393	7.4013	7.61839	-0.0603403	0.384507	0.711227	143.24	165.85	160.25	153.87	219.53	171.55	294.11	150.53	242.84	139.22	243.85	108.45
chr1	185397712	185399130	1419	7.12058	7.0177	7.21661	-0.0601495	0.38456	0.711302	156.26	147.81	131.46	112.29	125.45	104.21	122.82	97.76	215.54	99.98	229.97	126.35
chr16	89557511	89557729	219	7.07739	7.14182	7.00995	0.0609364	0.384561	0.711302	166.28	146.09	109.68	135.58	151.82	137.88	122.82	120.25	129.33	138.29	139.44	123.19
chr10	15067206	15067617	412	3.99667	3.63554	4.28526	-0.0442043	0.384568	0.711302	18.03	19.77	17.11	4.16	10.69	4.81	0	25.95	10.06	65.41	12.41	3.16
chr17	7035150	7036495	1346	10.9168	10.959	10.8732	0.0565099	0.384569	0.711302	1921.23	1728.15	2320.47	2086.03	1843.2	2045	2007.07	1787.31	1559.09	1732.35	2012.09	2156.36
chr1	212034719	212036474	1756	11.294	11.3591	11.2259	0.0612069	0.384585	0.711317	2303.88	2255.79	3758.02	2471.96	2232.36	2739.23	2010.3	2110.86	2326.43	2283.63	2240.61	3398.79
chr17	55348818	55349271	454	5.09116	5.01498	5.16352	-0.0605255	0.384589	0.711317	36.06	41.25	25.67	29.11	30.65	31.26	25.86	39.79	31.61	39.24	34.31	44.22
chr17	17387737	17388480	744	5.77585	5.65274	5.88927	-0.0597556	0.384602	0.711317	44.07	60.15	53.67	46.58	61.3	36.07	64.64	44.12	73.28	89.7	36.5	47.38
chr1	43220903	43222068	1166	9.06967	9.00522	9.13137	-0.0608011	0.384603	0.711317	550.93	476.94	595.09	533.15	543.84	383.19	672.26	465.43	471.32	474.67	650.5	630.69
chr12	113030828	113031468	641	6.08178	5.99039	6.16773	-0.0610473	0.384606	0.711317	74.12	55.86	63.01	43.25	76.27	68.94	71.1	68.34	86.22	54.19	69.36	82.13
chr4	113959175	113959597	423	4.33222	4.5282	4.10536	0.0550256	0.384608	0.711317	27.05	19.77	50.56	9.98	14.26	16.83	3.23	11.25	35.92	23.36	18.98	10.53
chr15	98853228	98853500	273	6.4735	6.33515	6.59973	-0.058238	0.384624	0.71133	63.11	133.2	55.23	62.38	72.7	97.8	51.71	65.75	205.48	92.5	75.93	90.55
chr7	100177007	100178157	1151	10.2843	10.3532	10.2119	0.0613314	0.384631	0.71133	1405.36	1093.09	1717.6	1213.52	1153.96	1265	1321.89	1110.8	765.9	1271.7	976.84	1668.86
chr14	45252789	45253988	1200	10.4458	10.5124	10.3761	0.0612623	0.384635	0.71133	1520.56	1154.11	2155.55	1353.26	1305.78	1274.62	1221.7	1195.58	1283.2	1101.64	1333.12	1838.38
chr10	7410335	7412086	1752	9.30398	9.2491	9.35684	-0.0598204	0.384642	0.71133	575.97	526.78	633.21	649.6	575.2	690.22	588.22	699.01	888.04	564.37	584.79	609.63
chr14	68732939	68733917	979	7.28203	7.37968	7.17729	0.0604677	0.384645	0.71133	187.32	170.15	210.03	173	156.09	102.61	129.28	146.2	79.03	178.47	134.33	201.11
chr12	45256839	45257788	950	7.62147	7.54634	7.69288	-0.0613269	0.384651	0.71133	209.35	170.15	154.02	170.51	200.29	217.25	226.24	195.51	235.66	158.85	259.91	165.31
chr3	16311641	16312642	1002	7.60037	7.5012	7.69315	-0.0608188	0.384658	0.71133	190.32	151.25	151.69	141.4	223.09	229.27	268.26	141.88	238.53	165.39	268.67	158.99
chr20	58228180	58229109	930	5.89142	5.77248	6.00129	-0.0596522	0.384659	0.71133	42.07	66.17	63.01	59.89	65.57	31.26	77.57	44.99	41.67	78.49	86.88	54.75
chr13	27097516	27098031	516	4.99347	5.08323	4.89776	0.0596122	0.384663	0.71133	27.05	30.94	50.56	29.11	38.49	27.26	35.55	35.47	30.18	27.1	18.98	31.59
chr8	51663432	51663861	430	4.92066	4.77375	5.05398	-0.0594647	0.384684	0.711358	17.03	29.22	21.78	29.11	41.34	25.65	45.25	29.41	30.18	40.18	24.82	29.48
chr8	28371252	28372018	767	7.39972	7.48779	7.30592	0.0607583	0.384694	0.711367	185.31	122.89	220.92	261.17	143.98	142.69	171.3	135.82	135.07	136.42	213.91	156.88
chr1	160724625	160725388	764	6.86413	6.9438	6.77981	0.0604554	0.38471	0.711387	132.22	128.9	147.8	84.84	131.86	113.03	164.83	79.59	109.21	141.09	99.29	65.28
chr7	113267373	113267863	491	4.60607	4.74897	4.44745	0.0583217	0.384739	0.711425	22.04	28.36	50.56	24.12	17.82	18.44	16.16	25.95	17.24	26.16	21.17	24.22
chrX	119852316	119853384	1069	9.5795	9.63019	9.52696	0.0590896	0.384741	0.711425	790.33	679.75	1035.38	766.04	744.12	739.12	707.81	729.29	653.81	697.98	735.19	902.34
chr9	37331223	37331568	346	4.45927	4.30915	4.59523	-0.056353	0.384747	0.711426	11.02	18.05	17.89	22.46	14.26	35.27	9.7	40.66	25.87	8.41	37.23	23.16
chr13	21603489	21604557	1069	11.1853	11.2346	11.1343	0.0589656	0.384767	0.711452	2262.81	2070.18	3046.25	2514.38	2248.04	2315.96	2359.36	2028.68	1832.11	2181.79	2335.52	2749.15
chr17	37698207	37698626	420	5.24976	5.3518	5.13996	0.0593698	0.384772	0.711452	23.04	50.7	40.45	65.71	37.06	28.06	42.02	39.79	30.18	32.7	32.12	34.75
chr20	380503	382484	1982	10.861	10.899	10.8219	0.0540631	0.384781	0.711454	1654.78	1718.7	1880.96	2124.29	1922.31	2156.43	1738.82	1670.52	2059.15	1815.51	1863.16	1714.14
chr12	81451058	81451473	416	4.4949	4.27666	4.68442	-0.0564621	0.384789	0.711454	23.04	15.47	21.78	11.64	10.69	33.67	45.25	19.9	40.23	23.36	16.06	9.48
chr3	125511417	125512953	1537	8.16621	8.2462	8.08153	0.0611599	0.384793	0.711454	287.48	328.27	388.95	225.4	352.82	238.89	223.01	198.11	359.24	332.64	224.86	287.44
chr1	26877573	26878721	1149	7.09501	7.17105	7.01475	0.0612444	0.384799	0.711454	167.28	155.54	88.68	153.04	164.65	135.48	126.05	113.33	135.07	138.29	107.32	155.83
chr17	34542639	34543132	494	4.82612	4.68715	4.95287	-0.0597625	0.384799	0.711454	24.04	34.37	19.45	17.47	32.79	26.45	42.02	27.68	30.18	30.83	27.74	27.38
chr6	27120717	27121548	832	5.80675	5.93437	5.66673	0.0586816	0.384825	0.711467	55.09	97.11	32.67	75.69	40.63	65.74	35.55	31.14	66.1	71.01	43.07	57.91
chr2	113251072	113251550	479	5.24823	5.11191	5.37278	-0.0594541	0.384829	0.711467	49.08	29.22	31.89	37.43	27.8	32.07	64.64	28.55	20.12	42.98	45.99	46.33
chr12	10235667	10237064	1398	6.36613	6.2476	6.47566	-0.0595187	0.384835	0.711467	58.1	97.11	45.9	69.87	59.87	125.06	87.26	63.15	122.14	77.55	108.05	75.81
chr17	49191638	49193489	1852	11.8672	11.9192	11.8133	0.0595072	0.384836	0.711467	3678.19	3470.92	5152.01	3628.93	3543.84	3763.73	3147.97	3419.77	3493.23	3303.05	3730.69	4498.03
chr14	72599610	72600185	576	5.54754	5.6854	5.3951	0.0580916	0.384838	0.711467	43.07	32.66	62.23	69.87	71.28	29.66	38.78	42.39	33.05	27.1	79.58	31.59
chr6	33579370	33580689	1320	9.82307	9.85015	9.79546	0.0481274	0.384843	0.711467	894.51	905.76	915.59	968.99	941.56	911.47	992.22	866.84	830.56	939.99	893.61	808.63
chrX	136714561	136715810	1250	7.81149	7.75576	7.86515	-0.0601997	0.384843	0.711467	239.4	213.12	187.47	187.14	213.12	256.53	219.78	255.21	250.03	206.5	216.83	250.59
chr7	129468188	129469203	1016	7.189	7.44995	6.8702	0.0482196	0.384848	0.711467	465.78	77.34	78.57	87.33	268.71	71.35	45.25	166.1	28.74	69.14	281.08	111.61
chr1	180918523	180919085	563	5.4095	5.26358	5.54201	-0.0586292	0.384863	0.711484	32.05	48.12	36.56	46.58	39.91	27.26	48.48	44.12	76.16	53.26	17.52	40.01
chr7	155296855	155299426	2572	12.0024	12.0548	11.948	0.0597269	0.38487	0.711487	3622.1	3525.91	5273.37	4931.45	4124.74	4049.92	4237.15	3523.59	3540.65	3524.5	4287.74	4592.79
chr8	98531848	98532497	650	5.23873	5.38516	5.07574	0.0577474	0.384941	0.711603	27.05	30.08	37.34	25.78	65.57	64.93	25.86	22.49	28.74	35.51	61.33	28.43
chr6	157510344	157511427	1084	6.05285	6.28206	5.78021	0.0508439	0.384943	0.711603	79.13	70.47	77.01	58.22	82.68	99.4	64.64	73.53	0	46.72	70.09	74.76
chr1	107310004	107310410	407	4.69322	4.89056	4.46455	0.0554126	0.38496	0.711611	24.04	42.97	41.23	39.09	17.82	12.83	6.46	28.55	5.75	22.43	21.9	47.38
chr10	96640733	96641537	805	6.57057	6.48067	6.6552	-0.0610179	0.384965	0.711611	76.13	89.37	95.68	91.49	99.79	83.37	90.5	90.84	129.33	73.82	78.12	142.14
chr13	29848623	29848817	195	6.00314	5.8786	6.11777	-0.0585246	0.384968	0.711611	86.14	77.34	39.67	34.93	55.6	59.32	32.32	75.26	127.89	48.59	62.06	70.54
chr7	17843120	17843357	238	3.888	3.70881	4.04737	-0.0566089	0.38497	0.711611	8.01	11.17	7	16.64	16.39	19.24	19.39	18.17	14.37	5.61	24.82	16.85
chr22	36409843	36410652	810	7.29909	7.38078	7.2125	0.0605272	0.384974	0.711611	154.26	172.73	143.91	185.48	150.39	193.2	197.15	137.55	172.43	148.57	65.71	168.47
chr6	45736237	45736630	394	5.52066	5.66653	5.35835	0.0579479	0.385009	0.711666	65.11	39.53	43.56	87.33	29.94	39.28	35.55	51.91	22.99	36.44	70.82	28.43
chr3	196959771	196960207	437	4.59775	4.73643	4.44431	0.0574066	0.38502	0.711668	17.03	41.25	24.11	38.26	25.66	13.63	25.86	34.6	10.06	20.56	15.33	24.22
chr6	126157025	126157274	250	4.29463	4.0838	4.47854	-0.0568682	0.385022	0.711668	19.03	23.2	15.56	5.82	15.68	22.45	45.25	19.03	10.06	15.88	27.74	15.79
chr12	124333800	124334064	265	4.30848	4.42115	4.18626	0.0586955	0.385026	0.711668	15.03	13.75	29.56	27.45	23.52	19.24	19.39	13.84	15.81	20.56	17.52	22.11
chr8	102331048	102332075	1028	6.5086	6.60987	6.39967	0.0605651	0.385039	0.711675	66.11	108.28	83.24	134.74	86.24	107.42	61.41	72.67	77.6	116.8	104.4	73.7
chr11	111391762	111392056	295	4.57088	4.43777	4.69275	-0.0584831	0.385042	0.711675	13.02	23.2	23.34	14.97	30.65	24.85	19.39	25.09	28.74	39.24	15.33	27.38
chr14	21288817	21289462	646	4.98121	5.10662	4.84384	0.0576933	0.385046	0.711675	46.08	37.81	14	21.63	33.5	53.71	32.32	26.82	40.23	29.9	14.6	28.43
chr4	8594156	8594747	592	5.63187	5.54426	5.71447	-0.0610352	0.385063	0.711697	42.07	37.81	48.23	46.58	62.01	43.29	51.71	60.56	51.73	50.46	51.11	49.49
chr9	124242662	124243264	603	6.14843	5.99277	6.28892	-0.0583318	0.385069	0.711699	74.12	76.48	73.9	31.61	69.85	56.12	116.35	64.88	129.33	32.7	60.6	65.28
chr2	36959009	36959612	604	6.10837	6.19339	6.01803	0.0611609	0.385079	0.711707	67.11	75.62	78.57	83.18	71.28	63.33	51.71	52.77	84.78	61.67	81.04	56.86
chr20	49768282	49769037	756	5.69948	5.54001	5.84306	-0.0571336	0.385091	0.711719	46.08	55	40.45	22.46	40.63	74.55	35.55	48.45	126.45	24.29	59.14	50.54
chr6	150691484	150691781	298	4.91934	4.74583	5.07421	-0.058374	0.385114	0.711752	30.05	28.36	24.11	19.13	38.49	20.84	54.94	24.22	30.18	15.88	28.47	48.43
chr3	24521017	24522192	1176	6.29383	6.40396	6.17458	0.0593012	0.385123	0.711759	59.1	97.97	126.8	74.03	81.25	68.94	67.87	75.26	71.85	114.93	35.04	68.44
chr1	18907008	18907455	448	7.31757	7.39596	7.23468	0.0610297	0.38513	0.711762	180.3	144.37	156.36	180.49	164.65	184.38	145.44	142.74	244.28	120.54	147.48	103.19
chr11	965242	966094	853	6.13654	5.98408	6.27441	-0.0580144	0.385142	0.711774	82.14	32.66	79.35	69.04	61.3	55.31	84.03	64.02	152.32	30.83	60.6	72.65
chr7	102478295	102479606	1312	7.32696	7.07293	7.54289	-0.0517987	0.385166	0.711809	78.13	61.87	145.47	237.88	232.36	52.11	64.64	193.78	241.41	57	186.17	375.89
chr3	171383661	171384171	511	5.22995	5.08138	5.36463	-0.0579049	0.385194	0.711851	18.03	13.75	41.23	31.61	52.03	46.5	38.78	30.28	48.86	43.92	56.95	28.43
chr20	37776566	37776799	234	3.80221	3.55634	4.01221	-0.0571931	0.385206	0.711851	7.01	10.31	14	11.64	9.98	17.64	32.32	14.71	15.81	9.34	10.95	13.69
chr10	102752733	102753653	921	6.24801	6.32169	6.17035	0.0610634	0.38521	0.711851	99.17	71.33	57.56	77.35	72.7	101.81	87.26	70.07	68.97	67.28	79.58	58.96
chr6	24766729	24767074	346	4.99168	5.08147	4.89593	0.0603011	0.385211	0.711851	34.06	35.23	34.23	30.77	32.79	36.07	25.86	26.82	41.67	33.64	21.17	29.48
chr6	93418515	93420090	1576	7.85092	7.91598	7.78279	0.0612396	0.385215	0.711851	243.41	223.43	257.48	283.63	242.34	198.81	265.02	237.04	146.57	272.84	193.47	206.37
chr6	27718752	27719650	899	5.99972	5.86487	6.12303	-0.0581939	0.385222	0.711853	38.06	46.4	115.91	44.08	49.89	55.31	58.18	80.46	67.54	49.52	118.27	44.22
chr6	7328166	7328886	721	5.27167	5.41325	5.11467	0.056833	0.38525	0.71187	30.05	59.3	84.01	27.45	29.22	25.65	42.02	23.36	27.3	54.19	16.79	44.22
chr2	29447545	29448050	506	4.27883	4.49488	4.02463	0.0537272	0.38526	0.71187	17.03	16.33	52.9	10.81	21.38	16.83	6.46	6.92	5.75	40.18	20.44	17.9
chr9	75423206	75423508	303	3.9108	3.68908	4.10294	-0.0553742	0.385264	0.71187	9.02	10.31	16.34	5.82	27.08	8.82	25.86	25.95	10.06	6.54	16.79	17.9
chr14	53412946	53413153	208	3.97227	3.70218	4.19968	-0.0557837	0.38527	0.71187	22.04	15.47	7	9.98	9.98	13.63	45.25	14.71	20.12	9.34	12.41	8.42
chr2	68751391	68752501	1111	7.11326	7.19866	7.02247	0.0610282	0.38527	0.71187	203.34	146.95	105.79	123.93	141.84	159.53	116.35	112.46	110.65	171.93	113.89	154.78
chr5	172334286	172334559	274	3.91454	4.07591	3.73283	0.0567301	0.385273	0.71187	14.02	16.33	28.78	14.97	14.26	12.83	12.93	26.82	8.62	13.08	10.95	7.37
chr4	763859	766357	2499	7.91988	7.80276	8.0282	-0.0593952	0.385276	0.71187	204.34	132.34	199.14	449.98	170.35	183.58	255.33	295	245.72	165.39	332.18	272.7
chr6	126267726	126268489	764	5.65924	5.50011	5.80255	-0.0577117	0.385277	0.71187	58.1	48.98	24.11	35.77	67.71	36.88	61.41	53.64	107.77	28.97	52.57	30.53
chr2	173347581	173348155	575	4.90236	5.06135	4.72366	0.0566229	0.385278	0.71187	18.03	25.78	50.56	43.25	37.06	25.65	22.62	28.55	7.18	39.24	14.6	46.33
chr5	177525345	177525906	562	4.96797	4.77765	5.13608	-0.0581117	0.385294	0.711875	22.04	33.51	44.34	22.46	27.8	14.43	71.1	28.55	22.99	31.77	29.2	27.38
chr4	18105713	18105952	240	4.01909	3.86491	4.15837	-0.0583975	0.385296	0.711875	18.03	11.17	17.11	18.3	9.98	12.83	22.62	21.63	18.68	13.08	15.33	15.79
chr1	110433652	110434164	513	4.59442	4.73857	4.43425	0.0571173	0.3853	0.711875	20.03	35.23	14	30.77	38.49	21.64	16.16	25.95	37.36	28.03	11.68	10.53
chr6	10403654	10404901	1248	10.1036	10.0303	10.1733	-0.0612389	0.385302	0.711875	959.61	907.47	1642.92	819.27	876.69	1068.6	1289.57	1082.25	945.51	1222.17	977.57	1410.9
chr2	102020646	102021238	593	6.52991	6.42785	6.62522	-0.0609855	0.385317	0.711893	58.1	72.19	112.02	95.65	97.65	80.97	132.51	88.24	81.91	112.13	89.07	88.44
chr19	9930559	9931379	821	6.99831	7.07442	6.91796	0.0612391	0.38533	0.711906	131.22	148.67	115.91	127.26	139.7	145.9	109.89	102.95	97.71	151.37	101.48	162.15
chr19	10291889	10292778	890	9.57009	9.62665	9.51122	0.0601031	0.38535	0.711933	769.29	654.83	823.79	992.28	682.82	820.08	691.65	848.67	606.39	798.9	831.56	601.21
chr12	80813846	80814200	355	5.11997	4.98334	5.24476	-0.0583495	0.385362	0.711945	17.03	28.36	35.01	27.45	37.06	44.89	38.78	46.72	37.36	20.56	59.87	24.22
chr7	55420507	55420797	291	3.97001	4.11182	3.81272	0.0564904	0.385373	0.711945	15.03	12.03	7.78	28.28	21.38	19.24	19.39	17.3	4.31	13.08	10.22	20.01
chr11	71488652	71490289	1638	7.56687	7.64609	7.48305	0.0610635	0.385379	0.711945	132.22	189.06	279.27	247.03	193.16	161.13	184.22	213.68	149.44	195.29	168.65	162.15
chr16	4700434	4700745	312	5.06507	5.18481	4.93449	0.0594045	0.38538	0.711945	39.07	42.97	41.23	39.92	27.8	27.26	29.09	19.9	18.68	42.05	37.96	35.8
chr9	99286500	99286943	444	4.52942	4.7234	4.30525	0.0562324	0.385382	0.711945	28.05	15.47	39.67	23.29	26.37	25.65	6.46	40.66	10.06	10.28	34.31	16.85
chr14	91068562	91068909	348	3.74555	3.62858	3.85374	-0.0562093	0.385396	0.711959	21.04	12.89	10.11	6.65	10.69	12.83	0	17.3	21.55	8.41	22.63	16.85
chr11	60987913	60988265	353	4.76505	4.94449	4.56007	0.0565149	0.385401	0.711959	44.07	27.5	16.34	32.44	23.52	40.88	16.16	23.36	8.62	15.88	53.3	24.22
chr8	27547505	27548567	1063	6.98291	7.07119	6.88887	0.0604838	0.385406	0.711959	97.16	163.28	121.35	122.27	130.44	172.35	145.44	107.27	89.09	123.34	170.11	75.81
chr2	207332537	207332856	320	7.0331	6.95234	7.10958	-0.0612186	0.385421	0.711976	104.18	130.62	112.02	123.1	136.85	136.28	168.06	154.85	139.38	123.34	148.21	94.76
chr6	43620834	43621222	389	5.03865	4.93035	5.13939	-0.0600674	0.385439	0.711988	21.04	39.53	24.11	34.93	25.66	37.68	35.55	38.06	35.92	38.31	29.93	33.69
chr6	474481	475147	667	7.88751	7.79842	7.97142	-0.0610432	0.385441	0.711988	261.44	208.82	167.25	213.76	242.34	242.1	326.43	178.21	222.73	185.01	346.06	247.43
chr5	143828461	143828951	491	6.30816	6.41651	6.19099	0.0602265	0.385443	0.711988	111.19	71.33	62.23	71.53	91.23	105.02	51.71	88.24	76.16	50.46	104.4	67.39
chr3	126956928	126957288	361	5.82545	5.97432	5.65944	0.0583504	0.385482	0.71205	59.1	41.25	48.23	88.17	62.72	77.76	16.16	87.38	35.92	50.46	72.28	41.06
chr4	145075483	145076603	1121	5.7386	5.61176	5.85518	-0.0593674	0.385495	0.71206	30.05	58.44	55.23	57.39	50.61	41.69	67.87	48.45	74.72	38.31	83.23	34.75
chr4	46270820	46271322	503	4.49107	4.21103	4.72548	-0.054631	0.385504	0.71206	23.04	26.64	15.56	17.47	16.39	12.02	80.8	19.03	17.24	8.41	24.82	8.42
chr16	74565370	74565670	301	4.15781	4.28817	4.0145	0.0583736	0.385505	0.71206	17.03	17.19	12.45	22.46	25.66	22.45	12.93	18.17	18.68	9.34	16.79	21.06
chr15	67960993	67962414	1422	8.44675	8.50632	8.38461	0.0602175	0.385509	0.71206	355.6	339.44	338.39	493.23	326.44	328.68	294.11	313.17	320.44	365.34	375.26	336.93
chr22	25650693	25651589	897	6.3005	6.18181	6.41016	-0.0595064	0.385538	0.712092	112.19	81.64	60.68	68.2	46.33	66.54	106.66	100.35	61.79	48.59	78.12	114.77
chr22	33320923	33321921	999	6.98789	6.89186	7.07793	-0.0602874	0.385541	0.712092	126.21	134.92	151.69	109.79	103.35	86.58	132.51	184.27	71.85	104.65	165.73	151.62
chr17	49676051	49676597	547	8.49132	8.54786	8.43247	0.0601034	0.385545	0.712092	449.76	431.39	280.04	355.16	362.79	366.35	332.9	314.03	330.5	369.08	333.65	392.74
chr11	130131932	130132740	809	6.04628	5.97146	6.1174	-0.0609133	0.385557	0.712092	86.14	48.12	51.34	63.21	62.72	64.93	48.48	67.48	86.22	67.28	64.98	82.13
chr2	43569777	43570467	691	7.70907	7.83021	7.57681	0.0587767	0.385567	0.712092	307.52	151.25	199.92	273.65	242.34	190.79	180.99	162.64	68.97	264.43	316.85	151.62
chr11	14554908	14555361	454	4.31982	4.11649	4.498	-0.0555004	0.385574	0.712092	18.03	15.47	6.22	18.3	9.98	36.07	32.32	16.44	20.12	8.41	37.23	21.06
chr19	52170422	52170600	179	4.68984	4.81866	4.54836	0.0590818	0.385574	0.712092	35.06	23.2	18.67	27.45	38.49	26.45	16.16	33.74	24.43	21.49	18.25	26.32
chr7	126780662	126781594	933	6.29662	6.41008	6.17347	0.0585552	0.385578	0.712092	52.09	82.5	140.8	99.81	67.71	67.34	93.73	89.97	54.6	78.49	29.93	86.34
chr12	2017067	2018288	1222	6.06979	6.24676	5.86804	0.0551267	0.385578	0.712092	46.08	42.11	148.58	130.58	44.19	44.09	51.71	83.92	14.37	94.37	29.2	76.86
chr8	133885756	133886603	848	6.1184	6.21764	6.01184	0.0600859	0.385584	0.712092	90.15	75.62	38.12	68.2	105.49	68.94	64.64	63.15	64.66	63.54	79.58	51.59
chr2	24926270	24927271	1002	7.38836	7.47389	7.29743	0.0608962	0.385584	0.712092	189.32	159.84	201.48	132.25	117.61	266.15	138.98	154.85	158.06	169.12	143.83	178.99
chr2	178522577	178524039	1463	8.55751	8.49688	8.61569	-0.0600415	0.385592	0.712098	427.72	336.87	368.72	335.2	366.36	332.68	452.48	333.07	353.49	360.67	354.82	499.08
chr2	203651228	203651863	636	5.55773	5.41607	5.68671	-0.0573203	0.385607	0.712115	56.09	38.67	29.56	34.93	58.45	38.48	9.7	50.18	114.96	42.05	51.11	41.06
chr19	41944486	41946038	1553	10.5847	10.6427	10.5243	0.0604277	0.385622	0.712133	1723.9	1735.89	1369.88	1705.09	1483.25	1574.43	1441.47	1798.56	954.14	1317.48	1614.93	1709.92
chr11	110435341	110436771	1431	7.53798	7.45904	7.61282	-0.0610617	0.385662	0.712193	189.32	162.42	222.48	123.93	134.71	222.86	168.06	222.33	191.11	151.37	210.99	230.59
chr3	4936968	4937497	530	4.99158	4.84244	5.12673	-0.0571006	0.385665	0.712193	30.05	23.2	20.23	35.77	29.22	33.67	29.09	29.41	40.23	34.57	67.9	8.42
chr14	52067900	52070066	2167	8.12835	8.20487	8.04754	0.0611988	0.385688	0.712226	298.5	331.71	309.6	262	352.1	216.44	174.53	253.48	314.69	325.17	222.67	296.92
chr6	166862076	166863458	1383	7.90434	7.79628	8.00487	-0.0600659	0.385713	0.712238	215.36	191.64	280.04	141.4	274.41	230.87	271.49	204.17	435.4	269.1	188.36	172.68
chrX	47579481	47579982	502	6.2187	6.33037	6.09765	0.0594421	0.385713	0.712238	106.18	72.19	77.79	97.31	62.01	67.34	61.41	87.38	50.29	91.57	32.85	87.39
chr5	43225562	43226442	881	5.76227	5.65721	5.86021	-0.0592819	0.385715	0.712238	65.11	49.84	47.45	46.58	57.73	36.07	38.78	44.12	48.86	105.59	43.8	67.39
chr7	150753924	150754718	795	6.61536	6.70509	6.51969	0.0606856	0.385716	0.712238	96.16	107.42	117.46	102.31	104.06	98.6	80.8	67.48	116.39	116.8	115.35	53.7
chr8	61652674	61653265	592	5.06535	4.94814	5.17374	-0.0585191	0.385744	0.712275	48.08	30.94	16.34	26.62	39.2	24.05	22.62	22.49	48.86	34.57	43.8	44.22
chr1	1562560	1562999	440	4.89374	4.97103	4.81208	0.0596209	0.385747	0.712275	25.04	41.25	25.67	27.45	39.91	28.86	42.02	23.36	21.55	31.77	27.74	22.11
chr8	81082360	81082657	298	4.23662	4.07922	4.37852	-0.0574157	0.385768	0.712294	27.05	18.91	10.89	13.31	19.24	12.02	22.62	19.9	18.68	10.28	17.52	35.8
chr2	88239578	88240378	801	5.101	4.88277	5.29052	-0.0530098	0.385774	0.712294	36.06	13.75	6.22	29.94	28.51	62.53	16.16	26.82	40.23	22.43	110.24	18.95
chr8	103096221	103096904	684	5.34882	5.23974	5.45023	-0.0586247	0.385781	0.712294	50.08	32.66	47.45	38.26	21.38	36.88	32.32	44.99	30.18	31.77	78.85	44.22
chr4	155609393	155610187	795	5.77607	5.64714	5.89441	-0.0581773	0.385783	0.712294	35.06	49.84	56.79	41.59	42.05	75.35	38.78	60.56	80.47	51.39	101.48	24.22
chr6	158686543	158687550	1008	7.84507	7.9097	7.77742	0.0611411	0.38579	0.712294	196.33	237.18	226.37	315.23	241.63	226.06	252.1	211.95	150.88	252.28	208.07	241.12
chr1	228180302	228180525	224	3.75258	3.91704	3.56694	0.0569496	0.385791	0.712294	10.02	9.45	13.22	20.79	17.11	20.04	6.46	16.44	17.24	14.02	11.68	5.26
chr6	31729218	31730508	1291	10.2316	10.2854	10.1757	0.0599213	0.385794	0.712294	1097.85	914.35	1404.1	1675.98	1197.44	1198.46	1189.38	1199.04	1054.72	1096.97	1119.21	1280.34
chr11	124930688	124931344	657	5.66277	5.54056	5.77544	-0.0593881	0.385801	0.712297	37.06	57.58	28.78	35.77	59.16	60.93	61.41	42.39	47.42	37.38	64.25	75.81
chrX	112941300	112941781	482	4.63399	4.49492	4.76083	-0.0578227	0.385817	0.712317	38.06	16.33	28	19.13	12.12	21.64	25.86	25.95	37.36	18.69	37.96	16.85
chr11	115470975	115472049	1075	6.25637	6.0986	6.39858	-0.0571719	0.385838	0.712332	33.06	67.03	122.91	69.87	54.17	64.13	90.5	105.54	21.55	137.35	72.28	78.97
chr5	151805535	151806113	579	4.82055	4.97999	4.64126	0.0566971	0.385844	0.712332	20.03	50.7	49.01	30.77	9.98	28.86	19.39	36.33	24.43	13.08	27.01	29.48
chr18	79707732	79708789	1058	5.15188	5.00364	5.2863	-0.0570745	0.385846	0.712332	21.04	42.97	24.89	39.09	35.64	28.86	35.55	38.06	5.75	46.72	62.79	45.28
chr14	60349788	60350562	775	5.59519	5.49675	5.68734	-0.0600659	0.385847	0.712332	50.08	52.42	31.89	45.75	37.06	53.71	38.78	59.69	76.16	51.39	35.77	47.38
chr9	114924826	114926145	1320	6.81401	6.94805	6.66623	0.0581782	0.385852	0.712332	184.31	142.65	101.13	169.68	80.54	62.53	48.48	153.99	153.75	82.23	73.01	97.92
chr8	28657285	28658588	1304	6.27263	6.44612	6.07538	0.0554803	0.385878	0.712371	68.11	42.11	163.36	114.78	89.09	45.69	45.25	83.92	15.81	111.19	35.77	112.66
chr3	8954739	8955915	1177	8.13056	8.04286	8.21323	-0.0609077	0.385917	0.712431	246.41	244.06	385.06	293.61	241.63	171.55	316.74	238.77	341.99	272.84	381.83	228.48
chr9	114348490	114349850	1361	9.53577	9.61392	9.45314	0.0610563	0.385924	0.712431	674.13	590.37	996.49	1044.68	706.35	689.42	685.18	842.62	406.66	791.42	620.57	859.17
chr10	28178083	28178765	683	5.73954	5.84359	5.62739	0.0603835	0.385927	0.712431	51.09	56.72	55.23	63.21	41.34	76.96	38.78	70.94	45.98	41.11	48.19	51.59
chr9	27488020	27489724	1705	8.86909	8.93034	8.80513	0.0609458	0.385951	0.712464	575.97	477.8	476.85	459.96	447.61	489	530.05	455.05	284.52	485.88	374.53	553.83
chr1	54965579	54966455	877	6.57018	6.44209	6.68783	-0.059387	0.385964	0.712464	55.09	88.51	82.46	109.79	123.31	62.53	151.9	74.4	81.91	133.62	114.62	62.12
chr15	91126156	91126417	262	4.75669	4.62384	4.87833	-0.0588146	0.385966	0.712464	19.03	24.06	24.11	39.92	19.96	20.84	35.55	41.53	22.99	18.69	31.39	26.32
chr3	66279282	66279500	219	3.27269	3.06373	3.45518	-0.0541747	0.385966	0.712464	17.03	2.58	4.67	4.16	5.7	16.03	12.93	9.52	10.06	10.28	14.6	8.42
chr9	70519767	70520678	912	6.25678	6.05116	6.43671	-0.0552656	0.385984	0.712488	83.14	55.86	71.57	50.74	49.18	87.38	180.99	106.41	5.75	93.44	58.41	74.76
chr20	57282573	57282884	312	4.61063	4.80383	4.38751	0.0556244	0.385991	0.712488	24.04	38.67	41.23	38.26	14.97	10.42	9.7	38.06	7.18	28.97	24.82	16.85
chr2	42223539	42224708	1170	7.14803	7.29728	6.98153	0.057158	0.385998	0.712488	126.21	111.72	306.49	218.75	75.55	105.02	61.41	169.56	57.48	170.06	136.52	163.2
chr19	12695973	12697195	1223	9.40218	9.44446	9.35861	0.0560628	0.386	0.712488	722.22	692.64	770.12	636.29	672.13	687.01	601.15	588.27	791.76	608.28	617.65	731.77
chr13	59754287	59755083	797	5.45414	5.59663	5.29601	0.0582631	0.38601	0.712497	79.13	50.7	37.34	63.21	27.08	32.87	25.86	53.64	30.18	58.87	31.39	35.8
chr12	110619245	110620576	1332	9.72325	9.77647	9.668	0.0590962	0.386043	0.712537	731.23	811.23	1047.83	869.18	773.34	1029.31	678.72	864.24	694.05	854.03	892.88	897.08
chr6	41278991	41279491	501	5.38805	5.27177	5.49565	-0.0589801	0.386045	0.712537	65.11	37.81	38.89	22.46	37.06	30.46	35.55	31.14	64.66	57	42.34	40.01
chr16	4833494	4834045	552	4.88793	5.01355	4.75031	0.0583176	0.386048	0.712537	15.03	36.09	31.89	29.11	39.2	42.49	22.62	43.26	34.49	17.75	23.36	20.01
chr1	59229982	59230205	224	4.00379	4.23366	3.73023	0.0546187	0.386087	0.712582	16.03	24.06	28	11.64	23.52	9.62	0	19.03	4.31	25.23	22.63	8.42
chr19	54520733	54522335	1603	8.01355	7.88892	8.12827	-0.0590272	0.386088	0.712582	187.32	219.13	348.5	103.97	201.71	361.54	294.11	282.03	416.72	275.64	165	245.33
chr20	31967903	31969011	1109	6.86694	6.94424	6.78526	0.0609322	0.386088	0.712582	102.17	134.06	141.58	123.93	136.14	101.01	103.42	82.19	135.07	128.94	77.39	134.77
chr12	11665639	11666214	576	4.6835	4.48277	4.85968	-0.0574166	0.386097	0.712589	11.02	26.64	29.56	13.31	19.96	33.67	54.94	35.47	22.99	21.49	18.25	21.06
chr22	23772677	23773378	702	7.93878	8.01525	7.85803	0.0610001	0.38611	0.712598	198.33	201.95	309.6	347.67	236.64	258.13	232.7	152.26	293.14	253.22	234.35	226.38
chr5	446899	447085	187	5.78687	5.84707	5.72406	0.0608811	0.386113	0.712598	62.1	65.31	52.9	59.05	62.72	43.29	71.1	41.53	53.17	44.85	49.65	56.86
chr20	45822502	45823329	828	6.01807	5.86704	6.15478	-0.0590627	0.38612	0.712598	68.11	48.98	39.67	59.89	67	66.54	122.82	45.85	94.84	72.88	41.61	49.49
chr3	61157348	61157846	499	6.09179	6.22573	5.94413	0.0583358	0.386123	0.712598	62.1	54.14	140.8	49.91	81.97	60.12	42.02	51.04	37.36	96.24	79.58	63.17
chr22	38984942	38985865	924	9.78225	9.8774	9.68038	0.0601567	0.386129	0.712598	1020.72	1041.53	1343.43	669.56	1052.75	515.46	746.59	918.75	704.11	1068.93	430.75	1053.96
chr3	71582082	71584329	2248	8.56314	8.64711	8.47398	0.0607978	0.386137	0.712604	280.47	425.38	507.97	457.46	348.54	385.59	300.58	391.89	380.79	399.92	192.74	467.49
chr17	67963111	67963593	483	5.58633	5.49692	5.67052	-0.060511	0.386153	0.712624	48.08	48.98	52.9	29.94	54.17	36.88	42.02	58.83	61.79	43.92	47.45	51.59
chr14	78566284	78567069	786	6.35581	6.27238	6.43468	-0.0609595	0.386159	0.712624	105.18	67.89	66.12	67.37	89.09	68.14	90.5	83.05	91.96	90.64	100.75	62.12
chr10	97277578	97278185	608	5.17107	5.02149	5.30659	-0.0587294	0.386166	0.712628	58.1	30.08	24.11	27.45	33.5	21.64	58.18	27.68	41.67	28.97	33.58	47.38
chr7	1512662	1513810	1149	8.12112	8.1784	8.06148	0.0607854	0.386191	0.712665	265.45	338.58	275.38	249.53	347.11	262.14	290.88	238.77	273.02	316.76	204.42	279.02
chrX	115913545	115913942	398	6.65092	6.38093	6.87826	-0.0505834	0.386205	0.71268	158.27	67.03	70.79	70.7	4.99	128.26	77.57	140.15	79.03	99.98	89.07	220.06
chr10	73404817	73406092	1276	5.93324	6.04274	5.81474	0.0597401	0.386211	0.712682	99.17	52.42	59.12	69.04	42.05	73.75	54.94	82.19	38.8	53.26	56.95	51.59
chr1	108551108	108551978	871	8.04702	8.13622	7.95194	0.0605942	0.386221	0.712691	255.43	263.82	467.52	238.71	282.25	180.37	200.38	218.01	247.16	270.97	224.86	324.3
chr2	53005602	53005983	382	3.96249	4.21492	3.65632	0.0509463	0.386232	0.712702	13.02	9.45	52.12	15.8	11.4	9.62	0	16.44	7.18	33.64	3.65	14.74
chr18	2968832	2969113	282	6.06357	5.96472	6.15608	-0.0601681	0.38624	0.712705	74.12	79.92	58.34	59.89	65.57	36.88	74.34	57.1	71.85	64.47	102.21	57.91
chr2	30239236	30240104	869	6.09254	6.18815	5.99014	0.0610612	0.38625	0.712714	77.13	64.45	76.23	71.53	71.99	76.16	42.02	69.21	58.92	88.77	63.52	58.96
chr4	147799907	147800689	783	9.18511	9.24913	9.11813	0.0608666	0.386255	0.712715	566.95	452.02	636.32	778.52	575.91	641.32	536.51	544.15	433.96	545.68	750.52	523.3
chr6	37987094	37987408	315	4.43568	4.57659	4.27949	0.0574982	0.386278	0.712746	17.03	12.03	45.12	23.29	25.66	20.04	19.39	25.09	14.37	14.95	24.82	17.9
chr2	55150524	55151388	865	6.76281	6.62909	6.88518	-0.0592681	0.386284	0.712748	63.11	103.12	115.91	80.68	94.8	136.28	200.38	65.75	113.52	89.7	150.4	89.5
chr20	363316	363831	516	5.42791	5.52763	5.32078	0.0604144	0.386313	0.712786	39.07	58.44	42.78	44.91	49.89	41.69	32.32	56.23	40.23	42.05	32.12	36.85
chr8	79684621	79685835	1215	5.72519	5.61915	5.82398	-0.059483	0.386316	0.712786	55.09	67.03	40.45	43.25	37.78	51.31	38.78	57.96	99.15	44.85	59.14	40.01
chr19	50428016	50428383	368	7.08851	7.17889	6.99208	0.0605483	0.386321	0.712786	169.28	101.4	157.14	130.58	116.18	194.8	132.51	145.34	80.47	106.52	162.08	136.88
chrX	40543777	40544200	424	5.6706	5.75772	5.57789	0.0601471	0.386355	0.712839	72.12	64.45	46.67	39.92	47.75	53.71	54.94	44.12	61.79	35.51	55.49	34.75
chr14	60656297	60657954	1658	9.23964	9.17305	9.30329	-0.0607885	0.386361	0.71284	484.82	575.76	582.65	608.84	526.02	685.41	672.26	564.92	903.84	529.8	627.14	492.76
chr13	45705823	45706450	628	6.71964	6.6222	6.81092	-0.0602932	0.386392	0.712889	102.17	106.56	96.46	91.49	86.96	107.42	122.82	180.81	71.85	128.94	83.96	85.29
chr17	63915728	63916291	564	5.96783	5.80062	6.11766	-0.0580334	0.386405	0.712903	56.09	42.11	73.9	49.91	69.14	43.29	129.28	37.2	93.4	46.72	77.39	32.64
chr6	77457822	77458051	230	4.31189	4.11571	4.48455	-0.0578776	0.386431	0.712922	26.04	16.33	10.89	19.13	16.39	15.23	45.25	19.9	14.37	17.75	23.36	13.69
chr11	32604141	32604483	343	3.99747	3.86735	4.11681	-0.0560907	0.386432	0.712922	10.02	25.78	17.11	9.98	7.84	16.83	0	18.17	27.3	23.36	22.63	12.63
chr2	75256513	75257076	564	5.04282	4.91332	5.16165	-0.0586143	0.386437	0.712922	16.03	24.92	52.9	34.93	26.37	25.65	35.55	32.01	24.43	43.92	33.58	45.28
chr22	50440638	50441182	545	5.99325	5.88826	6.09113	-0.0599469	0.386437	0.712922	55.09	53.28	58.34	51.57	57.73	79.36	61.41	96.03	80.47	70.08	35.77	65.28
chr7	37765509	37766769	1261	8.04017	7.97004	8.10706	-0.0610592	0.386442	0.712922	248.42	244.06	279.27	179.66	283.68	269.35	252.1	295	356.36	212.11	300.79	237.96
chr6	109760283	109760642	360	4.24472	4.36023	4.11915	0.0579342	0.386455	0.712937	15.03	25.78	21.78	14.14	25.66	20.84	19.39	9.52	14.37	18.69	13.87	28.43
chr20	1877197	1878084	888	5.77053	5.92972	5.59158	0.055759	0.386465	0.712946	98.17	22.34	38.89	42.42	106.2	57.72	51.71	19.9	48.86	61.67	21.9	85.29
chr18	497043	497486	444	4.88236	5.03835	4.70743	0.0582989	0.386472	0.712948	17.03	40.39	31.12	43.25	34.93	30.46	9.7	33.74	18.68	20.56	37.23	36.85
chr9	105522347	105523475	1129	7.3253	7.41131	7.23385	0.0606408	0.386481	0.712949	134.23	167.57	236.48	144.72	211.69	126.66	142.21	139.28	120.7	171.93	122.65	206.37
chr12	98416938	98417521	584	4.63223	4.74708	4.50744	0.0583442	0.386484	0.712949	25.04	20.62	19.45	29.11	29.22	37.68	25.86	16.44	22.99	37.38	21.17	12.63
chr12	96346662	96347159	498	5.84286	5.95677	5.71918	0.0595996	0.386489	0.712949	82.14	48.98	51.34	39.92	54.88	95.4	38.78	57.1	63.23	46.72	64.98	45.28
chr4	152399081	152399625	545	5.55048	5.4107	5.6779	-0.0592218	0.386504	0.712962	52.09	34.37	42.78	54.9	40.63	30.46	84.03	49.31	31.61	28.97	60.6	52.65
chr3	187777160	187778022	863	6.5877	6.6838	6.48473	0.0598827	0.386506	0.712962	73.12	113.43	102.68	109.79	124.02	93.79	77.57	55.37	136.51	124.27	65.71	77.92
chr17	69394358	69395179	822	6.63397	6.56362	6.70105	-0.0610857	0.386533	0.712999	122.21	82.5	85.57	109.79	90.52	76.96	106.66	109	87.65	113.99	115.35	91.6
chr22	40094466	40095127	662	5.80698	5.92929	5.67334	0.0590212	0.386542	0.712999	81.14	72.19	36.56	59.05	41.34	75.35	35.55	48.45	70.41	30.83	69.36	51.59
chr9	6186831	6187142	312	4.60821	4.39769	4.79188	-0.056576	0.386544	0.712999	18.03	15.47	31.12	5.82	26.37	29.66	51.71	23.36	27.3	14.95	29.93	18.95
chr12	15453426	15454022	597	5.35834	5.46002	5.24894	0.0596518	0.386548	0.712999	37.06	46.4	42.78	30.77	67	40.08	38.78	32.87	25.87	43.92	37.23	49.49
chr1	79693880	79695508	1629	6.41465	6.63412	6.15571	0.051669	0.386571	0.712999	58.1	77.34	119.8	89	51.32	200.41	42.02	131.5	18.68	78.49	23.36	133.72
chr15	42137577	42138015	439	4.69753	4.82211	4.56115	0.0586803	0.386572	0.712999	37.06	33.51	18.67	23.29	29.94	27.26	19.39	28.55	25.87	33.64	13.14	21.06
chr21	36747093	36748371	1279	6.47592	6.36511	6.57881	-0.0591319	0.386581	0.712999	72.12	85.94	88.68	54.9	91.95	101.01	71.1	47.58	70.41	142.96	137.25	104.24
chr16	28169078	28169330	253	4.15556	3.98426	4.30866	-0.0578649	0.386582	0.712999	24.04	14.61	12.45	13.31	12.12	18.44	32.32	16.44	17.24	16.82	25.55	10.53
chr1	177800422	177801155	734	5.5313	5.13034	5.84472	-0.0427201	0.386587	0.712999	8.01	20.62	16.34	15.8	10.69	138.68	48.48	58.83	20.12	8.41	167.92	41.06
chr6	28258792	28259704	913	6.03169	6.16995	5.87877	0.0568328	0.386599	0.712999	103.17	92.81	66.12	39.92	82.68	47.3	93.73	42.39	11.5	77.55	48.92	78.97
chr10	112374801	112376915	2115	9.99073	10.0349	9.94517	0.056924	0.3866	0.712999	1110.87	1045.83	885.25	998.93	1136.85	1116.69	924.35	973.25	1215.66	1037.17	941.07	823.38
chr12	24955239	24955706	468	6.63194	6.72384	6.53378	0.0608168	0.38661	0.712999	86.14	86.79	134.58	131.42	99.07	96.2	71.1	127.17	74.72	101.85	90.53	90.55
chr4	139227727	139228285	559	5.75876	5.62241	5.88333	-0.0595261	0.386612	0.712999	49.08	59.3	41.23	45.75	57.73	42.49	87.26	37.2	79.03	52.33	65.71	32.64
chr21	32946765	32946958	194	3.58529	3.7745	3.36746	0.0561731	0.386614	0.712999	19.03	12.03	15.56	8.32	13.54	13.63	6.46	5.19	4.31	17.75	12.41	15.79
chr20	63896786	63896988	203	6.07909	6.152	6.0023	0.0610003	0.386616	0.712999	78.13	76.48	63.01	68.2	59.87	80.97	67.87	49.31	60.35	65.41	60.6	81.07
chr4	85603321	85604281	961	6.67012	6.56157	6.77107	-0.0596619	0.386627	0.712999	116.2	73.9	140.8	67.37	108.34	60.12	90.5	78.72	160.94	117.73	100.02	107.4
chr15	34696082	34696871	790	4.86358	4.67343	5.03157	-0.0545548	0.386632	0.712999	23.04	28.36	28	15.8	17.82	40.08	29.09	28.55	5.75	32.7	85.42	14.74
chr18	59996262	59996846	585	4.86425	4.7086	5.00474	-0.0588044	0.386642	0.712999	22.04	32.66	16.34	31.61	21.38	32.87	45.25	26.82	43.11	18.69	31.39	27.38
chr10	16519247	16522028	2782	8.61949	8.69303	8.54199	0.0610668	0.386644	0.712999	327.55	439.13	423.95	464.12	357.09	471.37	339.36	397.08	303.2	563.43	277.43	355.88
chr1	204123470	204123849	380	4.04168	4.22374	3.83328	0.0569531	0.386644	0.712999	13.02	31.8	14.78	13.31	26.37	12.83	3.23	12.11	17.24	17.75	20.44	14.74
chr7	41696507	41696916	410	4.75543	4.57864	4.9129	-0.0578656	0.386644	0.712999	23.04	31.8	21	17.47	29.22	20.84	51.71	41.53	22.99	31.77	21.17	11.58
chr2	64166256	64166528	273	4.25599	4.15096	4.35388	-0.0585496	0.386648	0.712999	28.05	19.77	12.45	19.96	13.54	12.83	16.16	23.36	21.55	21.49	21.17	18.95
chr8	7026803	7027033	231	4.13712	4.24947	4.01527	0.0586558	0.386648	0.712999	16.03	19.77	17.89	23.29	23.52	13.63	16.16	16.44	17.24	19.62	13.87	13.69
chr15	63610151	63611116	966	8.23025	8.17186	8.28636	-0.0595843	0.386678	0.713037	284.48	276.71	247.37	274.48	344.26	303.02	352.29	263.86	278.77	351.33	332.18	294.81
chr11	64213822	64214291	470	5.50153	5.36136	5.62927	-0.0573996	0.386685	0.713037	46.08	25.78	34.23	54.06	45.62	40.88	35.55	97.76	27.3	28.03	33.58	74.76
chr1	194052456	194053000	545	4.98216	4.83871	5.11262	-0.0593907	0.386697	0.713037	15.03	27.5	25.67	31.61	34.21	37.68	48.48	28.55	31.61	40.18	31.39	27.38
chr1	230632221	230632595	375	4.93001	4.77289	5.07168	-0.058318	0.3867	0.713037	44.07	26.64	21	26.62	25.66	20.04	54.94	23.36	24.43	45.78	34.31	18.95
chr15	83177719	83177952	234	4.00693	3.78601	4.19847	-0.0542589	0.386705	0.713037	21.04	11.17	2.33	5.82	19.96	22.45	25.86	16.44	17.24	11.21	29.93	9.48
chr17	67628305	67629304	1000	6.74088	6.87244	6.59609	0.0579943	0.386707	0.713037	119.2	66.17	128.35	207.11	120.46	61.73	90.5	138.42	38.8	113.99	102.94	95.81
chr1	16082394	16082812	419	6.1191	6.21354	6.01804	0.0602479	0.386711	0.713037	64.11	85.08	46.67	70.7	96.94	81.77	61.41	66.61	70.41	71.95	77.39	41.06
chr12	51394940	51395800	861	8.52963	8.44896	8.60602	-0.0610186	0.386711	0.713037	307.52	262.1	345.39	297.77	355.67	528.29	404	333.93	495.75	294.33	423.44	386.42
chr20	34248092	34248599	508	4.90045	5.11542	4.64775	0.0526978	0.386734	0.713068	13.02	16.33	96.46	45.75	22.81	13.63	9.7	31.14	12.93	18.69	18.98	58.96
chr12	50635467	50635669	203	3.54022	3.3013	3.74514	-0.0506715	0.386744	0.713074	13.02	12.89	4.67	6.65	10.69	11.22	0	13.84	34.49	3.74	26.28	2.11
chr15	58621078	58621618	541	4.49037	4.33825	4.62798	-0.0568163	0.386747	0.713074	34.06	21.48	25.67	11.64	22.1	6.41	19.39	18.17	35.92	20.56	34.31	20.01
chr6	4126016	4126411	396	4.22542	4.39175	4.03739	0.0561339	0.386762	0.713082	9.02	16.33	35.01	20.79	19.96	24.85	9.7	8.65	17.24	32.7	10.22	20.01
chr12	27185280	27186604	1325	7.9926	8.04791	7.93508	0.0584636	0.386776	0.713082	253.43	262.1	271.49	306.08	255.88	238.89	206.85	232.71	239.97	252.28	272.32	264.28
chr14	30757158	30757393	236	3.05996	2.84191	3.24934	-0.0499441	0.386781	0.713082	10.02	8.59	3.11	12.48	6.41	2.4	0	4.33	1.44	26.16	14.6	10.53
chr4	174632033	174632644	612	4.52778	4.3901	4.65345	-0.0568097	0.38679	0.713082	36.06	17.19	9.33	19.13	12.83	31.26	9.7	22.49	44.55	23.36	27.74	23.16
chrX	71669941	71670881	941	6.32824	6.40064	6.25201	0.0609752	0.386799	0.713082	100.17	76.48	75.46	82.34	82.68	89.78	67.87	77.86	83.34	68.21	81.04	78.97
chr18	55229598	55230313	716	5.36593	5.51861	5.19516	0.0577817	0.3868	0.713082	41.07	41.25	55.23	60.72	33.5	43.29	12.93	25.09	27.3	74.75	29.2	50.54
chr4	75708065	75709078	1014	5.99161	6.09816	5.87655	0.0597931	0.386813	0.713082	61.1	57.58	46.67	69.04	68.42	108.22	54.94	60.56	35.92	73.82	69.36	57.91
chr12	124008250	124008472	223	5.00956	4.83426	5.16585	-0.05858	0.386819	0.713082	21.04	31.8	26.45	18.3	39.91	33.67	64.64	30.28	28.74	42.05	23.36	26.32
chr2	72148951	72151012	2062	7.49123	7.41029	7.56787	-0.060904	0.386819	0.713082	137.23	189.92	175.8	190.47	191.73	135.48	142.21	191.19	294.58	162.58	165.73	182.15
chr5	491053	491458	406	4.45434	4.56744	4.33162	0.0564131	0.386819	0.713082	35.06	21.48	25.67	9.98	35.64	14.43	35.55	12.98	18.68	14.95	10.22	28.43
chr2	226981611	226982216	606	5.91667	5.75506	6.06198	-0.056609	0.386825	0.713082	57.1	23.2	46.67	39.92	76.98	80.16	45.25	27.68	103.46	50.46	125.57	48.43
chr6	154203007	154203392	386	4.11481	4.27402	3.93582	0.0569615	0.386825	0.713082	22.04	10.31	22.56	11.64	14.26	35.27	9.7	14.71	18.68	11.21	17.52	20.01
chr12	6210043	6210627	585	5.14443	5.26917	5.00787	0.0591942	0.38683	0.713082	29.05	39.53	28	39.92	49.18	45.69	25.86	36.33	14.37	41.11	34.31	41.06
chr15	90303453	90304059	607	5.66008	5.8029	5.50156	0.0575689	0.386831	0.713082	81.14	67.03	63.79	49.07	30.65	43.29	45.25	37.2	12.93	70.08	64.25	42.12
chr4	2665495	2666148	654	6.14535	5.87066	6.37601	-0.0502875	0.386841	0.713082	34.06	103.12	70.79	99.81	19.24	24.05	90.5	108.14	57.48	26.16	187.63	28.43
chr14	91089996	91090826	831	5.33409	5.17807	5.47487	-0.0583541	0.386843	0.713082	23.04	42.11	59.12	30.77	34.93	27.26	67.87	36.33	31.61	66.34	29.93	34.75
chr15	80984856	80985066	211	5.7771	5.84749	5.7031	0.0602266	0.386843	0.713082	72.12	76.48	45.12	45.75	56.31	49.7	77.57	44.12	51.73	40.18	54.76	44.22
chr12	805021	805426	406	5.37556	5.49777	5.24204	0.059017	0.386852	0.713082	67.11	43.83	21	47.41	48.47	43.29	35.55	36.33	30.18	35.51	54.76	34.75
chr17	77078923	77079576	654	5.38502	5.54076	5.2104	0.0569084	0.386852	0.713082	27.05	50.7	87.12	63.21	32.79	18.44	22.62	51.04	27.3	41.11	28.47	51.59
chr3	125179283	125180491	1209	7.00664	7.08748	6.92101	0.0604988	0.386858	0.713082	166.28	136.64	103.46	153.87	128.3	127.46	171.3	134.09	61.79	113.06	139.44	107.4
chr22	24516099	24516718	620	6.43181	6.49631	6.3643	0.061033	0.386878	0.713098	77.13	86.79	82.46	98.15	103.35	93.79	87.26	98.62	84.78	85.03	72.28	66.33
chr17	32275136	32275408	273	5.05212	5.20128	4.88574	0.0568995	0.386882	0.713098	34.06	28.36	56.79	54.06	17.82	29.66	29.09	44.99	12.93	39.24	15.33	35.8
chr2	70978404	70979350	947	7.76869	7.82119	7.7142	0.0608246	0.38689	0.713098	219.37	218.28	244.26	248.69	219.53	206.82	274.72	164.37	192.55	242.94	164.27	221.11
chr3	9100620	9100867	248	4.09864	3.90648	4.26819	-0.0572866	0.386892	0.713098	12.02	13.75	11.67	16.64	20.67	15.23	32.32	19.03	15.81	20.56	22.63	5.26
chr12	94710985	94711243	259	5.29754	5.39061	5.19805	0.0595682	0.386894	0.713098	47.08	66.17	28	34.1	43.48	32.87	45.25	38.93	35.92	34.57	35.04	30.53
chr18	47678056	47678355	300	5.84319	5.55957	6.08011	-0.0502318	0.386899	0.713098	4.01	47.26	61.45	93.99	63.44	12.83	113.12	86.51	47.42	41.11	50.38	67.39
chr11	58577579	58580049	2471	12.2356	12.3078	12.1596	0.0610321	0.386903	0.713098	4468.52	4342.3	7666.18	4751.79	4156.82	5035.95	3587.52	4341.98	4095.31	4303.77	4600.21	6521.72
chr9	20376570	20377356	787	6.82695	6.69871	6.94472	-0.0583006	0.386937	0.71315	145.24	102.26	87.12	74.03	79.12	135.48	93.73	106.41	168.12	67.28	227.78	75.81
chr7	135508944	135510739	1796	11.0004	11.0392	10.9605	0.0545091	0.386972	0.713158	1975.32	1967.05	2602.84	2025.31	1939.42	2116.35	2029.7	1851.33	1911.15	1879.05	2008.44	2276.39
chr12	101804045	101804842	798	5.88325	6.04332	5.70318	0.0564946	0.386974	0.713158	50.08	45.55	50.56	81.51	41.34	126.66	42.02	46.72	14.37	53.26	101.48	54.75
chr1	202625242	202626093	852	7.67047	7.7271	7.61152	0.0606443	0.386974	0.713158	242.41	158.98	185.92	217.09	241.63	225.26	226.24	180.81	165.25	199.96	200.04	201.11
chr9	5714928	5715372	445	4.36007	4.45754	4.25554	0.0575914	0.386974	0.713158	23.04	14.61	28.78	22.46	28.51	14.43	25.86	13.84	31.61	19.62	13.14	10.53
chr3	37137563	37137794	232	4.70901	4.58905	4.81975	-0.0581216	0.386979	0.713158	27.05	30.94	28.78	17.47	24.95	15.23	25.86	20.76	18.68	24.29	50.38	29.48
chr2	71871505	71872112	608	4.84924	4.70623	4.97935	-0.0584118	0.386984	0.713158	27.05	33.51	22.56	37.43	19.24	16.83	42.02	44.12	27.3	32.7	26.28	16.85
chr9	76577336	76578186	851	7.06338	7.21452	6.89453	0.0561261	0.386985	0.713158	182.31	144.37	106.57	145.56	131.15	181.17	216.54	108.14	10.06	99.04	154.78	125.3
chr5	146794374	146794630	257	3.76929	3.99864	3.49646	0.0509706	0.386985	0.713158	22.04	11.17	1.56	15.8	15.68	29.66	12.93	3.46	8.62	4.67	30.66	7.37
chr17	3961427	3962129	703	8.88092	8.93345	8.82642	0.0596736	0.386997	0.713158	542.91	472.64	413.84	625.48	456.17	422.47	481.57	406.6	446.89	394.31	484.77	509.61
chr14	69683876	69684353	478	6.54469	6.64253	6.43973	0.0601824	0.387	0.713158	95.16	103.98	82.46	101.47	77.69	138.68	77.57	69.21	79.03	133.62	99.29	62.12
chr20	49833481	49833706	226	4.29131	4.4251	4.14384	0.0575309	0.387	0.713158	31.05	32.66	16.34	13.31	17.11	18.44	19.39	18.17	12.93	24.29	10.22	21.06
chr16	85728959	85729226	268	4.03827	4.16871	3.89485	0.0581055	0.387021	0.71318	20.03	16.33	12.45	23.29	21.38	14.43	16.16	12.11	8.62	15.88	17.52	18.95
chr5	115460411	115460809	399	6.8912	6.99543	6.77886	0.0598541	0.387027	0.71318	86.14	94.53	200.7	100.64	162.51	121.05	84.03	126.31	83.34	132.68	131.41	101.08
chr17	1445450	1445842	393	4.23188	4.352	4.10084	0.0587271	0.387028	0.71318	25.04	15.47	14.78	21.63	26.37	19.24	16.16	19.03	15.81	15.88	16.06	20.01
chr6	137687506	137687994	489	4.8639	4.69679	5.01364	-0.0559145	0.38704	0.713189	25.04	42.11	6.22	22.46	28.51	31.26	25.86	18.17	33.05	31.77	64.98	20.01
chr2	33493903	33494944	1042	9.72886	9.7807	9.6751	0.0584919	0.387043	0.713189	967.63	900.6	1040.05	829.26	725.59	814.47	669.02	869.43	732.85	815.72	829.37	988.68
chr16	85909991	85911124	1134	7.48338	7.36839	7.58987	-0.0598745	0.387053	0.713197	198.33	193.35	95.68	205.44	151.11	147.5	323.2	202.44	168.12	131.75	186.17	144.25
chr19	46265087	46265624	538	6.74827	6.81899	6.6739	0.0608815	0.387063	0.713197	123.21	119.45	112.8	99.81	127.58	94.59	90.5	92.57	106.33	117.73	113.89	91.6
chr16	68393127	68394005	879	6.01214	6.1729	5.83119	0.0566392	0.387063	0.713197	50.08	80.78	151.69	75.69	31.36	43.29	19.39	69.21	47.42	84.09	46.72	74.76
chr6	132480857	132482024	1168	6.16055	6.05008	6.26317	-0.0593077	0.387073	0.713198	73.12	57.58	62.23	32.44	71.99	100.21	61.41	48.45	96.28	80.36	89.07	85.29
chr6	166949470	166951667	2198	11.0894	11.0605	11.1176	-0.0463425	0.387084	0.713198	2045.44	2031.5	2227.9	2272.34	2295.09	1942.39	2165.44	2247.55	2256.01	2100.49	2340.63	2221.64
chr4	90118613	90119302	690	6.6224	6.52291	6.71547	-0.0600048	0.387085	0.713198	104.18	104.84	45.9	108.96	100.5	87.38	106.66	81.32	102.02	105.59	149.67	85.29
chr20	14953648	14954091	444	4.49656	4.69282	4.26935	0.0550709	0.387104	0.713198	25.04	18.05	36.56	44.08	11.4	20.04	6.46	22.49	10.06	42.98	9.49	24.22
chr3	69433322	69433703	382	4.81707	4.92589	4.69937	0.0572576	0.387105	0.713198	39.07	36.95	23.34	14.97	32.79	35.27	45.25	13.84	14.37	35.51	15.33	31.59
chr11	128503357	128504140	784	6.64785	6.52937	6.75733	-0.0595686	0.387106	0.713198	77.13	67.89	78.57	142.23	89.81	98.6	151.9	111.6	84.78	59.8	143.1	97.92
chr10	23067928	23068650	723	6.12967	6.01535	6.23559	-0.0604453	0.387107	0.713198	58.1	62.73	67.68	65.71	64.15	69.74	109.89	63.15	53.17	96.24	49.65	80.02
chr7	123713116	123713377	262	3.76673	3.60751	3.91011	-0.0552223	0.38711	0.713198	12.02	9.45	17.89	19.96	4.99	8.82	3.23	15.57	28.74	7.48	20.44	14.74
chr1	47507197	47509414	2218	7.3747	7.4876	7.2522	0.0591922	0.387112	0.713198	140.24	175.31	252.04	245.37	172.49	91.39	113.12	217.14	90.53	166.32	140.17	187.42
chr12	124032331	124032735	405	4.81598	4.72138	4.90476	-0.0597522	0.387131	0.713224	30.05	26.64	19.45	22.46	29.22	30.46	22.62	34.6	38.8	24.29	29.93	29.48
chr8	35860783	35861594	812	5.81692	6.00463	5.60108	0.0545363	0.387151	0.713251	30.05	54.14	111.24	78.18	49.89	61.73	29.09	62.29	2.87	94.37	48.92	53.7
chr3	114743263	114744332	1070	6.53125	6.61818	6.43874	0.0604146	0.387164	0.713261	86.14	81.64	150.91	76.52	88.38	105.82	96.96	99.49	66.1	79.42	105.86	72.65
chr11	117005578	117006454	877	5.34514	5.23529	5.44721	-0.0596213	0.387167	0.713261	50.08	38.67	35.01	29.11	43.48	29.66	51.71	47.58	38.8	36.44	59.87	27.38
chr16	57503712	57504231	520	4.42323	4.53838	4.29809	0.0565845	0.387193	0.71329	30.05	29.22	8.56	21.63	17.11	32.87	35.55	16.44	12.93	27.1	10.22	15.79
chr20	23116495	23117046	552	4.88253	4.70596	5.03984	-0.0559428	0.387193	0.71329	16.03	25.78	28	49.91	19.24	17.64	35.55	28.55	12.93	73.82	23.36	23.16
chr22	41237346	41238507	1162	8.92031	8.97303	8.86558	0.0602836	0.387223	0.713335	441.74	456.32	526.64	538.14	612.97	439.3	575.3	335.66	431.09	482.14	470.17	504.34
chr17	35367617	35368775	1159	8.50915	8.58009	8.43454	0.0609698	0.387249	0.713352	414.7	484.67	352.39	270.32	439.06	335.09	310.27	351.23	306.07	285.92	447.54	374.84
chr16	23496714	23497550	837	5.54216	5.42739	5.64846	-0.0595	0.38725	0.713352	37.06	36.95	44.34	34.1	64.86	40.88	42.02	40.66	73.28	35.51	45.26	64.23
chr9	86792195	86792505	311	3.94853	4.14682	3.71858	0.0554636	0.38725	0.713352	11.02	24.06	30.34	16.64	11.4	12.83	0	6.92	21.55	23.36	12.41	14.74
chr14	103354713	103355256	544	5.71931	5.81933	5.61185	0.059969	0.387255	0.713352	50.08	65.31	53.67	67.37	59.87	42.49	42.02	48.45	45.98	75.69	32.85	48.43
chr12	98424696	98425263	568	5.60116	5.48604	5.70776	-0.0602099	0.38726	0.713352	39.07	47.26	52.9	34.1	43.48	52.11	58.18	37.2	74.72	44.85	45.99	52.65
chr9	3746442	3746662	221	3.72353	3.92042	3.49545	0.0557914	0.387264	0.713352	8.01	14.61	25.67	11.64	9.27	21.64	3.23	14.71	7.18	15.88	8.76	17.9
chr7	5634249	5635252	1004	5.57679	5.44461	5.69786	-0.0594374	0.387272	0.713356	29.05	56.72	51.34	32.44	48.47	43.29	74.34	48.45	40.23	71.01	41.61	35.8
chr7	129913693	129914266	574	4.31468	4.43443	4.18408	0.0582673	0.387287	0.713374	22.04	22.34	15.56	30.77	21.38	17.64	22.62	15.57	14.37	14.02	27.74	14.74
chr9	75238010	75239031	1022	6.31546	6.40839	6.21613	0.0600867	0.387296	0.713381	73.12	103.12	72.34	102.31	96.22	62.53	74.34	88.24	80.47	96.24	65.71	41.06
chr6	33815899	33816185	287	4.87413	4.98382	4.75541	0.0578027	0.387305	0.713389	34.06	50.7	27.23	37.43	22.81	17.64	42.02	29.41	14.37	31.77	16.06	28.43
chr3	105826902	105828281	1380	7.90535	8.00433	7.79907	0.0601594	0.387316	0.713399	268.45	207.1	296.38	342.68	222.38	203.62	145.44	319.22	175.31	195.29	324.15	176.89
chr9	20356355	20356611	257	6.02473	5.90943	6.13149	-0.0591483	0.387329	0.713413	73.12	77.34	68.45	31.61	55.6	54.51	54.94	72.67	120.7	51.39	59.87	61.07
chr1	12287904	12288511	608	6.47108	6.3329	6.59718	-0.0577919	0.387342	0.713423	133.22	67.03	60.68	57.39	101.21	64.13	96.96	107.27	84.78	45.78	183.98	62.12
chr4	5710673	5710869	197	4.03921	3.8384	4.21546	-0.0565204	0.387349	0.713423	13.02	18.91	24.11	3.33	12.83	13.63	25.86	15.57	22.99	14.95	13.14	18.95
chr6	113596787	113597605	819	5.74711	5.87258	5.60967	0.0586483	0.387354	0.713423	42.07	48.12	108.13	64.04	43.48	45.69	29.09	49.31	58.92	68.21	37.96	49.49
chr17	59375882	59376342	461	6.25174	6.11331	6.37803	-0.0584331	0.387362	0.713423	85.14	84.22	48.23	42.42	97.65	57.72	106.66	62.29	116.39	45.78	113.16	54.75
chr5	116708391	116708629	239	4.05751	4.19571	3.90465	0.0575628	0.387363	0.713423	21.04	17.19	24.89	14.14	14.26	18.44	9.7	11.25	22.99	22.43	8.76	14.74
chr16	4682617	4683242	626	5.80061	5.63489	5.94923	-0.0578748	0.387372	0.713423	33.06	53.28	59.9	54.9	51.32	45.69	113.12	73.53	30.18	53.26	24.82	75.81
chr22	17876168	17876738	571	4.54482	4.39476	4.68073	-0.0561206	0.387372	0.713423	16.03	24.06	20.23	16.64	29.22	20.04	0	17.3	56.04	38.31	21.17	21.06
chr14	44973621	44973850	230	3.8559	3.67584	4.01597	-0.054534	0.3874	0.713455	22.04	17.19	9.33	6.65	7.84	13.63	9.7	17.3	28.74	6.54	28.47	6.32
chr14	64265099	64265543	445	4.82122	4.66672	4.96075	-0.0567106	0.387405	0.713455	49.08	12.89	19.45	16.64	27.08	27.26	29.09	24.22	38.8	16.82	54.76	23.16
chr7	85041683	85042053	371	4.86305	4.72309	4.99063	-0.0588577	0.387405	0.713455	28.05	24.06	17.11	39.09	22.1	28.06	42.02	42.39	33.05	27.1	24.09	22.11
chr11	8234985	8235470	486	4.18742	4.02187	4.33591	-0.0564021	0.387421	0.713462	17.03	12.89	18.67	9.15	9.27	30.46	12.93	22.49	37.36	17.75	11.68	18.95
chr8	95190526	95191098	573	4.80121	4.59619	4.98068	-0.0566139	0.387421	0.713462	19.03	19.77	13.22	27.45	39.2	26.45	54.94	21.63	47.42	28.97	27.01	9.48
chr17	6546345	6546796	452	5.93537	5.76254	6.08969	-0.0561102	0.387425	0.713462	64.11	59.3	53.67	55.73	64.86	28.06	80.8	66.61	48.86	36.44	156.97	18.95
chr17	80845295	80846950	1656	7.3677	7.49032	7.23368	0.0584556	0.387432	0.713465	121.2	220.85	196.81	208.77	198.15	133.07	122.82	100.35	67.54	284.99	188.36	138.98
chr3	16503971	16504928	958	9.41233	9.47017	9.35206	0.0600185	0.38746	0.713506	864.45	629.9	626.21	855.04	683.54	596.43	607.62	578.76	543.17	661.54	785.56	744.41
chr6	156760550	156760993	444	4.66057	4.47079	4.82827	-0.0558365	0.387465	0.713507	36.06	45.55	11.67	20.79	8.55	10.42	38.78	25.09	31.61	31.77	18.98	24.22
chr1	66984198	66985151	954	7.50286	7.42975	7.57244	-0.0609583	0.387492	0.713508	153.26	148.67	213.14	199.62	148.25	171.55	190.69	216.28	136.51	179.4	175.95	243.22
chr14	59301277	59301753	477	6.78675	6.70479	6.8643	-0.0609262	0.387495	0.713508	96.16	96.25	104.24	115.61	119.03	94.59	113.12	116.79	148.01	76.62	106.59	137.93
chr22	42151211	42151577	367	4.75802	4.63036	4.87529	-0.0592464	0.387502	0.713508	17.03	23.2	24.89	19.96	37.06	26.45	29.09	25.95	33.05	29.9	23.36	34.75
chr2	98505287	98505769	483	5.3617	5.46916	5.2456	0.0597308	0.387508	0.713508	46.08	33.51	47.45	33.27	41.34	64.13	25.86	38.06	50.29	44.85	30.66	37.9
chr11	83120038	83120574	537	5.45368	5.32708	5.57006	-0.0585992	0.387518	0.713508	33.06	39.53	49.01	39.09	32.07	48.1	58.18	55.37	30.18	33.64	80.31	27.38
chr1	15137759	15138149	391	4.35462	4.49304	4.20148	0.0570632	0.387523	0.713508	15.03	27.5	10.11	31.61	29.22	21.64	12.93	13.84	31.61	22.43	11.68	17.9
chr12	125178229	125178481	253	4.29579	4.06797	4.49249	-0.0560404	0.387527	0.713508	10.02	16.33	29.56	14.97	18.53	11.22	42.02	26.82	21.55	23.36	6.57	14.74
chr3	127970999	127971648	650	5.9186	5.79833	6.02961	-0.0600989	0.387533	0.713508	65.11	60.15	42.01	45.75	65.57	55.31	93.73	68.34	73.28	63.54	56.22	36.85
chr2	24613097	24614763	1667	7.71672	7.77109	7.66021	0.060601	0.387536	0.713508	244.41	234.6	196.81	177.99	245.19	211.63	255.33	205.03	175.31	185.01	225.59	167.41
chr8	125901303	125901935	633	6.0218	6.13394	5.90021	0.0596131	0.387544	0.713508	38.06	52.42	88.68	93.16	71.28	77.76	38.78	57.1	51.73	63.54	67.17	80.02
chr4	67109395	67109576	182	3.48955	3.20423	3.72766	-0.0516274	0.38755	0.713508	15.03	10.31	7.78	0	14.97	7.21	22.62	8.65	18.68	5.61	19.71	4.21
chr1	18874962	18875867	906	6.58212	6.66412	6.49517	0.0601173	0.387553	0.713508	83.14	95.39	89.46	131.42	123.31	85.78	119.58	102.08	61.79	109.32	54.76	93.71
chr16	48597577	48598058	482	5.16946	5.29763	5.02877	0.0593771	0.387567	0.713508	43.07	25.78	31.89	49.91	35.64	49.7	22.62	33.74	24.43	36.44	45.99	32.64
chr1	180778890	180779267	378	4.63293	4.47245	4.77733	-0.0582481	0.387568	0.713508	14.02	25.78	10.89	27.45	27.8	27.26	38.78	28.55	27.3	28.97	24.09	16.85
chr17	39678158	39678690	533	5.50787	5.64747	5.35329	0.0585315	0.387569	0.713508	45.08	59.3	42.78	47.41	54.88	51.31	25.86	75.26	17.24	36.44	52.57	37.9
chr4	105140741	105141293	553	5.7289	5.8541	5.59181	0.0588423	0.387569	0.713508	80.13	54.14	28.78	65.71	47.75	70.54	42.02	54.5	24.43	59.8	59.14	49.49
chr6	125956516	125957533	1018	10.6926	10.7359	10.6479	0.0569024	0.387579	0.713508	1559.62	1614.72	2032.65	1710.08	1754.1	1561.61	1654.78	1295.93	1648.18	1622.09	1479.14	1926.82
chr9	2638678	2639668	991	7.57545	7.78512	7.33003	0.0522257	0.38758	0.713508	186.31	209.68	208.48	322.72	235.92	160.33	90.5	186.86	12.93	300.87	139.44	234.8
chr8	78609094	78609637	544	5.56844	5.74811	5.36316	0.055209	0.387589	0.713508	45.08	73.04	69.23	41.59	59.87	33.67	25.86	46.72	2.87	86.9	37.23	47.38
chr1	209723657	209724797	1141	7.54462	7.7442	7.31293	0.0530937	0.38759	0.713508	159.27	197.65	328.27	227.9	162.51	210.83	67.87	297.6	28.74	181.27	96.37	282.18
chr6	16396604	16397408	805	5.84315	5.97739	5.69514	0.0580307	0.38759	0.713508	54.09	70.47	51.34	66.54	82.68	52.91	45.25	52.77	12.93	90.64	57.68	51.59
chr16	600764	601181	418	4.74065	4.81312	4.66434	0.0594008	0.387597	0.713508	22.04	33.51	24.11	34.93	22.81	31.26	35.55	19.9	27.3	21.49	22.63	25.27
chr11	118437886	118438043	158	6.82209	6.89575	6.74447	0.0609348	0.387603	0.713508	106.18	108.28	112.02	151.38	127.58	109.02	90.5	128.9	125.01	109.32	102.21	87.39
chr15	84782292	84782831	540	4.55276	4.38691	4.7015	-0.056465	0.387605	0.713508	15.03	14.61	15.56	26.62	38.49	15.23	22.62	13.84	34.49	14.95	45.99	24.22
chr3	102194586	102195522	937	6.18334	6.05125	6.30434	-0.0585667	0.387606	0.713508	97.16	62.73	28	44.91	84.11	80.97	103.42	70.94	71.85	69.14	105.13	53.7
chr5	140556476	140558160	1685	10.0353	10.0711	9.99855	0.0521786	0.387608	0.713508	1005.69	1058.72	1068.83	1272.58	1058.45	990.03	1021.31	1044.19	977.13	1129.67	1022.11	943.41
chrX	132483737	132483909	173	5.1886	5.29762	5.07066	0.0599652	0.387609	0.713508	52.09	40.39	33.45	40.76	35.64	33.67	29.09	39.79	25.87	28.03	33.58	45.28
chr18	702884	703788	905	5.39157	5.28517	5.49067	-0.0591931	0.387642	0.713559	43.07	33.51	48.23	47.41	32.07	29.66	25.86	38.93	80.47	44.85	36.5	43.17
chr1	17233097	17234120	1024	6.57193	6.72246	6.40384	0.0565888	0.387665	0.713587	79.13	82.5	151.69	212.93	64.86	42.49	48.48	95.16	139.38	71.95	46.72	106.34
chr13	45850579	45850902	324	4.13712	4.29862	3.95523	0.0578272	0.387669	0.713587	21.04	21.48	12.45	25.78	22.1	15.23	9.7	21.63	12.93	19.62	19.71	9.48
chr8	121724185	121724996	812	6.2033	6.083	6.31434	-0.0584027	0.387673	0.713587	57.1	60.15	66.12	102.31	57.73	63.33	32.32	77.86	155.19	89.7	70.82	51.59
chr12	45543336	45544316	981	6.87443	6.9512	6.79335	0.0606946	0.387695	0.713609	134.23	117.73	147.8	66.54	138.28	137.88	126.05	121.12	99.15	100.91	108.78	109.5
chr1	89952684	89953670	987	7.27791	7.34311	7.20963	0.0609035	0.387701	0.713609	116.2	152.96	181.25	194.63	156.81	172.35	155.14	155.72	130.76	174.73	121.19	150.57
chr16	68126333	68127030	698	7.19056	7.28396	7.0907	0.0600266	0.387701	0.713609	194.33	149.53	131.46	123.1	161.08	175.56	161.6	115.06	84.78	119.6	224.13	112.66
chr8	6438319	6438863	545	5.42513	5.33031	5.51409	-0.059536	0.387714	0.713619	47.08	54.14	24.89	39.92	32.07	43.29	38.78	46.72	31.61	55.13	40.88	61.07
chr13	110715241	110716059	819	11.4344	11.4821	11.3851	0.0581659	0.387717	0.713619	3037.11	2592.66	3375.3	2707.35	2860.31	2590.92	2731.04	2372.99	2171.23	2657.39	2718.81	3395.63
chr1	224433216	224435716	2501	10.3711	10.4113	10.3296	0.0547419	0.387724	0.713622	1377.32	1348.32	1385.43	1441.42	1359.95	1258.59	1186.14	1212.88	1551.91	1330.56	1383.5	1056.07
chr4	3285638	3286773	1136	8.48318	8.41334	8.54979	-0.0608706	0.387744	0.71364	382.64	337.72	301.82	375.12	374.91	273.36	349.06	360.75	537.42	304.61	400.81	295.87
chr9	93236522	93237163	642	4.68044	4.48408	4.85325	-0.0536198	0.387745	0.71364	28.05	19.77	18.67	12.48	12.83	42.49	16.16	17.3	22.99	14.95	88.34	13.69
chr9	125271738	125272126	389	4.11113	3.96029	4.24768	-0.0582265	0.387757	0.713647	14.02	15.47	10.89	17.47	17.11	18.44	19.39	13.84	27.3	13.08	18.25	22.11
chr2	210617842	210618032	191	3.65733	3.38058	3.88943	-0.0538685	0.387759	0.713647	10.02	10.31	3.11	3.33	15.68	20.04	29.09	14.71	18.68	7.48	9.49	9.48
chr6	83886076	83886300	225	4.22883	4.05173	4.38655	-0.0581653	0.38778	0.713677	18.03	15.47	14	24.12	14.26	13.63	35.55	14.71	17.24	14.95	24.09	18.95
chrX	113274434	113274669	236	3.77396	3.58463	3.9413	-0.0549154	0.387795	0.713693	17.03	18.91	7.78	3.33	12.12	12.83	19.39	25.09	2.87	14.02	16.06	14.74
chr7	6576602	6577090	489	5.93598	5.77413	6.0815	-0.0565262	0.387807	0.713699	104.18	34.37	46.67	65.71	60.58	16.83	51.71	64.88	110.65	30.83	67.17	81.07
chr2	73886288	73886859	572	5.58086	5.39786	5.74324	-0.055603	0.387809	0.713699	29.05	36.95	28.78	24.12	49.89	84.17	67.87	64.88	12.93	37.38	101.48	36.85
chr1	74613965	74614237	273	4.10506	4.27012	3.91863	0.0575892	0.387815	0.7137	25.04	21.48	17.89	23.29	12.83	15.23	9.7	12.11	12.93	24.29	21.17	10.53
chr12	31958994	31960434	1441	10.608	10.6593	10.5548	0.0589841	0.387822	0.713704	1357.28	1412.77	1764.27	1761.65	1411.26	1996.1	1321.89	1305.45	1750.21	1388.49	1706.19	1553.04
chr2	191693602	191694279	678	6.15718	6.30171	5.99654	0.0572806	0.387863	0.71377	57.1	50.7	150.13	125.59	38.49	51.31	42.02	91.7	48.86	73.82	63.52	63.17
chr2	201183882	201184106	225	5.0036	4.86477	5.13023	-0.0574434	0.387911	0.713835	39.07	31.8	22.56	21.63	28.51	31.26	19.39	45.85	70.41	15.88	27.01	31.59
chr9	137956762	137957347	586	4.6571	4.45998	4.83049	-0.0564051	0.387917	0.713835	18.03	27.5	26.45	8.32	15.68	36.07	51.71	28.55	11.5	37.38	22.63	18.95
chr4	154416054	154417556	1503	8.2651	8.15875	8.36415	-0.0596877	0.387926	0.713835	174.29	305.07	227.92	260.34	328.58	418.46	287.65	263.86	583.4	261.63	318.31	262.17
chr4	15797651	15798317	667	5.19425	5.34517	5.02567	0.0587587	0.387934	0.713835	46.08	43.83	42.01	34.93	24.95	52.11	6.46	44.12	30.18	33.64	35.77	45.28
chr16	57577729	57578302	574	6.56528	6.71522	6.39792	0.0569292	0.387935	0.713835	89.15	87.65	117.46	152.21	61.3	122.65	58.18	51.91	33.05	68.21	186.17	108.45
chr14	22002845	22003245	401	4.28623	4.39483	4.16879	0.0578629	0.387938	0.713835	8.01	20.62	19.45	24.95	23.52	29.66	19.39	13.84	24.43	15.88	17.52	16.85
chr1	81443330	81443574	245	3.53005	3.24107	3.77068	-0.050819	0.387943	0.713835	6.01	6.02	13.22	5.82	19.24	6.41	22.62	4.33	1.44	35.51	11.68	6.32
chr8	8779689	8780858	1170	6.13373	6.01751	6.24128	-0.0594311	0.387949	0.713835	51.09	59.3	97.24	70.7	47.04	63.33	71.1	51.04	123.58	68.21	62.06	77.92
chr20	5160947	5161242	296	3.84461	3.69389	3.98106	-0.0560029	0.38795	0.713835	14.02	11.17	12.45	17.47	12.12	10.42	16.16	19.03	7.18	12.15	32.85	7.37
chr18	63981675	63982046	372	5.08016	5.20852	4.93926	0.0584133	0.387951	0.713835	39.07	23.2	23.34	38.26	43.48	54.51	25.86	26.82	33.05	25.23	48.92	24.22
chr17	39813451	39814126	676	6.29573	6.46713	6.10118	0.0550093	0.387963	0.713847	80.13	69.61	72.34	100.64	92.66	115.44	87.26	42.39	15.81	26.16	187.63	52.65
chr20	38113372	38114015	644	5.30676	5.13933	5.45676	-0.0587561	0.387986	0.713879	39.07	43.83	26.45	25.78	30.65	45.69	84.03	39.79	41.67	39.24	31.39	27.38
chr2	183056755	183057804	1050	7.15686	7.23465	7.07464	0.0606203	0.387996	0.713887	194.33	158.98	91.79	114.78	148.97	194.8	151.9	128.04	140.82	124.27	122.65	141.09
chr7	112449937	112451596	1660	11.7396	11.7935	11.6837	0.0595623	0.388009	0.713902	3228.43	3062.72	4631.6	3661.36	3468.29	3245.87	2792.45	3014.04	3191.47	3192.79	3245.19	4301.14
chr1	203326904	203328221	1318	11.1934	11.2374	11.1481	0.0565394	0.388052	0.713971	2384.01	2246.34	2814.43	2542.66	2139.71	2358.45	2058.78	2161.04	2260.33	1966.88	2339.17	2830.22
chr12	19477937	19478425	489	5.08251	4.8891	5.25302	-0.054118	0.388084	0.713997	38.06	30.94	14	22.46	30.65	41.69	16.16	8.65	56.04	22.43	97.1	28.43
chr3	106423336	106424381	1046	7.04414	7.19187	6.87953	0.0567002	0.388088	0.713997	166.28	263.82	193.7	74.03	116.89	62.53	64.64	63.15	189.68	148.57	82.5	157.94
chr10	87214110	87215059	950	6.44491	6.53076	6.35362	0.0608696	0.388088	0.713997	104.18	102.26	80.12	78.18	96.22	93.79	58.18	84.78	83.34	94.37	94.18	75.81
chr2	181904118	181904339	222	4.27003	4.08841	4.43132	-0.0563392	0.388092	0.713997	35.06	18.91	7	8.32	19.96	12.83	29.09	19.03	22.99	26.16	15.33	16.85
chr6	15073454	15073713	260	3.9255	3.77904	4.05846	-0.0562386	0.388098	0.713997	10.02	12.89	20.23	20.79	12.83	5.61	9.7	23.36	21.55	16.82	21.17	7.37
chr20	18276774	18277240	467	5.80781	5.6991	5.90891	-0.0597705	0.388098	0.713997	59.1	57.58	37.34	47.41	54.17	56.12	54.94	57.96	100.59	57.93	43.8	45.28
chr2	25710454	25711266	813	5.21991	5.36907	5.05352	0.0583669	0.388109	0.714	66.11	42.11	39.67	28.28	34.93	36.88	9.7	32.01	30.18	40.18	31.39	55.8
chr10	108688360	108688651	292	4.64857	4.52295	4.76412	-0.057991	0.388114	0.714	17.03	22.34	28.78	10.81	34.93	24.05	22.62	26.82	15.81	34.57	28.47	34.75
chr14	52360799	52361079	281	4.01624	4.13565	3.88604	0.0574511	0.388123	0.714	12.02	23.2	17.11	18.3	9.98	24.85	19.39	19.9	11.5	12.15	13.14	12.63
chr16	31135261	31135884	624	5.12359	5.24671	4.98898	0.059234	0.388131	0.714	39.07	40.39	37.34	47.41	23.52	40.08	16.16	37.2	50.29	29.9	30.66	26.32
chr1	85303836	85304046	211	3.82739	3.56055	4.05249	-0.0528321	0.388135	0.714	12.02	20.62	6.22	8.32	9.98	13.63	25.86	7.79	35.92	12.15	16.79	1.05
chr10	26738304	26738636	333	6.54754	6.44536	6.64297	-0.0594051	0.388136	0.714	111.19	116.01	65.34	63.21	74.13	92.99	58.18	103.81	165.25	77.55	83.23	111.61
chr1	156176655	156177257	603	5.23721	5.33611	5.13103	0.0595618	0.388137	0.714	27.05	41.25	58.34	44.91	29.94	40.88	35.55	43.26	30.18	32.7	30.66	37.9
chr2	151437452	151437945	494	4.91661	5.06915	4.74602	0.0573517	0.388148	0.71401	41.07	51.56	22.56	17.47	27.08	41.69	16.16	38.06	21.55	38.31	15.33	31.59
chr3	185216358	185216760	403	4.2223	4.3675	4.06084	0.057735	0.388156	0.714012	27.05	18.05	11.67	29.94	17.11	20.04	12.93	19.9	14.37	23.36	11.68	17.9
chr5	128537437	128537978	542	5.23338	5.09838	5.35681	-0.058589	0.388159	0.714012	29.05	44.69	26.45	19.13	54.17	32.07	45.25	51.04	41.67	34.57	27.01	46.33
chr9	99569598	99570310	713	4.77847	4.45403	5.04317	-0.0470844	0.388192	0.714049	2	19.77	36.56	20.79	36.35	16.03	38.78	11.25	11.5	28.03	95.64	12.63
chr15	85002477	85003166	690	5.19882	5.3371	5.04587	0.0585154	0.388194	0.714049	19.03	54.14	47.45	50.74	33.5	37.68	12.93	43.26	35.92	35.51	28.47	42.12
chr11	124673006	124674279	1274	9.93629	9.98469	9.88621	0.0580724	0.388196	0.714049	998.68	860.21	1239.97	981.47	929.44	1069.4	843.55	814.93	1079.15	856.83	998.02	1085.55
chr1	113835738	113835986	249	4.09507	3.89229	4.27282	-0.0568596	0.388207	0.714061	14.02	12.03	23.34	6.65	11.4	21.64	29.09	13.84	27.3	14.95	16.06	14.74
chr15	75151406	75152043	638	5.40947	5.56792	5.23145	0.0560479	0.388215	0.714065	95.16	55	34.23	19.96	63.44	16.83	35.55	50.18	35.92	51.39	29.2	23.16
chr4	10733099	10733298	200	6.27582	6.2062	6.34223	-0.0608531	0.388224	0.714073	75.13	58.44	66.9	68.2	80.54	93.79	67.87	89.97	86.22	81.29	73.01	88.44
chr10	104339190	104339374	185	5.83639	5.7216	5.94271	-0.0585813	0.388233	0.714074	59.1	70.47	53.67	27.45	57.02	48.9	32.32	68.34	107.77	66.34	51.11	43.17
chr6	17628922	17629243	322	5.30233	5.1763	5.41822	-0.057994	0.388237	0.714074	48.08	49.84	32.67	25.78	34.93	25.65	35.55	38.06	54.6	19.62	70.82	37.9
chr1	183026302	183026960	659	8.04667	7.95919	8.12916	-0.0604205	0.388241	0.714074	274.46	177.03	314.27	245.37	242.34	239.69	219.78	209.36	390.85	240.14	398.62	221.11
chr6	111409394	111409737	344	5.76818	5.91892	5.59983	0.0574752	0.388246	0.714074	73.12	41.25	73.12	74.86	41.34	59.32	19.39	35.47	57.48	30.83	101.48	46.33
chr1	38173031	38174684	1654	8.70098	8.60731	8.78894	-0.0604143	0.388253	0.714076	340.57	386.71	616.87	295.27	335	365.55	539.74	397.08	592.02	491.49	338.76	294.81
chr7	76053486	76054641	1156	6.09612	5.97205	6.21036	-0.0583714	0.388263	0.71408	61.1	100.54	71.57	49.07	66.29	28.06	61.41	83.05	81.91	112.13	58.41	47.38
chr2	176910640	176911442	803	5.12364	5.26361	4.96861	0.0581334	0.388265	0.71408	38.06	25.78	26.45	41.59	32.07	66.54	22.62	46.72	24.43	26.16	41.61	26.32
chr12	112001298	112001996	699	5.24356	5.0873	5.38454	-0.0568286	0.388281	0.714098	36.06	44.69	27.23	9.15	36.35	50.5	32.32	38.93	64.66	20.56	39.42	54.75
chr13	99063809	99064430	622	6.41449	6.27098	6.545	-0.0574118	0.388296	0.714111	103.17	84.22	101.9	36.6	61.3	76.16	77.57	42.39	133.64	56.06	164.27	86.34
chr15	67738050	67738747	698	5.09351	4.97887	5.19971	-0.0575676	0.388312	0.714111	32.05	24.92	31.12	22.46	37.78	40.88	19.39	33.74	22.99	43.92	75.2	25.27
chr1	25556544	25557288	745	5.69135	5.77707	5.60021	0.0594983	0.388315	0.714111	50.08	65.31	49.01	41.59	80.54	42.49	58.18	39.79	51.73	57	30.66	53.7
chr2	46246543	46247362	820	6.33938	6.56469	6.07226	0.0509703	0.388317	0.714111	70.12	41.25	146.24	212.1	34.93	63.33	42.02	133.23	15.81	56.06	83.96	72.65
chr17	77147344	77147960	617	8.47955	8.40411	8.55124	-0.0608422	0.388325	0.714111	443.75	378.11	290.16	321.89	322.88	275.77	423.39	332.2	300.32	312.08	539.53	343.25
chr6	39409099	39409878	780	5.82727	5.9617	5.67901	0.0577056	0.388325	0.714111	69.12	64.45	56.79	31.61	86.24	65.74	51.71	82.19	14.37	55.13	57.68	46.33
chr1	76901226	76901487	262	4.7707	4.65866	4.87467	-0.0589819	0.388335	0.714111	22.04	29.22	24.11	27.45	27.08	21.64	29.09	35.47	18.68	43.92	20.44	28.43
chr13	45203363	45203549	187	4.03123	3.85469	4.1885	-0.0554079	0.388337	0.714111	16.03	20.62	10.89	4.16	27.08	8.02	16.16	12.98	17.24	13.08	29.93	20.01
chr9	109469356	109470316	961	6.55025	6.44326	6.64986	-0.0600738	0.38834	0.714111	83.14	82.5	73.12	98.15	109.05	76.16	109.89	76.99	146.57	119.6	62.06	87.39
chr3	3170974	3171293	320	4.35459	4.23678	4.4635	-0.0580535	0.388341	0.714111	15.03	24.06	15.56	23.29	19.96	15.23	16.16	11.25	20.12	28.03	26.28	30.53
chr12	93009490	93010411	922	6.62172	6.52522	6.71217	-0.0605278	0.388348	0.714114	110.19	62.73	99.57	105.63	85.53	88.98	129.28	109	116.39	64.47	110.97	98.97
chr19	17946370	17946607	238	7.06115	7.11161	7.00886	0.0606148	0.388378	0.714143	150.25	146.95	122.91	152.21	127.58	129.87	161.6	135.82	130.76	130.81	100.02	113.71
chr13	40145101	40145566	466	4.54013	4.76881	4.26825	0.0526797	0.388379	0.714143	8.01	22.34	14.78	45.75	21.38	51.31	3.23	16.44	4.31	27.1	44.53	20.01
chr2	61363191	61364249	1059	5.67567	5.7629	5.58283	0.0598371	0.388379	0.714143	35.06	49.84	43.56	59.89	67.71	69.74	48.48	32.87	57.48	53.26	45.99	49.49
chr7	137717963	137718214	252	3.7323	3.89516	3.54868	0.0562196	0.388389	0.714143	12.02	18.91	14	24.12	11.4	8.82	12.93	19.9	5.75	9.34	13.87	8.42
chr5	140710422	140711707	1286	10.1366	10.1957	10.0751	0.060176	0.38839	0.714143	956.61	973.64	1639.03	1164.45	1212.4	1090.24	869.41	1310.64	1172.55	1020.35	1057.88	1041.33
chrX	13387674	13388099	426	5.15803	5.24959	5.06025	0.0588333	0.388411	0.714162	48.08	34.37	31.12	33.27	41.34	40.08	48.48	19.9	22.99	52.33	27.01	29.48
chr2	196925704	196927899	2196	10.7134	10.7541	10.6716	0.0547091	0.388414	0.714162	1617.72	1588.08	1897.29	1751.67	1714.19	1793.28	1380.06	1566.71	2007.42	1505.29	1627.34	1699.4
chr5	173035095	173036628	1534	9.94584	10.0057	9.88342	0.0601312	0.388418	0.714162	939.58	873.96	1304.53	1180.25	883.82	986.03	720.74	1157.51	862.17	851.22	968.81	1106.61
chr14	76986057	76986475	419	4.32365	4.45935	4.17384	0.0580824	0.388421	0.714162	20.03	24.06	14.78	21.63	30.65	20.84	16.16	29.41	14.37	14.95	19.71	13.69
chr6	150059906	150060520	615	4.9059	4.75124	5.04558	-0.0580984	0.38846	0.714211	15.03	24.06	35.78	33.27	27.8	25.65	45.25	42.39	24.43	42.98	16.79	26.32
chr8	90771774	90772390	617	5.79212	5.64726	5.92375	-0.0566969	0.388461	0.714211	39.07	60.15	38.89	37.43	76.27	48.9	35.55	56.23	35.92	65.41	141.63	29.48
chr13	75646239	75648155	1917	8.7134	8.63937	8.78383	-0.060829	0.388464	0.714211	434.73	397.88	544.53	415.88	296.51	303.02	446.02	522.53	386.54	415.8	338.76	534.88
chr19	56252523	56253316	794	6.25114	6.31731	6.18179	0.0605111	0.38849	0.714233	76.13	88.51	88.68	79.85	75.55	69.74	103.42	74.4	44.55	84.09	53.3	75.81
chr4	4455070	4456170	1101	6.64232	6.75837	6.51612	0.0585862	0.388493	0.714233	127.21	70.47	84.01	149.72	69.85	148.3	80.8	93.43	84.78	128.01	45.26	116.87
chr20	58003667	58003909	243	4.01687	3.84515	4.17031	-0.055284	0.388497	0.714233	10.02	27.5	17.11	14.14	7.84	9.62	6.46	13.84	33.05	22.43	8.03	24.22
chr5	160438441	160439617	1177	10.2557	10.2928	10.2175	0.052383	0.388497	0.714233	1106.86	1152.39	1325.54	1332.46	1259.45	1349.97	1043.94	1128.1	1340.68	1196.01	1163.01	1271.91
chr9	34547856	34548380	525	6.037	5.93737	6.13019	-0.0604367	0.388514	0.714253	72.12	58.44	51.34	55.73	62.72	67.34	90.5	73.53	56.04	91.57	59.14	49.49
chr11	33939903	33941233	1331	8.72249	8.87912	8.54676	0.0557483	0.388519	0.714253	652.1	393.58	401.39	604.68	362.08	411.24	672.26	485.33	96.28	217.71	329.99	442.22
chr9	123275024	123275812	789	5.56987	5.42482	5.70167	-0.0578513	0.388526	0.714256	45.08	62.73	24.11	18.3	37.78	69.74	58.18	46.72	68.97	52.33	38.69	47.38
chr10	59006545	59006763	219	3.61404	3.40999	3.79277	-0.0541631	0.388554	0.714289	3.01	11.17	8.56	19.13	4.28	17.64	16.16	23.36	5.75	13.08	15.33	9.48
chr3	3097971	3098532	562	4.8427	5.04576	4.6063	0.0539202	0.388564	0.714289	33.06	45.55	26.45	38.26	35.64	19.24	3.23	14.71	17.24	48.59	6.57	55.8
chr22	35611427	35612318	892	6.29749	6.42984	6.15177	0.057041	0.388578	0.714289	125.21	128.9	49.79	44.91	121.17	47.3	96.96	89.11	51.73	43.92	43.8	101.08
chr17	64281794	64282603	810	5.56387	5.45927	5.6614	-0.0594478	0.388586	0.714289	39.07	53.28	44.34	44.08	33.5	49.7	35.55	32.87	83.34	55.13	43.07	53.7
chr6	122751162	122752085	924	6.88383	6.77656	6.98368	-0.0590284	0.388587	0.714289	135.23	110	81.68	112.29	130.44	88.18	96.96	146.2	106.33	66.34	225.59	117.93
chr13	75687263	75687520	258	3.92239	3.80526	4.03072	-0.056817	0.38859	0.714289	18.03	12.03	12.45	13.31	19.24	8.82	6.46	31.14	18.68	13.08	16.06	12.63
chr7	75725406	75725652	247	4.58015	4.37922	4.75648	-0.0576045	0.388592	0.714289	18.03	14.61	17.89	15.8	25.66	32.87	48.48	19.9	35.92	17.75	21.17	18.95
chr14	105196601	105196962	362	5.11003	5.23815	4.96941	0.0575163	0.388597	0.714289	25.04	42.11	37.34	37.43	48.47	36.07	25.86	28.55	35.92	35.51	9.49	52.65
chr12	9707471	9708647	1177	7.90982	7.9741	7.84253	0.0607937	0.388602	0.714289	199.34	275.85	280.82	254.52	235.21	262.94	277.95	280.3	171	264.43	206.61	176.89
chr10	105950410	105950631	222	4.40627	4.26925	4.5314	-0.0578541	0.388605	0.714289	29.05	16.33	11.67	15.8	22.81	20.04	25.86	26.82	21.55	31.77	21.17	11.58
chr11	64259393	64260666	1274	7.92901	8.0508	7.79599	0.058264	0.388611	0.714289	200.34	192.49	373.39	397.58	225.23	202.02	184.22	364.21	79.03	231.73	239.47	234.8
chr5	122029931	122030121	191	3.14093	3.3766	2.85908	0.052982	0.388612	0.714289	15.03	6.02	19.45	12.48	2.14	7.21	3.23	6.92	5.75	12.15	10.22	5.26
chr6	15551564	15552156	593	5.22845	5.06216	5.37754	-0.0570544	0.388618	0.714289	19.03	24.06	56.01	16.64	34.21	50.5	48.48	28.55	63.23	26.16	50.38	32.64
chr7	141590718	141590990	273	4.65816	4.85538	4.42965	0.0552001	0.388618	0.714289	28.05	32.66	14	32.44	25.66	40.88	9.7	19.03	8.62	17.75	58.41	15.79
chr7	77709030	77709288	259	3.89703	4.09068	3.6733	0.0565816	0.388626	0.714294	10.02	15.47	20.23	23.29	16.39	16.83	3.23	14.71	11.5	19.62	21.17	6.32
chr14	102763880	102764897	1018	9.06078	9.1383	8.97886	0.0606911	0.388638	0.714305	476.8	393.58	919.47	593.04	468.28	529.89	504.19	596.06	373.61	542.88	486.23	524.35
chr18	23237217	23238226	1010	9.343	9.29235	9.39194	-0.058698	0.388643	0.714305	665.12	503.58	656.55	641.28	642.2	653.34	688.42	720.64	546.04	591.46	841.05	643.33
chr1	170931801	170932620	820	5.29878	5.42051	5.16581	0.0587931	0.38866	0.714305	34.06	64.45	35.01	54.06	34.93	34.47	25.86	47.58	47.42	35.51	37.96	21.06
chr10	23525493	23525937	445	4.34772	4.15029	4.52136	-0.0565012	0.388661	0.714305	29.05	16.33	6.22	11.64	25.66	17.64	35.55	20.76	28.74	22.43	12.41	17.9
chr13	26601726	26601929	204	3.9796	3.82901	4.11594	-0.0567394	0.388661	0.714305	13.02	15.47	15.56	19.13	9.27	12.83	19.39	12.98	4.31	17.75	21.17	28.43
chr1	91859067	91859741	675	4.63608	4.41732	4.826	-0.0535377	0.388668	0.714305	20.03	18.05	46.67	14.14	15.68	13.63	29.09	39.79	18.68	52.33	2.92	27.38
chr9	127915347	127918032	2686	11.1119	11.151	11.0718	0.0542569	0.388674	0.714305	2341.94	2267.83	2458.93	2234.08	2173.21	2167.65	2055.55	1904.1	2145.37	2455.56	1844.17	2510.14
chr4	74181248	74181601	354	4.36904	4.48494	4.24302	0.0574139	0.388679	0.714305	16.03	26.64	29.56	18.3	21.38	22.45	19.39	22.49	27.3	7.48	11.68	25.27
chr2	134717860	134719576	1717	8.07579	8.17755	7.9663	0.0592627	0.38868	0.714305	197.33	206.24	373.39	413.38	339.99	206.82	271.49	242.23	218.42	404.59	151.13	212.69
chr12	103431409	103432275	867	5.73716	5.867	5.59448	0.0581313	0.388697	0.714327	39.07	64.45	80.12	38.26	70.56	57.72	22.62	31.14	67.54	64.47	33.58	70.54
chr21	36149988	36151068	1081	6.51485	6.40161	6.61986	-0.0597658	0.388738	0.71439	73.12	78.2	101.13	64.88	103.35	86.58	116.35	55.37	117.83	85.96	76.66	137.93
chr1	111628217	111628817	601	5.48687	5.38241	5.58428	-0.0593679	0.388742	0.71439	48.08	41.25	29.56	46.58	39.91	44.89	42.02	70.94	63.23	42.05	40.15	29.48
chr5	150778319	150779447	1129	9.26716	9.2058	9.32602	-0.0603523	0.388757	0.714401	716.21	504.44	507.19	690.35	481.11	643.72	594.69	667	803.26	560.63	712.56	512.77
chr12	82593625	82594639	1015	7.75542	7.87262	7.62784	0.0583106	0.388775	0.714401	208.35	128.9	250.48	257.01	126.16	435.29	226.24	257.8	122.14	256.02	161.35	163.2
chr19	2784976	2786131	1156	10.3995	10.4546	10.3422	0.0597866	0.388782	0.714401	1455.45	1319.1	1864.62	1269.25	1240.2	1271.41	1299.26	1083.98	1199.86	1245.53	1220.69	1739.41
chr10	71664004	71664265	262	4.20971	4.32212	4.08779	0.0566839	0.388784	0.714401	33.06	14.61	21	10.81	28.51	12.02	29.09	19.9	11.5	16.82	13.14	11.58
chr7	34928660	34928872	213	4.26885	4.41295	4.10873	0.0576348	0.388793	0.714401	22.04	24.06	26.45	20.79	12.83	21.64	12.93	7.79	17.24	26.16	20.44	18.95
chr17	75033570	75035435	1866	10.9861	11.0641	10.9037	0.0606574	0.388795	0.714401	1718.89	1727.29	3483.42	2034.46	1682.83	2199.72	1428.54	1977.64	2119.5	1485.67	1864.62	2618.59
chr3	14947018	14948914	1897	11.7913	11.8431	11.7376	0.0590915	0.388798	0.714401	3329.6	3355.76	4738.95	3742.04	3176.06	3700.4	3154.43	2960.4	3287.75	3227.36	3488.31	4370.63
chr4	98673042	98673506	465	4.49321	4.67061	4.2909	0.0569444	0.3888	0.714401	36.06	22.34	23.34	14.14	38.49	18.44	6.46	15.57	14.37	24.29	33.58	23.16
chr6	148521623	148521941	319	5.02001	5.15339	4.87303	0.0585466	0.388803	0.714401	27.05	34.37	49.01	28.28	42.77	32.07	16.16	45.85	24.43	31.77	19.71	37.9
chr15	48433275	48434120	846	5.99484	6.09579	5.88629	0.0596018	0.388813	0.714401	66.11	47.26	76.23	91.49	62.72	66.54	61.41	81.32	31.61	71.95	49.65	58.96
chr1	30762341	30763185	845	8.44871	8.52339	8.36996	0.0607338	0.388813	0.714401	392.66	280.15	381.17	489.9	352.82	311.04	361.98	383.24	211.23	427.01	308.82	292.71
chr3	45914972	45916601	1630	10.5995	10.5524	10.6452	-0.0573656	0.388814	0.714401	1277.15	1251.21	1828.06	1631.89	1628.66	1393.26	1632.16	1635.92	1441.26	1474.46	1826.65	1598.32
chr9	34105335	34105772	438	4.42568	4.60447	4.22155	0.0559542	0.388822	0.714401	12.02	38.67	20.23	23.29	15.68	36.07	12.93	28.55	4.31	17.75	26.28	22.11
chr9	34957669	34958740	1072	6.8866	6.80667	6.96234	-0.0607516	0.388823	0.714401	105.18	106.56	129.13	124.76	102.64	103.41	161.6	118.52	89.09	137.35	132.14	109.5
chr12	93357629	93358944	1316	7.3591	7.45878	7.25201	0.059647	0.388836	0.714416	238.4	129.76	160.25	141.4	140.41	245.3	151.9	176.48	120.7	111.19	232.16	122.14
chr19	12801069	12802410	1342	9.25342	9.31372	9.19049	0.0597756	0.388842	0.714416	614.03	647.95	590.42	775.19	667.14	523.48	397.54	552.8	590.59	632.58	642.47	689.66
chr1	181033154	181034490	1337	9.70677	9.66215	9.75005	-0.0571248	0.388849	0.71442	878.48	824.98	726.56	824.26	761.23	845.74	749.82	865.11	1084.9	800.77	937.42	728.61
chr13	46600607	46600908	302	5.27922	5.40948	5.13603	0.0590957	0.388865	0.714425	34.06	48.98	27.23	54.06	37.78	52.91	16.16	41.53	34.49	31.77	36.5	50.54
chr15	41395900	41396574	675	5.05488	5.20762	4.88404	0.056939	0.388866	0.714425	56.09	49.84	21.78	42.42	29.94	21.64	19.39	28.55	27.3	56.06	15.33	30.53
chr5	160399356	160400420	1065	9.04457	9.10775	8.97849	0.0604904	0.388867	0.714425	548.92	456.32	756.89	528.99	448.33	570.77	429.86	445.53	530.24	494.29	473.82	652.8
chr1	30758876	30759081	206	7.13006	7.03688	7.21758	-0.0605419	0.388881	0.714427	146.25	107.42	177.36	138.07	116.18	102.61	197.15	177.35	112.08	151.37	116.08	138.98
chr11	32921124	32921540	417	4.57839	4.69545	4.45099	0.0575223	0.388884	0.714427	18.03	31.8	39.67	28.28	19.24	18.44	32.32	25.09	8.62	27.1	23.36	14.74
chr2	41414466	41415135	670	5.17772	5.03555	5.30712	-0.0577066	0.388887	0.714427	30.05	60.15	27.23	34.1	29.22	16.03	35.55	38.93	67.54	34.57	33.58	27.38
chr17	44959739	44960389	651	5.27762	5.19932	5.35188	-0.0604848	0.38889	0.714427	35.06	42.11	34.23	37.43	36.35	35.27	35.55	45.85	44.55	39.24	40.88	38.96
chr3	170027567	170028086	520	4.74027	4.86252	4.6067	0.0580136	0.388926	0.71447	38.06	29.22	20.23	14.97	39.2	32.87	25.86	19.03	17.24	35.51	21.17	27.38
chr2	127525522	127527440	1919	10.7543	10.8085	10.698	0.0594054	0.388927	0.71447	1625.74	1649.09	2253.57	1732.54	1590.17	1909.52	1270.18	1608.24	2044.78	1451.1	1640.48	1952.09
chr7	127738737	127739231	495	4.75232	4.86898	4.6254	0.0573476	0.38893	0.71447	24.04	12.89	37.34	28.28	39.91	32.87	32.32	12.98	15.81	28.97	21.17	36.85
chr10	72340444	72341424	981	7.82682	7.88632	7.76476	0.0597683	0.388935	0.71447	254.43	213.98	197.59	258.67	254.46	240.49	197.15	246.56	196.86	195.29	213.18	255.86
chr22	49899450	49901322	1873	6.44715	6.3544	6.53429	-0.0604274	0.38896	0.714504	68.11	100.54	89.46	89.83	81.25	61.73	109.89	76.99	73.28	71.01	117.54	107.4
chr4	24472573	24473566	994	8.32461	8.39909	8.24608	0.0607498	0.388969	0.714504	284.48	344.6	362.5	298.6	403.42	331.88	252.1	312.3	270.15	266.3	243.85	476.97
chr1	202183742	202183915	174	4.39882	4.2145	4.56224	-0.0571046	0.388973	0.714504	12.02	21.48	14.78	18.3	13.54	31.26	38.78	35.47	17.24	15.88	17.52	16.85
chr4	152738326	152738979	654	4.29834	4.14854	4.43403	-0.0564133	0.388975	0.714504	12.02	19.77	19.45	10.81	29.94	14.43	19.39	14.71	10.06	21.49	40.88	23.16
chr3	187799674	187800522	849	6.63819	6.74848	6.51877	0.0588671	0.389004	0.714548	95.16	120.31	81.68	126.43	119.74	101.81	90.5	147.93	57.48	126.14	45.99	82.13
chr8	70470987	70472273	1287	5.51614	5.76461	5.21578	0.0480676	0.38901	0.714549	24.04	90.23	39.67	11.64	17.11	143.49	45.25	32.01	64.66	51.39	13.87	15.79
chr1	13782046	13782451	406	4.21043	4.10481	4.30883	-0.0573456	0.389042	0.714599	29.05	20.62	10.11	16.64	9.98	16.83	12.93	19.9	14.37	26.16	25.55	20.01
chr15	63997866	63998812	947	5.96496	5.81645	6.09961	-0.0579027	0.389057	0.714616	50.08	48.98	39.67	42.42	78.4	78.56	80.8	53.64	132.2	46.72	59.14	38.96
chr14	100258887	100259049	163	4.16655	4.06593	4.2606	-0.0570039	0.389089	0.714666	16.03	17.19	13.22	16.64	21.38	16.03	0	13.84	25.87	15.88	29.93	29.48
chr12	118301640	118302434	795	6.40138	6.48468	6.31297	0.0597638	0.389095	0.714666	81.14	63.59	98.02	125.59	59.16	109.83	106.66	73.53	81.91	62.6	91.26	61.07
chr7	159030439	159031540	1102	6.39964	6.50445	6.28662	0.05998	0.3891	0.714666	83.14	92.81	87.12	93.16	108.34	80.16	54.94	115.92	47.42	105.59	70.82	73.7
chr1	66788201	66788897	697	6.09385	5.96463	6.21244	-0.0587357	0.389108	0.714672	58.1	49.84	78.57	55.73	56.31	76.16	100.19	97.76	48.86	32.7	66.44	98.97
chr22	37216037	37216201	165	6.09987	5.95651	6.23026	-0.0571868	0.389123	0.714687	112.19	75.62	25.67	44.91	42.05	72.15	77.57	93.43	56.04	42.05	116.08	65.28
chr6	1575023	1575822	800	5.73551	5.62427	5.83878	-0.0592501	0.389127	0.714687	32.05	44.69	69.23	63.21	49.89	36.88	64.64	69.21	33.05	48.59	67.9	60.02
chr7	37354645	37355189	545	7.25577	7.34983	7.15516	0.0596761	0.389136	0.714693	107.18	233.74	172.69	138.9	173.91	152.31	158.37	105.54	145.13	122.4	222.67	101.08
chr14	23294532	23295624	1093	7.3151	7.39053	7.2355	0.0606832	0.389159	0.714704	144.24	188.2	171.14	181.32	151.11	170.75	106.66	159.18	158.06	200.89	127.76	151.62
chr20	49658761	49659259	499	5.7122	5.84794	5.56234	0.0581428	0.389164	0.714704	59.1	81.64	50.56	56.56	58.45	39.28	32.32	29.41	37.36	43.92	94.18	46.33
chr3	156160347	156161524	1178	6.36714	6.26045	6.46648	-0.059384	0.389169	0.714704	67.11	88.51	62.23	61.55	75.55	105.02	67.87	81.32	152.32	55.13	87.61	86.34
chrX	104921410	104922689	1280	7.16895	7.21912	7.11697	0.0604145	0.389174	0.714704	143.24	138.36	133.8	138.9	168.92	170.75	168.06	131.5	152.32	134.55	137.98	108.45
chr17	56609453	56609946	494	4.2953	4.47321	4.09233	0.0562534	0.389176	0.714704	22.04	23.2	24.11	30.77	10.69	22.45	9.7	38.06	11.5	18.69	13.87	10.53
chr16	57475396	57476860	1465	8.95341	9.02771	8.87508	0.0607268	0.389177	0.714704	382.64	483.81	756.89	563.93	521.03	423.27	368.45	448.99	428.21	647.53	443.89	480.13
chr12	56595037	56595245	209	4.54003	4.41514	4.65497	-0.0579821	0.389179	0.714704	19.03	21.48	8.56	24.95	23.52	30.46	22.62	28.55	27.3	20.56	32.12	20.01
chr10	25174540	25174898	359	4.60128	4.70401	4.49067	0.0580252	0.38919	0.714712	27.05	30.94	34.23	18.3	24.23	21.64	32.32	26.82	10.06	20.56	14.6	30.53
chr1	16408756	16409253	498	5.14686	5.21392	5.07654	0.0591738	0.389198	0.714712	37.06	38.67	33.45	32.44	44.19	36.88	54.94	36.33	28.74	39.24	18.98	24.22
chr1	158177778	158178250	473	6.26045	6.0678	6.43037	-0.0555045	0.389199	0.714712	119.2	78.2	49.01	49.07	74.13	32.87	177.76	60.56	60.35	42.98	145.29	30.53
chr8	71975041	71975842	802	6.2024	6.2885	6.11083	0.0603823	0.389217	0.714735	100.17	69.61	66.12	105.63	57.73	69.74	67.87	57.96	67.54	71.01	74.47	75.81
chr17	77491709	77492599	891	8.21022	8.31665	8.09531	0.0586394	0.389224	0.714737	341.57	293.04	289.38	449.15	280.11	259.73	481.57	300.19	91.96	308.35	212.45	246.38
chr1	153615884	153617047	1164	6.36377	6.26044	6.46019	-0.0602332	0.389245	0.714763	64.11	86.79	76.23	65.71	106.2	60.93	119.58	98.62	57.48	90.64	86.15	75.81
chr13	77501823	77502849	1027	7.57427	7.47506	7.66709	-0.0600917	0.389249	0.714763	161.27	140.07	264.49	188.81	171.78	141.09	248.86	127.17	235.66	199.02	251.88	156.88
chr10	61987521	61988842	1322	10.1712	10.2132	10.1279	0.0550881	0.38927	0.714794	1358.29	1283.87	1106.17	1046.34	1183.89	1143.95	1085.95	1120.32	915.34	1139.01	1248.43	1204.53
chr17	44424961	44425332	372	4.35453	4.24136	4.45947	-0.0577933	0.389286	0.714812	18.03	22.34	27.23	12.48	14.97	18.44	19.39	25.95	8.62	24.29	28.47	25.27
chr16	89487890	89488370	481	9.00366	9.08382	8.91879	0.0606249	0.389294	0.714818	667.12	577.48	463.63	518.18	533.14	496.22	374.91	579.62	252.9	540.07	570.92	585.42
chr1	226196829	226197631	803	6.86296	6.78111	6.9404	-0.0606799	0.389313	0.714833	146.25	112.57	103.46	88.17	126.87	82.57	138.98	118.52	119.27	143.9	110.97	105.29
chr17	61536509	61536742	234	3.93753	3.74908	4.10418	-0.0567995	0.389321	0.714833	11.02	18.91	11.67	6.65	22.81	9.62	25.86	14.71	12.93	17.75	18.25	13.69
chr4	150078073	150079655	1583	7.56962	7.65734	7.47622	0.0604282	0.389328	0.714833	124.21	232.88	197.59	208.77	214.54	233.28	132.51	243.96	146.57	220.51	167.92	156.88
chr2	58240577	58241854	1278	9.71386	9.75181	9.67488	0.0538926	0.389329	0.714833	822.38	797.48	994.15	845.06	836.07	877.8	798.3	763.89	836.31	798.9	742.49	964.47
chr17	82823010	82823374	365	4.59192	4.45134	4.72001	-0.058916	0.389337	0.714833	22.04	17.19	24.11	28.28	22.81	16.83	32.32	28.55	30.18	24.29	17.52	25.27
chr9	5586445	5587331	887	9.26411	9.20817	9.31797	-0.0593345	0.389337	0.714833	583.98	533.66	719.55	588.05	536	587.61	714.27	738.8	546.04	533.53	755.63	541.2
chr11	114348194	114348513	320	4.16899	4.00231	4.3184	-0.0577986	0.38934	0.714833	15.03	18.05	12.45	18.3	17.11	15.23	29.09	12.11	20.12	25.23	22.63	10.53
chr10	70856421	70857208	788	5.52031	5.38348	5.64527	-0.0575149	0.389348	0.714838	43.07	44.69	31.12	22.46	63.44	45.69	38.78	33.74	76.16	33.64	83.23	34.75
chr4	48129372	48130051	680	6.21075	6.30256	6.11269	0.0598114	0.389425	0.714963	108.18	84.22	67.68	46.58	101.21	65.74	74.34	63.15	57.48	86.9	62.79	70.54
chr18	31722232	31722855	624	6.60927	6.48808	6.72106	-0.0597211	0.389427	0.714963	108.18	96.25	59.12	84.84	120.46	69.74	171.3	92.57	103.46	103.72	76.66	85.29
chr17	12107973	12108340	368	4.43837	4.27689	4.58359	-0.056846	0.389435	0.714963	14.02	11.17	40.45	21.63	11.4	17.64	29.09	27.68	14.37	23.36	24.09	25.27
chr19	1788364	1789342	979	5.87742	5.97127	5.77703	0.0594922	0.389437	0.714963	69.12	70.47	56.79	54.9	63.44	61.73	61.41	46.72	34.49	71.01	34.31	81.07
chr7	94059564	94060508	945	5.83651	5.96655	5.69358	0.0577674	0.389452	0.714975	66.11	56.72	41.23	57.39	46.33	107.42	45.25	69.21	30.18	67.28	27.01	71.6
chrX	41350263	41351827	1565	7.43432	7.5396	7.32074	0.059478	0.389454	0.714975	174.29	256.09	129.91	133.08	240.2	182.78	77.57	147.93	196.86	220.51	139.44	176.89
chr6	108203095	108204034	940	6.291	6.42726	6.14051	0.0576708	0.389463	0.714981	54.09	42.11	153.25	126.43	75.55	64.93	35.55	95.16	67.54	78.49	68.63	77.92
chr12	31105718	31106695	978	5.29962	5.41188	5.17789	0.0567203	0.389468	0.714982	24.04	48.12	38.12	43.25	37.78	64.13	61.41	44.99	51.73	28.03	13.14	17.9
chr2	73931969	73932627	659	5.86845	6.0008	5.72272	0.0572008	0.389476	0.714986	47.08	53.28	44.34	90.66	53.46	95.4	64.64	58.83	28.74	19.62	83.96	61.07
chr16	87842204	87842894	691	5.83364	5.94863	5.70867	0.0591663	0.389486	0.714995	56.09	46.4	89.46	74.03	54.88	49.7	45.25	65.75	27.3	61.67	66.44	47.38
chr7	55406280	55407392	1113	6.31321	6.13876	6.46882	-0.0568402	0.389504	0.715017	104.18	76.48	43.56	44.08	59.87	94.59	177.76	37.2	122.14	52.33	78.85	63.17
chr1	54263495	54264340	846	5.83363	5.94869	5.70859	0.0585621	0.389511	0.715021	64.11	66.17	34.23	84.84	49.89	71.35	54.94	82.19	44.55	46.72	56.95	28.43
chr14	69701888	69702688	801	6.66896	6.56551	6.76549	-0.0599689	0.389524	0.715035	131.22	103.12	63.79	63.21	108.34	98.6	132.51	85.65	133.64	88.77	115.35	96.87
chr2	211610635	211611565	931	5.92408	6.10252	5.7204	0.0545038	0.389537	0.715041	61.1	35.23	45.9	129.75	32.07	108.22	16.16	52.77	136.51	42.98	32.12	35.8
chr15	45704022	45706354	2333	8.17486	8.25123	8.09422	0.0606795	0.389538	0.715041	391.66	269.84	280.04	237.05	312.9	336.69	187.46	277.7	380.79	302.74	254.07	236.9
chr3	11238143	11238460	318	4.49079	4.64247	4.32127	0.0549266	0.389544	0.715041	19.03	29.22	38.12	6.65	26.37	30.46	25.86	6.92	21.55	36.44	10.22	18.95
chr15	80152178	80153778	1601	10.2526	10.3054	10.1978	0.0589524	0.38956	0.715056	1300.19	1014.89	1555.79	1316.66	1103.35	1301.87	966.37	1112.53	1163.93	1238.99	1083.43	1481.44
chr2	106192827	106194835	2009	10.8754	10.9335	10.8148	0.0599773	0.389567	0.715056	1723.9	1653.39	2464.38	2074.39	1673.56	2145.21	1431.78	1490.58	1794.75	1846.34	1873.38	2371.15
chr3	104628233	104628430	198	4.03672	3.86587	4.18946	-0.0567149	0.389568	0.715056	13.02	24.92	7.78	11.64	15.68	14.43	22.62	25.95	20.12	17.75	14.6	8.42
chr7	74660767	74661303	537	8.78767	8.83239	8.74152	0.0566054	0.389589	0.71508	494.83	480.38	456.63	501.55	411.26	390.4	416.93	449.86	418.15	422.34	379.64	481.18
chr14	35155910	35156679	770	5.83803	5.73662	5.93278	-0.059623	0.389598	0.71508	44.07	34.37	67.68	69.04	53.46	51.31	51.71	62.29	80.47	40.18	61.33	70.54
chr4	110704850	110705124	275	3.99006	3.79658	4.16064	-0.0542357	0.389605	0.71508	14.02	30.08	14	1.66	16.39	7.21	12.93	24.22	25.87	13.08	17.52	13.69
chr20	34058683	34059376	694	6.24676	6.11314	6.36904	-0.0595491	0.389608	0.71508	50.08	61.01	80.9	61.55	84.82	76.96	135.74	62.29	102.02	54.19	70.09	71.6
chr2	81672374	81673460	1087	5.14238	4.83359	5.39658	-0.0472942	0.38961	0.71508	24.04	13.75	27.23	21.63	4.28	80.16	22.62	54.5	24.43	14.95	110.97	25.27
chr16	15681228	15682549	1322	6.39868	6.47543	6.3176	0.0605108	0.389614	0.71508	67.11	97.11	101.9	115.61	65.57	86.58	80.8	89.11	84.78	83.16	72.28	68.44
chr16	46996312	46996786	475	5.42494	5.3059	5.5349	-0.0574638	0.389618	0.71508	36.06	43.83	56.01	41.59	34.21	25.65	29.09	55.37	17.24	45.78	85.42	45.28
chr17	8267068	8267492	425	4.48417	4.58775	4.37257	0.0574691	0.389641	0.715088	15.03	16.33	34.23	25.78	19.24	33.67	29.09	29.41	20.12	14.95	13.87	16.85
chr6	35058735	35059364	630	4.68529	4.55413	4.80551	-0.0574932	0.389647	0.715088	24.04	24.92	19.45	13.31	19.96	39.28	25.86	15.57	24.43	28.97	44.53	28.43
chr1	235253185	235253649	465	6.27038	6.17279	6.36179	-0.0597433	0.389666	0.715088	106.18	75.62	47.45	48.24	84.82	70.54	84.03	67.48	83.34	71.01	104.4	83.18
chr6	36666893	36668125	1233	9.23521	9.16919	9.29833	-0.0605773	0.389667	0.715088	599.01	509.59	758.45	649.6	439.77	497.82	526.82	813.2	711.29	523.25	665.1	538.04
chr9	6829072	6829345	274	4.34953	4.20492	4.48096	-0.0575347	0.389671	0.715088	21.04	19.77	16.34	19.13	13.54	20.84	22.62	14.71	30.18	35.51	20.44	10.53
chr1	9315083	9316667	1585	7.80904	7.92692	7.68067	0.058512	0.38968	0.715088	203.34	265.54	199.92	333.53	205.27	252.52	122.82	309.71	90.53	308.35	151.13	248.49
chr17	6831257	6832319	1063	7.4084	7.48155	7.33133	0.0605964	0.389683	0.715088	189.32	181.32	116.68	174.67	219.53	190.79	161.6	154.85	212.67	164.45	154.78	117.93
chr20	4940866	4941369	504	6.28389	6.13568	6.41829	-0.0583336	0.3897	0.715088	71.12	55.86	107.35	52.4	67	68.14	164.83	70.94	40.23	63.54	78.85	94.76
chr6	51455913	51456130	218	4.04704	3.83724	4.23017	-0.0564037	0.389707	0.715088	8.01	10.31	18.67	13.31	17.82	17.64	35.55	14.71	10.06	14.02	27.74	10.53
chr8	90791562	90791924	363	4.46196	4.61638	4.28901	0.0576995	0.389712	0.715088	28.05	34.37	27.23	11.64	24.23	21.64	6.46	22.49	24.43	18.69	16.79	28.43
chr4	8688221	8688461	241	3.88032	3.72097	4.02381	-0.0562014	0.389716	0.715088	11.02	18.91	17.89	8.32	14.97	8.02	16.16	21.63	12.93	25.23	15.33	6.32
chr8	94719336	94720657	1322	9.73037	9.79096	9.66712	0.0602109	0.389717	0.715088	831.4	768.26	1171.51	833.41	810.41	900.25	659.33	686.9	935.46	798.9	714.02	1083.44
chr5	151213841	151214978	1138	10.9359	10.892	10.9784	-0.0555995	0.389721	0.715088	1920.23	1559.72	2070.76	2086.86	1935.86	1828.56	2200.99	1714.64	2189.92	1776.26	2203.37	2020.53
chr18	54679625	54680133	509	4.73265	4.57643	4.87359	-0.058012	0.389723	0.715088	27.05	18.05	19.45	30.77	21.38	26.45	42.02	19.03	22.99	44.85	17.52	29.48
chr5	127289995	127290777	783	6.05588	5.94294	6.16062	-0.0596755	0.389728	0.715088	63.11	55.86	80.12	55.73	60.58	53.71	77.57	64.02	119.27	53.26	63.52	51.59
chr4	183721422	183721618	197	5.97808	5.85271	6.09341	-0.0600067	0.389728	0.715088	75.13	54.14	63.01	44.08	53.46	56.92	109.89	50.18	66.1	60.73	53.3	69.49
chr11	63553330	63554385	1056	8.07924	7.99762	8.15648	-0.0605404	0.38973	0.715088	251.42	245.77	233.37	214.59	290.09	298.21	284.42	180.81	329.06	230.79	411.03	275.86
chr4	139972334	139972624	291	4.4938	4.33381	4.6378	-0.0574879	0.389738	0.715088	19.03	16.33	25.67	19.96	26.37	13.63	29.09	14.71	37.36	14.95	34.31	18.95
chr17	68085656	68087825	2170	8.01315	7.89656	8.12102	-0.0589849	0.38974	0.715088	233.39	228.59	181.25	143.06	278.69	364.75	332.9	237.9	426.77	156.98	316.85	199
chr13	95478201	95479372	1172	8.08158	8.13234	8.02897	0.0594923	0.38974	0.715088	256.43	289.6	271.49	233.72	342.12	290.2	271.49	249.15	296.01	283.12	243.12	224.27
chr2	8477580	8478682	1103	8.90228	8.83843	8.96341	-0.060092	0.389743	0.715088	455.77	501	435.62	431.68	471.13	451.33	536.51	507.82	689.74	360.67	476.01	424.32
chr1	51314353	51314867	515	5.14577	5.23333	5.05256	0.059878	0.389747	0.715088	39.07	41.25	30.34	43.25	34.93	36.88	32.32	37.2	40.23	36.44	25.55	27.38
chr20	45138738	45139231	494	5.3327	5.26581	5.39663	-0.0600398	0.389754	0.715088	42.07	41.25	29.56	42.42	43.48	32.07	25.86	47.58	45.98	45.78	49.65	37.9
chr2	219176197	219178926	2730	11.4821	11.5231	11.4399	0.055112	0.389754	0.715088	2706.55	2691.49	3635.89	2990.14	2635.79	2998.96	2495.1	2709.52	3050.65	2638.7	2748.74	3026.06
chrX	123626016	123626282	267	4.50041	4.62465	4.36446	0.0581348	0.389763	0.715088	23.04	26.64	24.89	30.77	17.82	24.85	22.62	28.55	10.06	13.08	21.9	27.38
chr11	83041097	83041896	800	5.36231	5.27444	5.44514	-0.0598107	0.389765	0.715088	34.06	43.83	37.34	30.77	34.93	51.31	35.55	44.99	53.17	39.24	54.76	33.69
chr7	66413216	66414299	1084	8.52448	8.59781	8.44722	0.0606305	0.389778	0.715088	313.53	320.54	494.74	415.88	405.56	374.37	319.97	314.03	331.94	302.74	283.27	542.25
chr13	30703726	30704369	644	5.13385	5.00399	5.25298	-0.0575119	0.389778	0.715088	39.07	43.83	23.34	16.64	52.03	17.64	32.32	54.5	30.18	41.11	40.15	30.53
chr4	121177439	121177819	381	3.76188	3.94291	3.55483	0.0510263	0.389781	0.715088	4.01	10.31	31.89	19.96	9.27	16.83	22.62	2.6	4.31	10.28	4.38	26.32
chr5	181243147	181244583	1437	10.3323	10.38	10.283	0.057213	0.389784	0.715088	1275.15	1200.51	1617.25	1388.19	1198.15	1316.3	1008.38	1342.65	1238.65	1094.16	1363.05	1428.8
chr11	32213154	32213674	521	5.18469	5.33653	5.01498	0.055265	0.389787	0.715088	16.03	37.81	57.56	71.53	30.65	28.86	51.71	38.06	4.31	40.18	29.2	30.53
chr2	229775691	229776180	490	5.51844	5.36973	5.65324	-0.0572274	0.389798	0.715098	47.08	36.95	24.89	32.44	57.02	49.7	45.25	33.74	93.4	23.36	69.36	36.85
chr16	4651743	4652402	660	6.17162	6.03886	6.29318	-0.0583695	0.389812	0.715115	51.09	69.61	49.01	94.82	31.36	98.6	109.89	95.16	51.73	69.14	73.01	71.6
chr8	121639129	121640235	1107	5.92243	5.80259	6.03308	-0.0587201	0.389829	0.715128	52.09	41.25	47.45	59.05	61.3	73.75	48.48	52.77	129.33	57.93	49.65	54.75
chr7	87426126	87426534	409	5.54295	5.70028	5.36633	0.0567919	0.38983	0.715128	70.12	60.15	38.89	69.04	44.9	28.86	25.86	80.46	12.93	42.98	45.26	40.01
chr13	77729378	77730413	1036	8.72433	8.781	8.66534	0.0594021	0.389836	0.715128	456.77	373.82	493.19	439.16	473.99	402.43	329.66	339.12	502.93	381.23	465.06	418.01
chr6	111522105	111522983	879	5.91207	5.78915	6.02533	-0.0583092	0.389851	0.715146	57.1	54.14	50.56	52.4	53.46	64.13	61.41	44.12	90.53	43.92	116.08	34.75
chr19	57578379	57579258	880	9.86469	9.90981	9.81812	0.0575546	0.389859	0.71515	990.67	859.35	1126.4	977.31	972.2	845.74	998.69	793.3	742.9	904.48	889.23	1087.66
chr3	115699166	115699499	334	4.136	4.24522	4.01782	0.0567561	0.389896	0.715202	16.03	19.77	13.22	19.96	19.96	24.85	25.86	16.44	5.75	18.69	7.3	23.16
chr19	35645041	35645276	236	8.10689	8.03209	8.17801	-0.0605945	0.389897	0.715202	254.43	187.34	324.38	335.2	223.09	246.11	242.4	404.01	284.52	240.14	278.16	288.5
chr5	103246971	103247641	671	5.03325	5.20982	4.83202	0.0564971	0.389915	0.715216	53.09	40.39	29.56	45.75	22.81	30.46	6.46	34.6	10.06	43.92	28.47	47.38
chr3	160665757	160666653	897	8.22	8.30901	8.12513	0.0600626	0.389916	0.715216	242.41	250.93	280.04	380.94	354.95	393.61	245.63	404.01	185.37	321.43	191.28	327.45
chr11	32427016	32427516	501	4.48373	4.29491	4.65067	-0.0573777	0.389926	0.715223	13.02	19.77	19.45	14.14	18.53	32.87	38.78	22.49	30.18	23.36	11.68	24.22
chr22	46881655	46882085	431	4.27591	4.10998	4.4247	-0.0552043	0.38993	0.715223	21.04	21.48	28	8.32	7.13	17.64	19.39	39.79	5.75	22.43	20.44	21.06
chr5	143118307	143118472	166	4.63396	4.6967	4.56838	0.0588855	0.389937	0.715224	27.05	26.64	26.45	19.96	30.65	24.85	35.55	22.49	28.74	20.56	16.06	18.95
chr4	8374941	8375122	182	3.47647	3.62074	3.31615	0.0565348	0.389941	0.715224	10.02	11.17	19.45	8.32	12.83	12.02	9.7	10.38	8.62	7.48	10.95	12.63
chr11	70177336	70177624	289	4.91849	4.78642	5.03948	-0.0573974	0.389948	0.715226	24.04	50.7	22.56	25.78	25.66	16.83	25.86	32.87	24.43	43.92	19.71	50.54
chr17	79065172	79065407	236	4.15197	3.98711	4.29991	-0.0569926	0.389957	0.715226	17.03	19.77	11.67	9.98	20.67	16.03	19.39	24.22	34.49	14.95	14.6	10.53
chr1	26677245	26678083	839	7.60429	7.49466	7.70617	-0.0596896	0.389959	0.715226	236.4	166.71	166.47	123.93	226.66	161.93	313.5	207.63	267.27	166.32	170.84	127.4
chr7	157612466	157613797	1332	7.59634	7.72591	7.45398	0.0575905	0.389968	0.715226	170.29	157.26	345.39	177.16	263.01	157.12	71.1	96.89	297.45	172.86	152.59	261.12
chr1	202501197	202501606	410	4.55902	4.41654	4.68868	-0.0574652	0.389977	0.715226	28.05	20.62	10.89	26.62	10.69	31.26	29.09	28.55	28.74	25.23	26.28	16.85
chr21	25456274	25457908	1635	9.89977	9.83425	9.96245	-0.060513	0.389978	0.715226	1013.71	893.72	1087.5	858.37	677.12	946.75	740.13	1269.11	1149.56	770.87	868.79	1187.68
chr3	15054989	15055577	589	8.77937	8.83079	8.72605	0.0583703	0.389984	0.715226	406.68	437.41	416.95	553.95	488.95	428.08	404	400.55	347.74	453.18	470.9	464.33
chr7	44595939	44596520	582	4.78603	4.90834	4.65238	0.056602	0.389985	0.715226	14.02	27.5	20.23	33.27	37.06	48.1	29.09	22.49	40.23	29.9	10.22	18.95
chr7	131370465	131371282	818	7.11947	7.00979	7.22141	-0.0599365	0.389992	0.715229	152.26	142.65	100.35	123.1	141.84	113.03	239.17	118.52	150.88	91.57	175.22	120.03
chr18	76389715	76390817	1103	5.82026	5.94018	5.68945	0.0584311	0.390013	0.715259	43.07	101.4	56.79	52.4	63.44	51.31	42.02	50.18	54.6	26.16	76.66	60.02
chr3	184786538	184786963	426	4.80412	4.61343	4.97252	-0.057939	0.390067	0.715343	27.05	28.36	19.45	20.79	32.79	18.44	61.41	23.36	33.05	16.82	28.47	25.27
chr10	28459331	28460058	728	4.88393	4.7314	5.02186	-0.0564385	0.390071	0.715343	27.05	44.69	38.12	12.48	17.82	19.24	25.86	27.68	48.86	27.1	49.65	15.79
chr1	33472125	33473225	1101	10.0319	10.0792	9.98297	0.057539	0.390075	0.715343	1179.99	973.64	1327.87	1095.42	944.41	969.19	959.9	1014.77	928.27	942.79	982.68	1243.49
chr16	27315295	27315644	350	6.53052	6.41361	6.63865	-0.0598691	0.390084	0.715348	94.16	87.65	67.68	113.95	72.7	75.35	151.9	90.84	125.01	68.21	83.96	77.92
chr3	157064111	157065103	993	7.48694	7.39262	7.57548	-0.0604887	0.3901	0.715368	176.3	144.37	157.91	176.33	162.51	190.79	287.65	179.94	186.8	189.68	189.82	110.56
chr5	72246264	72246568	305	4.39344	4.51808	4.25701	0.0569289	0.390111	0.715368	10.02	37.81	18.67	24.12	22.81	24.05	19.39	13.84	22.99	26.16	10.22	22.11
chr5	910633	911112	480	4.56169	4.65377	4.46332	0.0582202	0.390111	0.715368	14.02	29.22	30.34	28.28	29.94	19.24	25.86	16.44	25.87	21.49	15.33	27.38
chr6	132190538	132190784	247	4.46425	4.27439	4.632	-0.0556159	0.390132	0.715368	15.03	31.8	24.89	10.81	13.54	20.04	35.55	34.6	7.18	16.82	14.6	40.01
chr1	33045174	33045664	491	4.70347	4.7935	4.60745	0.0584957	0.390133	0.715368	29.05	27.5	19.45	26.62	28.51	35.27	38.78	21.63	14.37	24.29	31.39	15.79
chr6	112042925	112044142	1218	9.71126	9.6542	9.76616	-0.0595767	0.390134	0.715368	837.41	856.77	852.58	680.37	764.08	843.33	782.14	679.11	1209.91	797.03	806.73	949.72
chr4	4395807	4396754	948	6.74119	6.882	6.58513	0.0569243	0.390134	0.715368	116.2	134.92	123.69	95.65	129.01	108.22	58.18	87.38	84.78	172.86	23.36	149.51
chr1	1519920	1520148	229	3.656	3.82848	3.46007	0.0560726	0.390137	0.715368	8.01	23.2	12.45	14.14	11.4	16.03	6.46	12.11	7.18	14.02	7.3	18.95
chr13	102962441	102962745	305	4.32392	4.14912	4.47982	-0.0566195	0.390165	0.715375	26.04	20.62	24.89	6.65	11.4	16.83	29.09	20.76	24.43	28.97	11.68	18.95
chrX	41121333	41121777	445	6.54223	6.43984	6.63783	-0.0589606	0.390168	0.715375	112.19	72.19	80.12	74.03	99.79	82.57	58.18	83.92	148.01	61.67	156.24	89.5
chr16	83956596	83957059	464	6.85538	6.9156	6.79253	0.0605607	0.390176	0.715375	150.25	110.86	94.9	125.59	129.72	113.03	148.67	121.12	114.96	108.39	82.5	89.5
chr12	79085145	79085833	689	5.4428	5.59572	5.27172	0.0569871	0.390185	0.715375	58.1	29.22	88.68	40.76	34.93	38.48	25.86	49.31	15.81	37.38	61.33	42.12
chr5	75460585	75461476	892	6.70763	6.60143	6.80655	-0.059802	0.39019	0.715375	138.23	97.11	77.79	91.49	102.64	75.35	155.14	141.01	87.65	71.01	97.83	118.98
chr17	5030720	5032123	1404	9.09293	9.14721	9.03652	0.0593778	0.390191	0.715375	574.97	507.02	655.77	551.45	500.36	612.46	497.73	471.48	533.11	414.87	543.91	689.66
chr22	31173265	31174160	896	6.25567	6.16917	6.33728	-0.0597093	0.390196	0.715375	48.08	75.62	101.13	81.51	74.13	51.31	45.25	89.11	97.71	78.49	76.66	97.92
chr4	140704496	140705572	1077	6.04217	6.17987	5.88992	0.0568741	0.390202	0.715375	46.08	67.89	92.57	40.76	82.68	105.02	38.78	35.47	102.02	86.9	26.28	66.33
chr12	124964881	124966170	1290	6.23795	6.34996	6.1165	0.0588075	0.390209	0.715375	50.08	85.94	84.79	57.39	106.2	105.02	61.41	70.07	34.49	99.98	67.17	83.18
chrX	44795989	44796333	345	4.53154	4.69169	4.35135	0.0564408	0.390209	0.715375	17.03	30.94	44.34	15.8	28.51	18.44	9.7	14.71	22.99	13.08	24.09	37.9
chr2	88553757	88554650	894	5.54426	5.45297	5.63012	-0.0598914	0.390211	0.715375	43.07	40.39	29.56	53.23	48.47	48.1	42.02	54.5	61.79	35.51	49.65	53.7
chr11	65956550	65957277	728	8.21334	8.29711	8.1244	0.06027	0.390212	0.715375	334.56	339.44	234.92	217.92	356.38	404.03	226.24	190.32	376.48	334.51	299.33	247.43
chr3	130759797	130760253	457	6.35917	6.43975	6.27381	0.0605038	0.390214	0.715375	92.16	105.7	87.9	74.03	84.11	76.96	61.41	83.05	110.65	74.75	72.28	62.12
chr2	58546092	58546396	305	3.9118	4.11108	3.68052	0.0538707	0.39022	0.715375	10.02	18.91	33.45	16.64	14.26	10.42	9.7	26.82	1.44	15.88	7.3	15.79
chr2	101001700	101003149	1450	10.0202	10.0648	9.97408	0.0569806	0.390221	0.715375	981.65	1063.88	1293.64	1050.5	979.33	1057.37	972.83	878.08	1056.16	967.09	907.49	1252.96
chr8	53842576	53843643	1068	10.2162	10.2538	10.1775	0.0537818	0.390235	0.715391	1082.82	1120.59	1362.1	1246.79	1327.16	1186.44	1115.04	1015.64	1344.99	1170.78	1108.99	1192.95
chr4	78613487	78614582	1096	8.67159	8.60963	8.73101	-0.0601787	0.390249	0.715407	369.62	354.05	350.83	386.76	431.93	450.53	397.54	524.26	446.89	311.15	362.12	507.5
chr6	45436635	45437408	774	6.36622	6.49315	6.22704	0.0580029	0.390259	0.715415	127.21	62.73	69.23	103.14	94.8	83.37	71.1	96.03	28.74	59.8	128.49	65.28
chr19	46728510	46729813	1304	8.19238	8.24376	8.1391	0.0602938	0.390276	0.715436	294.5	330.85	301.82	274.48	367.78	249.31	371.68	243.1	303.2	280.32	220.48	272.7
chr2	151771147	151772320	1174	9.82509	9.89617	9.75032	0.0605652	0.390281	0.715436	981.65	775.99	1236.08	1201.88	898.08	623.68	1147.36	736.21	627.95	1011	813.31	831.8
chr12	120862271	120862738	468	4.70071	4.62121	4.77606	-0.0593456	0.390286	0.715436	21.04	25.78	23.34	24.95	22.1	30.46	19.39	26.82	25.87	29.9	35.04	27.38
chr8	144950322	144951176	855	9.05288	9.09862	9.00564	0.0579672	0.390292	0.715436	548.92	450.3	688.44	524.83	544.55	532.29	542.98	508.68	573.34	443.83	532.96	482.23
chr11	115941529	115942239	711	5.61113	5.4221	5.77824	-0.0540876	0.390306	0.715436	45.08	43.83	66.12	63.21	21.38	17.64	19.39	132.36	38.8	82.23	36.5	20.01
chr2	96881252	96881759	508	4.80774	4.95987	4.63766	0.0572231	0.39031	0.715436	28.05	26.64	49.01	37.43	19.96	25.65	12.93	33.74	17.24	30.83	14.6	40.01
chr20	47389787	47390528	742	7.04252	6.96204	7.11875	-0.060261	0.390316	0.715436	141.24	87.65	146.24	111.45	146.83	114.64	109.89	190.32	155.19	132.68	148.94	96.87
chr2	189580145	189581610	1466	7.35625	7.42409	7.28506	0.0604029	0.390317	0.715436	177.3	144.37	209.25	156.37	192.45	150.71	122.82	161.78	185.37	157.91	139.44	168.47
chr10	51832778	51833401	624	5.45809	5.60382	5.29598	0.057995	0.390318	0.715436	43.07	63.59	45.9	56.56	44.19	38.48	16.16	60.56	22.99	67.28	35.04	33.69
chr3	196596294	196596656	363	4.03304	4.23554	3.7974	0.0551256	0.390331	0.715444	22.04	16.33	16.34	9.15	29.94	19.24	0	10.38	20.12	28.03	17.52	7.37
chr13	73967262	73968451	1190	9.15881	9.12004	9.19656	-0.0542978	0.390338	0.715444	493.83	532.8	597.43	597.2	605.85	511.45	549.44	584.81	602.08	526.06	641.01	617
chr5	151568839	151569941	1103	6.95874	7.09766	6.805	0.0568892	0.390339	0.715444	87.15	129.76	224.03	202.95	90.52	87.38	109.89	183.4	33.05	130.81	109.51	104.24
chrX	36867225	36867456	232	3.90332	3.77191	4.02375	-0.0569447	0.390343	0.715444	9.02	17.19	10.11	18.3	12.12	15.23	6.46	14.71	30.18	18.69	13.87	13.69
chr17	32827331	32827564	234	5.95922	5.88644	6.0285	-0.0600675	0.390359	0.715464	79.13	65.31	62.23	54.9	54.88	38.48	42.02	66.61	68.97	69.14	62.79	82.13
chr16	89696571	89696865	295	7.16122	7.26552	7.04879	0.0591317	0.390381	0.715494	182.31	173.59	99.57	156.37	177.48	133.88	138.98	129.77	81.91	133.62	224.86	85.29
chr1	156490449	156490762	314	7.3499	7.42908	7.26612	0.0597974	0.390397	0.715505	146.25	131.48	219.37	225.4	131.15	180.37	235.94	180.81	126.45	124.27	106.59	149.51
chr4	70613262	70614680	1419	7.88043	7.78766	7.96759	-0.0599567	0.390401	0.715505	176.3	193.35	259.82	275.31	191.73	229.27	271.49	338.26	160.94	164.45	335.11	231.64
chr12	24996162	24996641	480	7.23476	7.14696	7.31753	-0.0605325	0.390403	0.715505	138.23	163.28	114.35	107.3	153.24	173.96	213.31	157.45	135.07	180.34	144.56	126.35
chr13	46165472	46166464	993	8.83406	8.76183	8.90284	-0.0605644	0.390417	0.71552	490.83	372.1	620.76	409.22	342.84	368.76	400.77	555.4	438.27	359.74	598.66	519.08
chr6	43251127	43251360	234	6.41214	6.2661	6.54475	-0.0579878	0.390424	0.715524	89.15	74.76	68.45	57.39	92.66	79.36	151.9	48.45	129.33	81.29	110.24	38.96
chr22	39471140	39473204	2065	8.53071	8.45789	8.60003	-0.0605645	0.390444	0.715551	266.45	279.29	373.39	379.28	301.5	509.85	374.91	415.25	436.83	314.89	431.48	354.83
chr5	88715364	88715998	635	5.36818	5.21676	5.50521	-0.0574514	0.390454	0.715552	42.07	60.15	28.78	12.48	49.18	30.46	54.94	30.28	56.04	44.85	37.96	48.43
chr1	31007786	31008035	250	5.25662	5.15838	5.3486	-0.0592532	0.390455	0.715552	31.05	32.66	56.01	35.77	36.35	22.45	35.55	43.26	37.36	47.65	43.8	36.85
chr7	121410886	121411887	1002	6.19525	6.32798	6.04907	0.0573325	0.390471	0.71557	84.14	64.45	134.58	113.95	45.62	39.28	67.87	88.24	43.11	53.26	96.37	48.43
chr1	155578180	155578449	270	3.66971	3.81885	3.50336	0.0531459	0.390483	0.71557	10.02	25.78	11.67	1.66	10.69	24.85	19.39	8.65	14.37	7.48	6.57	11.58
chrX	41180247	41181319	1073	7.89525	7.98444	7.80019	0.0598567	0.390486	0.71557	234.39	213.98	371.83	232.89	161.8	304.63	210.08	241.37	224.16	218.65	140.9	302.19
chr4	150950600	150951197	598	5.37355	5.28234	5.45933	-0.0591346	0.390487	0.71557	41.07	30.94	52.9	29.94	31.36	47.3	32.32	66.61	38.8	36.44	44.53	45.28
chr22	16795617	16795816	200	3.83043	3.65999	3.98284	-0.0553123	0.390492	0.715571	16.03	22.34	7	17.47	4.99	8.02	16.16	12.11	11.5	26.16	13.14	15.79
chr1	155893693	155893925	233	4.05884	3.90434	4.19838	-0.0564015	0.390507	0.715588	11.02	13.75	16.34	22.46	14.26	12.02	9.7	10.38	37.36	11.21	20.44	21.06
chr7	30681753	30683149	1397	7.09381	7.18172	7.00018	0.0597341	0.390515	0.715591	190.32	126.32	122.13	135.58	178.9	117.84	142.21	123.71	112.08	155.11	68.63	166.36
chr21	41863062	41863657	596	7.14653	7.25228	7.0324	0.0586277	0.390523	0.715591	193.33	152.96	110.46	178.83	114.04	165.14	161.6	180.81	81.91	115.86	62.06	183.21
chr6	7124640	7125198	559	4.88859	5.00235	4.76509	0.0572538	0.390524	0.715591	32.05	37.81	16.34	27.45	50.61	28.06	38.78	41.53	20.12	28.03	16.79	17.9
chr7	36669904	36670111	208	3.86702	3.97366	3.75187	0.0552653	0.390532	0.715594	15.03	15.47	5.45	14.14	18.53	25.65	29.09	12.98	8.62	10.28	14.6	5.26
chr20	4844856	4845071	216	3.53391	3.75215	3.27666	0.0533888	0.390537	0.715594	11.02	18.05	22.56	4.99	17.82	6.41	0	4.33	14.37	10.28	10.22	18.95
chr9	122405914	122406924	1011	5.64901	5.23527	5.97016	-0.0418427	0.390551	0.715602	9.02	16.33	14	5.82	99.07	81.77	80.8	17.3	169.56	78.49	13.14	16.85
chr12	66234060	66234581	522	7.72904	7.82758	7.62328	0.0599063	0.390552	0.715602	242.41	209.68	183.58	230.39	238.77	258.13	100.19	238.77	123.58	273.77	216.1	230.59
chr17	62737394	62738247	854	6.4322	6.58869	6.25665	0.0561169	0.390569	0.715608	93.16	126.32	164.91	48.24	85.53	59.32	42.02	115.92	27.3	130.81	51.11	91.6
chr20	37189257	37190088	832	6.85399	6.7606	6.9417	-0.0596726	0.39057	0.715608	147.25	115.15	75.46	74.86	130.44	107.42	96.96	112.46	162.38	84.09	151.13	130.56
chr12	128823103	128824817	1715	10.4651	10.5004	10.429	0.0522828	0.390571	0.715608	1402.36	1331.99	1639.03	1416.47	1354.96	1546.38	1451.17	1201.64	1288.95	1369.81	1533.16	1426.69
chr5	132202779	132203808	1030	7.4582	7.5717	7.33501	0.0582868	0.390578	0.715609	143.24	158.12	182.03	328.54	192.45	137.08	193.92	194.65	57.48	159.78	200.77	162.15
chr7	129101546	129103565	2020	7.08312	6.98224	7.1774	-0.0599536	0.390582	0.715609	111.19	110.86	187.47	95.65	108.34	145.1	180.99	184.27	158.06	110.26	121.19	113.71
chr3	55639966	55640489	524	4.13032	4.33513	3.89154	0.0527645	0.390588	0.715609	27.05	24.92	8.56	17.47	7.84	35.27	16.16	36.33	2.87	14.95	12.41	6.32
chr2	186347436	186347800	365	4.49343	4.33948	4.63252	-0.0566177	0.390603	0.715627	9.02	16.33	31.12	19.13	30.65	15.23	16.16	25.95	41.67	13.08	27.74	24.22
chr1	248818455	248819410	956	6.31529	6.19919	6.42274	-0.05985	0.390612	0.715634	73.12	88.51	56.01	58.22	97.65	67.34	132.51	77.86	76.16	60.73	92.72	74.76
chr8	139894252	139895078	827	5.90509	5.77798	6.0219	-0.0589872	0.390635	0.715651	44.07	35.23	98.02	47.41	55.6	48.9	87.26	67.48	60.35	62.6	51.11	61.07
chr8	128736744	128737239	496	4.59376	4.40364	4.76172	-0.0557347	0.390639	0.715651	27.05	20.62	8.56	15.8	22.1	32.87	45.25	27.68	17.24	11.21	44.53	16.85
chr8	66112630	66114805	2176	11.402	11.4682	11.3327	0.0604806	0.390647	0.715651	2547.29	2476.65	4285.44	2680.73	2184.61	2824.2	2200.99	2469.88	2514.67	2246.26	2568.41	3474.6
chr21	42199030	42200273	1244	6.63946	6.5383	6.73399	-0.059996	0.390649	0.715651	106.18	91.95	72.34	61.55	106.2	119.45	122.82	76.99	137.95	91.57	95.64	113.71
chr9	89768791	89769074	284	4.11131	3.91863	4.28126	-0.0558248	0.390649	0.715651	15.03	18.91	18.67	19.96	8.55	9.62	29.09	32.01	11.5	12.15	8.76	23.16
chr17	31596456	31597611	1156	7.11551	7.18011	7.04788	0.060538	0.390653	0.715651	158.27	134.92	172.69	123.1	136.85	144.3	142.21	155.72	165.25	119.6	96.37	114.77
chr16	10752409	10753536	1128	8.18631	8.23274	8.13834	0.0588268	0.390677	0.715683	263.44	301.63	293.27	330.2	258.02	358.34	323.2	305.38	262.96	267.23	256.99	274.81
chr22	43121708	43121944	237	5.3817	5.52955	5.21695	0.05567	0.390683	0.715683	33.06	54.14	64.57	33.27	64.86	27.26	45.25	19.9	17.24	57	15.33	68.44
chrX	123982871	123983084	214	3.77699	3.65606	3.88856	-0.0571258	0.390687	0.715683	11.02	10.31	18.67	12.48	7.13	16.03	9.7	16.44	15.81	14.02	16.06	16.85
chr8	52300704	52301202	499	5.05882	5.22406	4.87217	0.0549522	0.390701	0.715699	68.11	36.95	17.89	37.43	27.8	36.07	42.02	38.06	7.18	14.02	55.49	18.95
chr4	17385275	17385771	497	5.52017	5.44875	5.58823	-0.0597303	0.390707	0.715701	49.08	45.55	30.34	49.07	39.91	48.1	29.09	63.15	50.29	38.31	56.22	51.59
chr3	5168971	5169936	966	5.50437	5.62759	5.36963	0.0584298	0.390719	0.715707	53.09	40.39	58.34	65.71	40.63	38.48	35.55	60.56	28.74	21.49	53.3	48.43
chr4	150213943	150214222	280	3.97745	4.1375	3.7974	0.0559965	0.390724	0.715707	19.03	20.62	14	12.48	24.23	15.23	9.7	11.25	12.93	28.97	5.84	14.74
chr6	167102710	167104078	1369	8.77442	8.71723	8.82942	-0.0600391	0.390727	0.715707	517.87	482.1	358.61	365.14	457.59	343.91	374.91	441.21	479.94	420.47	573.84	439.06
chr4	177315818	177316436	619	5.64844	5.73898	5.55184	0.058791	0.390732	0.715707	67.11	68.75	46.67	34.93	42.05	60.93	67.87	25.95	41.67	40.18	58.41	47.38
chr8	30060414	30060965	552	4.96031	5.0657	4.84662	0.0591041	0.390772	0.715771	38.06	43.83	31.89	23.29	27.8	36.07	29.09	21.63	22.99	34.57	30.66	33.69
chr1	179549617	179550036	420	4.21296	4.40737	3.98822	0.0544105	0.390787	0.715788	29.05	18.91	14	26.62	10.69	28.06	3.23	29.41	28.74	16.82	4.38	12.63
chr12	1724257	1724626	370	4.91623	4.75871	5.05823	-0.0580933	0.390811	0.715819	19.03	23.2	29.56	15.8	42.77	32.07	45.25	32.87	40.23	21.49	28.47	31.59
chr6	128240705	128241909	1205	6.36841	6.21815	6.50449	-0.0578204	0.390814	0.715819	39.07	66.17	47.45	69.87	99.07	125.06	145.44	59.69	116.39	69.14	73.01	81.07
chr1	202834832	202836445	1614	6.96883	7.06464	6.86619	0.0594836	0.390849	0.715864	93.16	132.34	87.12	148.05	158.95	183.58	106.66	76.99	133.64	109.32	162.81	110.56
chr7	133034890	133035922	1033	7.00178	7.09328	6.90407	0.0600247	0.390853	0.715864	102.17	145.23	103.46	168.85	156.09	143.49	100.19	118.52	77.6	170.06	115.35	136.88
chr8	134599964	134602405	2442	11.3903	11.3465	11.4327	-0.0559205	0.390855	0.715864	2708.56	2102.83	3197.16	2814.64	2446.19	2354.44	2756.9	2542.55	2906.95	2666.73	2909.36	2803.9
chr2	210170406	210172229	1824	11.1075	11.1588	11.0543	0.0586469	0.390871	0.715871	2013.39	2153.53	2917.11	2256.54	2045.62	2331.19	1771.14	1953.41	2198.54	2031.35	2044.22	2760.73
chr5	80667607	80667890	284	4.49739	4.6831	4.28421	0.0555549	0.390873	0.715871	16.03	22.34	24.89	29.94	19.24	41.69	6.46	32.87	8.62	38.31	11.68	18.95
chr2	41720381	41720838	458	5.64604	5.76783	5.51301	0.0588088	0.390875	0.715871	61.1	36.95	55.23	42.42	47.04	84.17	32.32	66.61	37.36	38.31	56.22	43.17
chr8	19852321	19852835	515	4.17215	3.9608	4.35645	-0.0562406	0.390881	0.715871	13.02	12.89	10.11	13.31	12.83	31.26	38.78	13.84	14.37	24.29	18.98	12.63
chr22	43088720	43089787	1068	9.82555	9.86654	9.78335	0.0556419	0.390888	0.715871	1068.8	796.62	966.93	876.66	968.64	923.5	966.37	848.67	717.04	851.22	937.42	966.57
chr18	26254485	26256509	2025	7.80541	7.73391	7.87353	-0.0605069	0.390892	0.715871	200.34	194.21	262.93	162.19	213.12	244.5	180.99	213.68	331.94	230.79	211.72	237.96
chr14	76235563	76236980	1418	7.33035	7.24117	7.41434	-0.0598382	0.390897	0.715871	138.23	130.62	231.04	136.41	156.81	114.64	106.66	193.78	239.97	167.25	135.79	180.05
chr15	40926090	40926490	401	6.34518	6.41698	6.26961	0.0601503	0.390908	0.715871	84.14	99.68	61.45	105.63	91.23	70.54	93.73	69.21	84.78	93.44	62.79	58.96
chr5	163471224	163471420	197	3.18543	3.43755	2.87973	0.052666	0.390911	0.715871	9.02	6.02	3.11	19.96	9.27	17.64	0	9.52	7.18	6.54	14.6	6.32
chr1	60898395	60898744	350	4.33283	4.52662	4.10892	0.0545659	0.390913	0.715871	26.04	26.64	38.89	10.81	20.67	15.23	6.46	11.25	8.62	36.44	10.22	30.53
chr1	166859648	166859967	320	4.45454	4.30105	4.59325	-0.0575214	0.390918	0.715871	18.03	27.5	10.11	19.96	24.23	18.44	32.32	26.82	12.93	26.16	16.06	30.53
chr11	110463218	110463477	260	4.55552	4.36937	4.72037	-0.0562386	0.390926	0.715871	23.04	20.62	10.11	23.29	22.1	24.85	45.25	37.2	10.06	35.51	17.52	12.63
chr11	7889790	7890333	544	5.03066	5.13681	4.91608	0.0587157	0.390928	0.715871	23.04	36.95	32.67	40.76	39.2	38.48	25.86	35.47	33.05	40.18	16.06	30.53
chr4	40199916	40201291	1376	10.0623	10.1222	9.99977	0.0598567	0.390935	0.715875	1169.97	885.99	1264.86	1287.55	906.63	1172.01	778.91	1091.77	1057.6	881.12	1330.2	1003.42
chr1	84771977	84773016	1040	6.50324	6.59524	6.40497	0.0601338	0.39095	0.715891	88.15	110	79.35	101.47	116.18	84.97	54.94	83.05	112.08	115.86	73.01	69.49
chr7	108050027	108050289	263	4.55715	4.33374	4.75056	-0.0542349	0.390959	0.715899	36.06	22.34	9.33	14.14	20.67	18.44	54.94	18.17	4.31	13.08	39.42	31.59
chr1	6475220	6476399	1180	7.38325	7.43822	7.3261	0.0602034	0.390965	0.715899	150.25	199.37	152.47	184.65	203.14	150.71	180.99	145.34	163.81	182.2	150.4	140.04
chr20	31720844	31721131	288	7.57244	7.48004	7.65928	-0.0602892	0.390976	0.715911	175.29	160.7	136.13	207.11	180.33	211.63	274.72	199.84	224.16	137.35	233.62	143.2
chr14	69425568	69426030	463	4.91179	4.77846	5.03384	-0.0585267	0.390988	0.715915	26.04	24.06	35.01	19.96	23.52	36.07	45.25	38.06	24.43	20.56	40.88	27.38
chr21	38679482	38679953	472	4.68609	4.8673	4.4788	0.0560345	0.390998	0.715915	31.05	30.08	18.67	19.96	44.9	30.46	0	32.87	22.99	18.69	16.06	43.17
chr12	124488971	124489182	212	5.51375	5.66967	5.3389	0.0553739	0.390998	0.715915	26.04	19.77	89.46	89	30.65	50.5	45.25	49.31	21.55	28.03	29.2	69.49
chr2	50746430	50746819	390	4.56912	4.38445	4.73281	-0.057539	0.391005	0.715915	13.02	17.19	25.67	25.78	22.81	20.84	45.25	21.63	31.61	17.75	30.66	12.63
chr4	105456015	105456329	315	4.66333	4.82309	4.48365	0.0570122	0.391007	0.715915	43.07	28.36	26.45	36.6	18.53	16.83	16.16	23.36	11.5	36.44	29.93	16.85
chr10	95394036	95394656	621	7.33768	7.44656	7.2199	0.058422	0.391021	0.715915	190.32	157.26	199.14	236.22	116.18	147.5	200.38	180.81	50.29	173.8	172.3	116.87
chr5	59608793	59610247	1455	6.11171	6.27663	5.92547	0.0556417	0.391027	0.715915	72.12	120.31	97.24	79.02	55.6	40.88	25.86	50.18	28.74	144.83	35.04	80.02
chr1	58805003	58806679	1677	9.11388	9.03117	9.1921	-0.0603847	0.391029	0.715915	628.06	509.59	567.09	458.29	426.94	549.13	727.2	425.63	701.23	493.35	793.59	368.52
chr7	43313856	43315131	1276	6.0836	6.20599	5.94984	0.0583094	0.391035	0.715915	63.11	97.11	63.79	78.18	67	73.75	51.71	86.51	28.74	105.59	56.22	42.12
chr18	75226446	75227347	902	5.15563	4.94346	5.34055	-0.0534501	0.391036	0.715915	35.06	29.22	14.78	12.48	31.36	61.73	19.39	24.22	120.7	21.49	29.93	27.38
chr3	150384743	150386149	1407	10.1788	10.1208	10.2346	-0.0596033	0.391037	0.715915	1076.81	982.24	1533.24	939.88	1156.1	992.44	1140.9	1158.38	1445.57	951.2	1217.77	1315.08
chr17	74758656	74759831	1176	8.36022	8.43534	8.28099	0.0604717	0.391052	0.715926	403.68	372.1	273.04	328.54	329.3	370.36	219.78	267.32	485.69	274.71	310.28	308.5
chr11	17538767	17539003	237	3.64568	3.33567	3.90071	-0.0531178	0.391059	0.715926	5.01	8.59	7	4.16	21.38	14.43	35.55	12.98	17.24	5.61	8.76	9.48
chr20	59006264	59008467	2204	10.9967	11.0386	10.9536	0.0556298	0.391067	0.715926	1757.96	1832.14	2647.18	2278.16	2062.73	2043.4	1913.34	2018.3	2013.17	2062.18	1877.76	2014.22
chr19	20038775	20039729	955	9.00781	9.1217	8.88416	0.0583597	0.391069	0.715926	818.38	610.14	678.33	370.13	626.52	238.89	232.7	589.14	518.74	504.57	321.23	668.6
chr19	48781825	48782938	1114	6.94185	6.84065	7.03641	-0.0596338	0.391075	0.715926	142.24	119.45	94.9	93.16	110.48	127.46	171.3	188.59	74.72	99.04	142.36	111.61
chr1	161176740	161177929	1190	10.2258	10.2634	10.1872	0.0529493	0.391083	0.715926	1210.04	1162.7	1276.53	1353.26	1190.31	1181.63	1157.06	1014.77	1017.36	1226.85	1268.14	1310.87
chr8	41982952	41983191	240	4.8587	4.68868	5.01078	-0.0564057	0.391085	0.715926	33.06	12.89	21	25.78	23.52	38.48	38.78	19.9	50.29	12.15	45.99	26.32
chr12	49866960	49868115	1156	7.11484	7.17106	7.05634	0.0600441	0.391086	0.715926	151.25	146.95	115.13	137.24	161.8	152.31	138.98	113.33	142.26	147.63	132.14	124.24
chr2	42792170	42793545	1376	9.55949	9.49283	9.6232	-0.0603767	0.391092	0.715928	582.98	835.29	788.79	809.29	650.04	656.55	636.7	805.42	1166.81	774.6	751.25	597
chr11	16963916	16964233	318	4.29143	4.48203	4.07177	0.0557481	0.391101	0.715931	19.03	25.78	20.23	14.97	29.22	24.85	6.46	19.9	1.44	28.03	21.9	23.16
chr7	92813244	92814261	1018	9.57516	9.64626	9.50036	0.060471	0.391105	0.715931	758.28	652.25	1201.85	857.53	628.65	709.46	507.42	752.64	665.31	762.46	794.32	863.39
chr1	46123607	46124050	444	4.61269	4.43252	4.77284	-0.05734	0.391113	0.715933	19.03	25.78	14.78	18.3	29.22	22.45	51.71	26.82	12.93	19.62	35.04	17.9
chr11	69210245	69211110	866	6.51919	6.39086	6.63704	-0.0586053	0.391116	0.715933	65.11	91.95	95.68	108.13	64.86	77.76	145.44	146.2	84.78	103.72	49.65	67.39
chr18	56921470	56921662	193	3.85037	3.96197	3.72941	0.0565381	0.391122	0.715933	22.04	12.89	9.33	21.63	9.98	17.64	22.62	12.11	8.62	12.15	14.6	9.48
chr16	55257997	55258465	469	5.37424	5.47305	5.26818	0.0596908	0.391143	0.715962	42.07	36.09	43.56	37.43	64.86	42.49	29.09	42.39	44.55	41.11	37.23	36.85
chr9	69012586	69013680	1095	6.81519	6.70835	6.91467	-0.0593761	0.391148	0.715963	66.11	147.81	116.68	71.53	121.88	103.41	132.51	115.92	150.88	107.45	142.36	74.76
chr7	130969555	130970999	1445	7.19272	7.27339	7.10727	0.0604663	0.391166	0.715976	173.29	139.21	180.47	163.02	124.73	147.5	116.35	174.75	97.71	129.88	156.97	151.62
chr12	47392752	47392981	230	4.56259	4.68065	4.43399	0.0568395	0.391166	0.715976	20.03	24.92	27.23	22.46	13.54	45.69	29.09	19.9	14.37	20.56	13.14	32.64
chr1	10917839	10918548	710	5.23421	5.3692	5.08529	0.0580919	0.391189	0.716007	53.09	44.69	32.67	33.27	57.02	27.26	19.39	35.47	24.43	35.51	29.93	58.96
chr16	81830875	81832255	1381	9.65486	9.704	9.60398	0.0574204	0.3912	0.716012	926.56	739.9	732.78	1011.41	777.62	816.08	701.34	861.65	711.29	782.08	903.11	709.66
chr16	47481336	47482028	693	5.08779	4.87505	5.27315	-0.0566005	0.391208	0.716012	25.04	32.66	20.23	29.11	24.95	44.09	96.96	33.74	21.55	21.49	27.74	30.53
chr19	3798237	3798613	377	3.91082	4.06074	3.74348	0.0549788	0.391212	0.716012	11.02	10.31	9.33	21.63	21.38	26.45	16.16	2.6	12.93	16.82	16.06	15.79
chr3	15649845	15650182	338	6.54376	6.65147	6.42736	0.0580543	0.391213	0.716012	138.23	110	94.13	123.1	65.57	72.15	135.74	86.51	28.74	84.09	78.12	103.19
chr6	133542109	133542359	251	3.92433	3.74473	4.08402	-0.0551991	0.391219	0.716014	6.01	18.91	13.22	11.64	24.23	6.41	16.16	16.44	7.18	24.29	12.41	25.27
chr17	61615579	61616601	1023	7.3522	7.49487	7.19387	0.0565751	0.39123	0.71602	166.28	205.38	210.03	234.55	161.8	104.21	119.58	211.09	25.87	210.24	119	192.68
chr19	10291232	10291752	521	8.25662	8.32011	8.19021	0.0601929	0.391243	0.71602	317.53	299.91	336.05	410.88	256.59	296.61	261.79	304.52	356.36	282.18	321.23	226.38
chr17	46192552	46194336	1785	11.6094	11.5337	11.6814	-0.0604433	0.391247	0.71602	3879.53	2050.41	4013.95	2194.99	3208.13	2441.02	2750.43	3668.06	2710.09	3063.84	3517.51	3995.79
chr5	144273280	144273958	679	5.88267	5.77251	5.98501	-0.0589893	0.391249	0.71602	63.11	54.14	28	72.36	40.63	69.74	74.34	54.5	48.86	69.14	77.39	55.8
chr5	146209257	146209427	171	4.43505	4.30536	4.55405	-0.0570553	0.391249	0.71602	33.06	10.31	17.11	16.64	20.67	20.84	16.16	24.22	35.92	28.97	24.09	11.58
chr4	7831939	7832197	259	3.60288	3.79555	3.38046	0.0515317	0.391274	0.716056	8.01	8.59	5.45	21.63	3.56	36.07	16.16	12.11	8.62	4.67	14.6	6.32
chr11	58495816	58496337	522	5.21282	5.06903	5.34357	-0.0569345	0.391282	0.71606	32.05	45.55	21	12.48	47.04	43.29	29.09	25.09	64.66	34.57	45.99	44.22
chr1	50931406	50931891	486	4.59425	4.42749	4.74372	-0.0563987	0.391302	0.716068	15.03	31.8	27.23	19.96	20.67	14.43	35.55	45.85	10.06	15.88	19.71	33.69
chr13	32650610	32651368	759	6.76361	6.69353	6.83044	-0.0601018	0.391304	0.716068	109.18	105.7	110.46	86.5	109.77	99.4	132.51	98.62	99.15	117.73	119	115.82
chr6	5570211	5570460	250	4.62896	4.73248	4.51744	0.058013	0.391312	0.716068	21.04	26.64	38.12	23.29	26.37	24.05	25.86	12.11	24.43	34.57	20.44	20.01
chr17_KI270730v1_random	90881	91321	441	3.80441	4.03507	3.52973	0.0519723	0.391313	0.716068	14.02	30.94	21	6.65	12.12	13.63	3.23	5.19	4.31	31.77	5.84	18.95
chr7	74206522	74207061	540	8.45225	8.50663	8.39574	0.0590107	0.391326	0.716068	372.63	341.16	359.39	411.72	315.75	381.58	303.81	262.13	360.67	339.18	347.52	407.48
chr12	70005609	70006044	436	4.27086	4.18287	4.35379	-0.0584304	0.391326	0.716068	18.03	16.33	17.89	19.13	19.96	17.64	12.93	17.3	20.12	27.1	26.28	18.95
chr5	139745107	139745628	522	7.31022	7.39619	7.21879	0.0599392	0.391326	0.716068	139.23	137.5	196.03	266.16	121.88	149.91	148.67	178.21	136.51	172.86	124.84	132.67
chr13	20451216	20452226	1011	6.45042	6.55109	6.3422	0.0594106	0.391334	0.716068	98.17	121.17	59.12	101.47	71.28	111.43	64.64	51.91	99.15	80.36	104.4	86.34
chr1	236103341	236104171	831	5.9108	6.0097	5.80462	0.0598295	0.391337	0.716068	62.1	81.64	49.01	59.05	76.27	58.52	35.55	54.5	66.1	58.87	44.53	75.81
chr17	49557277	49557738	462	5.50379	5.39665	5.60351	-0.0592823	0.391339	0.716068	42.07	53.28	28.78	49.07	43.48	36.07	45.25	57.1	66.1	37.38	34.31	51.59
chr1	182029198	182030396	1199	10.7704	10.8195	10.7195	0.058495	0.391348	0.716075	1683.83	1385.27	2343.03	1974.58	1737	1719.53	1919.81	1437.81	1577.77	1662.27	1827.38	1692.03
chr1	181520953	181522330	1378	5.98604	5.87635	6.08797	-0.0591253	0.391364	0.716081	41.07	71.33	69.23	70.7	58.45	41.69	71.1	99.49	73.28	68.21	51.84	44.22
chr2	218186065	218187138	1074	6.79483	6.86751	6.7183	0.0604142	0.391365	0.716081	130.22	128.9	133.02	93.16	105.49	109.83	100.19	83.92	113.52	97.18	92.72	144.25
chr9	37104223	37105031	809	6.34155	6.45856	6.21422	0.0589388	0.391368	0.716081	126.21	79.92	52.9	83.18	106.91	78.56	48.48	66.61	60.35	79.42	119	71.6
chr15	52070585	52070998	414	3.95221	4.09031	3.79947	0.0562005	0.39141	0.716148	14.02	19.77	7	10.81	24.95	25.65	16.16	18.17	11.5	11.21	13.87	12.63
chr5	17223396	17223685	290	6.89421	6.76292	7.01454	-0.0579641	0.391415	0.716148	146.25	124.61	84.01	116.45	109.77	70.54	187.46	171.29	38.8	129.88	124.11	124.24
chr11	45658423	45659125	703	5.95634	6.08719	5.81243	0.0583923	0.39144	0.716165	69.12	67.89	69.23	66.54	86.24	48.9	25.86	96.03	34.49	77.55	47.45	55.8
chr8	71840487	71840709	223	7.31525	7.24056	7.38626	-0.0604197	0.391441	0.716165	138.23	140.07	130.69	186.31	126.87	185.18	190.69	157.45	146.57	135.49	186.17	187.42
chr8	73156569	73157183	615	5.52476	5.35991	5.67269	-0.0554085	0.391442	0.716165	47.08	23.2	45.12	60.72	27.8	42.49	22.62	58.83	94.84	14.95	83.23	31.59
chr10	91843068	91843683	616	5.42227	5.59175	5.2302	0.055955	0.391447	0.716165	65.11	69.61	32.67	39.92	36.35	45.69	12.93	26.82	14.37	72.88	35.04	63.17
chr20	50041051	50041885	835	7.15318	7.03174	7.26517	-0.0589138	0.391453	0.716165	159.27	165	108.13	91.49	168.21	92.99	239.17	97.76	139.38	161.65	100.75	184.26
chr1	204660447	204660792	346	3.70139	3.31335	4.00688	-0.0417265	0.391456	0.716165	7.01	19.77	3.11	7.49	7.84	14.43	3.23	33.74	0	45.78	9.49	4.21
chr9	3441045	3441660	616	5.70358	5.59374	5.80564	-0.0596841	0.391471	0.716169	45.08	52.42	43.56	59.89	33.5	55.31	71.1	49.31	51.73	71.95	43.07	48.43
chr22	36942626	36943093	468	5.23903	5.42965	5.01934	0.0543517	0.391472	0.716169	33.06	41.25	71.57	38.26	39.2	35.27	9.7	35.47	2.87	46.72	31.39	68.44
chr10	11516960	11517726	767	7.95139	7.87446	8.02442	-0.0604006	0.391474	0.716169	258.43	213.98	309.6	192.13	217.39	216.44	226.24	251.75	375.04	199.96	227.05	282.18
chr5	66171367	66171688	322	5.6232	5.48852	5.74638	-0.0580169	0.391487	0.716182	64.11	53.28	35.78	30.77	41.34	44.09	58.18	25.09	84.78	38.31	52.57	63.17
chr3	121506308	121506765	458	4.23133	4.06892	4.37729	-0.0559707	0.391503	0.716197	21.04	19.77	15.56	16.64	9.27	18.44	25.86	19.9	15.81	6.54	38.69	17.9
chr13	25848223	25848558	336	4.35191	4.14738	4.53101	-0.0567715	0.391506	0.716197	17.03	19.77	21	16.64	20.67	11.22	42.02	25.95	22.99	7.48	16.06	24.22
chr7	97506800	97507024	225	3.652	3.49319	3.79505	-0.053664	0.391516	0.716207	12.02	19.77	7	7.49	9.27	12.02	6.46	30.28	1.44	14.95	17.52	12.63
chr12	42361783	42362257	475	4.61137	4.76416	4.44045	0.055937	0.391565	0.716286	26.04	12.03	35.78	44.91	11.4	32.87	22.62	25.95	10.06	29.9	17.52	24.22
chr9	133822058	133824381	2324	9.73269	9.79183	9.67102	0.0600053	0.391583	0.7163	857.44	671.15	771.67	1283.39	861.01	873.8	846.78	971.52	816.19	806.37	687	763.36
chr22	37541602	37542342	741	7.41379	7.49406	7.3288	0.0604123	0.391583	0.7163	224.38	157.26	156.36	184.65	181.04	177.97	100.19	198.11	195.43	146.7	169.38	154.78
chr6	160398566	160399830	1265	7.69272	7.76572	7.61583	0.0604016	0.391591	0.716304	165.28	238.04	217.81	252.85	227.37	204.42	174.53	202.44	142.26	180.34	246.77	230.59
chr3	138923311	138924139	829	6.70097	6.77144	6.62688	0.0602675	0.391598	0.716308	110.19	116.01	91.01	111.45	129.01	97.8	109.89	88.24	127.89	108.39	98.56	60.02
chr1	244940095	244941505	1411	8.59712	8.52442	8.66634	-0.0603962	0.391608	0.716315	319.54	268.12	546.08	372.62	302.92	400.02	449.25	432.55	370.73	358.8	405.19	421.16
chr2	144523918	144524730	813	6.21825	6.30118	6.13025	0.0598429	0.391622	0.716329	80.13	97.11	55.23	90.66	63.44	86.58	80.8	96.03	63.23	66.34	59.14	54.75
chrX	19871153	19871886	734	6.57443	6.50275	6.64272	-0.0604016	0.391627	0.716329	74.12	97.11	120.57	96.48	68.42	87.38	90.5	108.14	106.33	99.04	100.75	94.76
chr3	23749634	23749851	218	3.73992	3.91515	3.54042	0.0558754	0.391631	0.716329	21.04	15.47	19.45	7.49	7.84	19.24	9.7	11.25	5.75	15.88	14.6	12.63
chr2	25601556	25602751	1196	8.90625	9.06641	8.72606	0.0552266	0.391651	0.716347	521.88	226.87	1191.74	553.95	385.6	336.69	252.1	376.32	278.77	597.07	465.79	570.68
chr6	108243821	108244345	525	5.12475	5.21571	5.02767	0.0584195	0.391656	0.716347	32.05	37.81	49.01	30.77	42.05	31.26	42.02	13.84	33.05	42.05	32.12	32.64
chr6	137866260	137868356	2097	11.2792	11.3238	11.2332	0.0564486	0.391657	0.716347	2195.69	2372.67	3192.49	2673.25	2255.17	2690.33	2149.28	2473.34	2235.9	2376.14	2450.87	2758.62
chr11	14334815	14335473	659	6.50006	6.42645	6.57009	-0.0603084	0.391664	0.716351	114.19	91.09	91.01	74.03	84.82	60.93	87.26	96.89	94.84	76.62	110.24	104.24
chr7	26364811	26365744	934	7.12467	7.03662	7.20767	-0.0603342	0.391698	0.716403	129.22	135.78	136.91	136.41	108.34	141.09	219.78	140.15	130.76	122.4	137.98	135.83
chr4	113901860	113902361	502	4.81372	4.62833	4.97798	-0.0563856	0.391716	0.716426	23.04	31.8	26.45	8.32	23.52	35.27	45.25	16.44	41.67	31.77	16.06	37.9
chr4	244569	244804	236	3.32128	3.08736	3.52251	-0.0516244	0.391734	0.716442	6.01	10.31	10.11	11.64	5.7	7.21	9.7	4.33	20.12	7.48	26.28	1.05
chr1	230036953	230037946	994	6.25357	6.37875	6.1165	0.0584218	0.391737	0.716442	121.2	73.9	64.57	83.18	89.09	67.34	45.25	57.1	45.98	78.49	126.3	63.17
chr21	26715931	26716199	269	4.38422	4.48464	4.27628	0.0574846	0.391741	0.716442	15.03	30.08	33.45	19.96	21.38	14.43	25.86	19.9	20.12	22.43	15.33	12.63
chr8	80075337	80076708	1372	7.23757	7.30244	7.16963	0.0597277	0.39176	0.716459	160.27	152.11	170.36	153.04	145.4	165.94	116.35	147.93	171	125.21	166.46	136.88
chr15	89472488	89473427	940	6.68315	6.59778	6.76376	-0.0601459	0.391761	0.716459	84.14	110.86	65.34	96.48	123.31	101.01	106.66	122.85	119.27	127.08	99.29	76.86
chr1	63691994	63692221	228	4.65495	4.49854	4.79605	-0.0581494	0.391781	0.716469	31.05	25.78	16.34	27.45	21.38	13.63	42.02	21.63	31.61	25.23	24.09	22.11
chr6	31423522	31423878	357	4.62694	4.53804	4.71067	-0.058812	0.391787	0.716469	24.04	29.22	21	27.45	19.24	18.44	16.16	26.82	35.92	28.03	27.01	23.16
chr15	60916370	60917424	1055	8.29702	8.20983	8.37924	-0.0601391	0.391792	0.716469	282.48	221.71	293.27	332.7	352.1	294.2	345.82	193.78	482.82	291.53	386.94	296.92
chr4	80171746	80172798	1053	6.16419	6.07058	6.25208	-0.0597446	0.391793	0.716469	71.12	65.31	47.45	68.2	54.17	97	77.57	100.35	73.28	67.28	59.87	78.97
chr3	188061073	188061731	659	5.30155	5.1281	5.45637	-0.0557951	0.391797	0.716469	32.05	36.95	23.34	21.63	67	28.86	32.32	25.95	104.9	35.51	32.12	32.64
chr1	193066157	193066481	325	4.83926	4.74388	4.92872	-0.0589114	0.391798	0.716469	22.04	36.95	21	24.12	21.38	35.27	22.62	31.14	35.92	33.64	29.93	29.48
chr1	9892486	9892861	376	4.56886	4.40923	4.71257	-0.0565617	0.391809	0.716472	20.03	35.23	19.45	13.31	17.82	21.64	22.62	19.03	53.17	14.02	28.47	20.01
chr6	15513225	15513676	452	4.93889	4.8302	5.03997	-0.0592114	0.391811	0.716472	24.04	29.22	31.89	22.46	34.21	28.86	35.55	30.28	24.43	43.92	28.47	34.75
chr19	1064781	1065204	424	8.0247	8.07315	7.97458	0.0589321	0.39182	0.716479	285.48	268.12	230.26	288.62	283.68	259.73	274.72	240.5	268.71	292.46	228.51	204.26
chr6	111844383	111846195	1813	9.4397	9.49442	9.38283	0.0591756	0.391831	0.716489	712.2	544.83	983.26	706.16	707.06	674.19	594.69	618.55	741.47	652.2	720.59	678.07
chr20	18003519	18004428	910	7.57216	7.44229	7.6913	-0.0579939	0.391862	0.716533	184.31	215.7	101.9	130.58	213.83	197.21	261.79	87.38	314.69	147.63	266.48	162.15
chrX	11589666	11590056	391	4.41995	4.25576	4.56736	-0.0566672	0.391866	0.716533	8.01	16.33	28	19.96	14.26	28.06	32.32	32.01	10.06	25.23	22.63	20.01
chr13	71021504	71022496	993	5.74134	5.97938	5.4561	0.0491693	0.39187	0.716533	48.08	47.26	24.11	47.41	179.62	32.07	32.32	101.22	17.24	54.19	13.14	45.28
chr17	17109987	17110258	272	4.29814	4.09745	4.47429	-0.054531	0.391908	0.716563	27.05	21.48	10.11	6.65	8.55	28.86	25.86	11.25	38.8	12.15	28.47	16.85
chr11	121112433	121113074	642	6.23247	6.16257	6.29913	-0.0601261	0.391909	0.716563	90.15	81.64	59.12	78.18	67	53.71	61.41	77.86	76.16	102.78	86.88	67.39
chr15	92819839	92820960	1122	8.57083	8.63517	8.50348	0.0599749	0.391909	0.716563	414.7	359.21	433.29	425.02	348.54	404.83	248.86	365.08	498.62	317.69	355.55	391.68
chr7	151538807	151539645	839	6.4543	6.33611	6.56354	-0.0586172	0.391916	0.716563	68.11	68.75	85.57	117.28	90.52	54.51	87.26	81.32	153.75	114.93	55.49	74.76
chr13	97280496	97280717	222	3.96487	4.11227	3.80069	0.05561	0.391919	0.716563	24.04	22.34	4.67	26.62	15.68	10.42	16.16	11.25	12.93	14.02	12.41	16.85
chr3	130905137	130905997	861	6.0032	5.91274	6.08833	-0.0595366	0.391922	0.716563	78.13	46.4	59.9	59.89	50.61	66.54	61.41	102.08	74.72	52.33	67.17	50.54
chr6	36977126	36978043	918	6.31357	6.41858	6.2003	0.0578605	0.391928	0.716563	85.14	93.67	70.79	85.67	89.81	88.18	116.35	83.92	34.49	108.39	30.66	67.39
chr3	150740829	150741358	530	6.37657	6.25604	6.48781	-0.0583767	0.39193	0.716563	67.11	82.5	70.01	84.84	62.72	91.39	109.89	167.83	48.86	64.47	73.74	73.7
chr14	24710478	24710901	424	5.35914	5.23286	5.47525	-0.0591753	0.391944	0.71658	44.07	24.92	33.45	41.59	33.5	48.1	64.64	44.12	43.11	37.38	48.19	29.48
chrX	74422449	74422936	488	4.8365	4.90861	4.7606	0.0587668	0.391957	0.716585	34.06	30.94	27.23	21.63	39.91	26.45	42.02	19.9	21.55	26.16	27.74	25.27
chr6	21438192	21439293	1102	10.4179	10.4679	10.366	0.0577969	0.391961	0.716585	1405.36	1368.09	1725.38	1453.9	1268.71	1276.22	1089.18	1287.28	1082.02	1431.48	1518.56	1509.87
chr22	44667845	44669065	1221	6.29461	6.41563	6.1625	0.0576845	0.39197	0.716585	39.07	110.86	103.46	109.79	77.69	71.35	71.1	70.94	34.49	69.14	59.87	124.24
chr2	54394298	54394970	673	6.15696	6.23954	6.06936	0.059648	0.391973	0.716585	55.09	80.78	86.35	68.2	81.97	80.97	71.1	68.34	61.79	56.06	44.53	101.08
chr10	18400841	18401183	343	5.03023	5.2264	4.80311	0.0533987	0.391982	0.716585	16.03	16.33	22.56	44.91	21.38	103.41	16.16	46.72	12.93	42.98	25.55	23.16
chr5	95821219	95823526	2308	10.18	10.1289	10.2293	-0.0584798	0.391989	0.716585	1076.81	1102.55	1037.71	1275.07	1029.94	1196.06	1001.92	1331.4	1605.08	1108.18	1158.63	997.11
chr17	77400022	77401076	1055	8.20467	8.12121	8.28356	-0.0603153	0.391993	0.716585	291.49	255.23	231.81	289.45	265.15	337.49	371.68	215.41	442.58	326.1	273.78	240.06
chr15	98428069	98428994	926	6.56774	6.65668	6.47295	0.0600584	0.391999	0.716585	73.12	90.23	120.57	116.45	111.19	93.79	77.57	95.16	54.6	109.32	94.18	102.13
chr5	150443160	150443690	531	5.82547	5.90403	5.74239	0.0598791	0.392002	0.716585	61.1	55	71.57	40.76	69.14	61.73	64.64	62.29	35.92	56.06	49.65	52.65
chr17	35995191	35996127	937	7.06912	7.20148	6.92339	0.0572121	0.392006	0.716585	194.33	156.4	220.14	158.03	68.42	85.78	80.8	93.43	84.78	170.99	89.8	208.48
chr2	165877392	165878475	1084	7.09187	6.99391	7.1836	-0.059316	0.392007	0.716585	177.3	122.89	84.01	113.95	92.66	173.96	135.74	123.71	155.19	99.04	196.39	162.15
chr16	85050554	85050777	224	4.32124	4.45471	4.17415	0.0564617	0.392014	0.716585	29.05	17.19	21	29.94	19.96	14.43	22.62	20.76	20.12	6.54	27.74	10.53
chr1	174743760	174744253	494	4.72388	4.57793	4.85642	-0.057918	0.392016	0.716585	31.05	31.8	24.11	18.3	16.39	21.64	38.78	37.2	31.61	15.88	21.9	28.43
chr19	35533089	35534592	1504	6.71882	6.6357	6.79742	-0.0600113	0.392028	0.716597	79.13	113.43	88.68	106.46	118.32	90.59	96.96	100.35	90.53	166.32	86.88	126.35
chr15	59264728	59265045	318	4.3979	4.20301	4.56957	-0.0569637	0.392037	0.716604	24.04	16.33	14.78	18.3	17.82	19.24	48.48	15.57	12.93	26.16	27.74	11.58
chr10	88999577	88999973	397	5.69847	5.56988	5.81654	-0.0570115	0.392065	0.716645	91.15	30.08	31.89	30.77	31.36	69.74	42.02	77.86	43.11	57.93	73.01	44.22
chr20	38023186	38024146	961	5.50106	5.63167	5.35744	0.056783	0.392088	0.716677	39.07	41.25	63.79	24.12	43.48	85.78	48.48	63.15	20.12	34.57	27.01	52.65
chr19	46713778	46714778	1001	9.53896	9.49365	9.58289	-0.0562173	0.392101	0.716677	763.28	774.27	668.99	621.32	816.11	681.4	756.29	786.38	889.47	629.77	749.79	789.68
chr4	53804664	53805202	539	5.31193	5.21925	5.39902	-0.0589629	0.392104	0.716677	46.08	43.83	27.23	39.92	39.2	27.26	35.55	58.83	34.49	54.19	34.31	35.8
chr3	13331656	13333347	1692	9.77196	9.82225	9.71985	0.0586282	0.392104	0.716677	1126.9	843.88	720.33	1047.17	941.56	751.94	869.41	745.72	942.64	856.83	765.85	879.18
chr19	5782804	5785065	2262	7.49865	7.59666	7.39349	0.0594765	0.392118	0.716683	163.27	210.54	155.58	136.41	262.3	233.28	113.12	179.94	133.64	265.36	150.4	166.36
chr14	105351753	105352685	933	7.53901	7.45835	7.6154	-0.0603432	0.392119	0.716683	157.26	194.21	145.47	152.21	240.91	165.14	226.24	150.53	205.48	228.92	173.76	191.63
chr6	562059	562441	383	3.90299	4.0409	3.75049	0.0542837	0.392125	0.716683	13.02	6.87	10.11	26.62	15.68	26.45	25.86	6.06	7.18	10.28	21.9	9.48
chr18	33560724	33561187	464	5.37301	5.16971	5.55117	-0.0555865	0.392129	0.716683	30.05	38.67	48.23	43.25	28.51	27.26	100.19	65.75	33.05	37.38	10.22	34.75
chr2	238138818	238140049	1232	6.57634	6.67786	6.46714	0.0590808	0.392148	0.716708	93.16	122.03	122.13	94.82	88.38	93.79	80.8	116.79	57.48	123.34	48.19	104.24
chr12	81758715	81758881	167	3.76152	3.63014	3.88193	-0.0567435	0.392159	0.716719	8.01	9.45	17.89	9.98	12.12	16.83	9.7	15.57	12.93	19.62	11.68	18.95
chr3	15310010	15311291	1282	8.49884	8.61222	8.37578	0.0583109	0.392194	0.716773	386.65	387.57	367.95	413.38	414.83	377.58	229.47	295.87	107.77	517.65	526.39	315.87
chr5	40486404	40487241	838	8.73041	8.79482	8.66299	0.0602242	0.3922	0.716775	311.52	543.97	455.07	398.41	441.91	513.86	400.77	420.44	319	385.9	375.26	530.67
chr2	61463883	61464980	1098	7.26174	7.17426	7.34421	-0.0602428	0.392213	0.716786	188.32	151.25	89.46	165.52	138.99	133.07	210.08	154.85	163.81	139.22	160.62	146.35
chr15	85543554	85544109	556	5.78606	5.90473	5.65675	0.0574559	0.392217	0.716786	58.1	49.84	77.79	49.91	61.3	62.53	38.78	48.45	110.65	25.23	34.31	45.28
chr13	26785040	26786410	1371	6.63762	6.50101	6.76241	-0.0576203	0.392229	0.716797	69.12	99.68	79.35	90.66	120.46	84.17	96.96	89.11	235.66	101.85	56.22	71.6
chr2	111982513	111983341	829	5.67825	5.86262	5.46682	0.0547628	0.392241	0.716806	52.09	58.44	38.12	35.77	80.54	84.17	9.7	45.85	17.24	67.28	100.02	25.27
chr1	205658482	205659755	1274	7.8873	7.94498	7.82722	0.0603249	0.392249	0.716806	206.35	242.34	198.36	305.25	280.11	246.11	316.74	173.89	229.91	233.6	190.55	217.95
chr17	57605171	57606538	1368	9.08957	9.0133	9.16201	-0.0603256	0.39225	0.716806	436.73	392.72	518.86	685.36	548.11	518.67	604.38	515.6	843.49	502.7	549.75	421.16
chr13	80454171	80454979	809	7.0213	7.11673	6.91912	0.0593409	0.392269	0.716825	113.19	108.28	173.47	158.86	129.01	149.91	132.51	121.98	57.48	130.81	175.95	107.4
chr12	42343723	42344126	404	4.82006	4.91093	4.72308	0.0581954	0.39228	0.716825	30.05	34.37	22.56	31.61	37.06	24.85	42.02	29.41	11.5	29.9	27.74	17.9
chr11	75275617	75275856	240	3.87253	3.63223	4.07846	-0.0532612	0.392281	0.716825	15.03	7.73	3.89	7.49	11.4	28.86	29.09	6.06	12.93	11.21	26.28	15.79
chr17	82042818	82043441	624	5.27019	5.36827	5.16495	0.0582534	0.392282	0.716825	46.08	61.87	41.23	23.29	44.9	30.46	42.02	28.55	38.8	38.31	23.36	44.22
chr20	20333845	20335182	1338	8.41343	8.46706	8.35772	0.0587032	0.392286	0.716825	419.71	305.93	290.16	385.93	334.28	387.2	316.74	329.61	323.31	294.33	369.42	334.83
chr19	38023252	38023884	633	5.17359	5.04178	5.29436	-0.0577043	0.392305	0.716833	28.05	33.51	39.67	39.92	42.05	14.43	38.78	33.74	51.73	38.31	51.84	21.06
chr15	52369890	52370734	845	5.73853	5.89938	5.55746	0.0558475	0.392313	0.716833	54.09	69.61	27.23	76.52	64.15	66.54	22.62	64.02	27.3	101.85	20.44	46.33
chr8	84182097	84182829	733	5.08783	4.95207	5.2119	-0.0574255	0.392315	0.716833	19.03	24.06	35.78	15.8	54.17	36.88	32.32	43.26	34.49	43.92	26.28	42.12
chr2	32553360	32554336	977	6.90099	6.80826	6.98812	-0.0602553	0.392316	0.716833	122.21	134.92	105.79	97.31	85.53	126.66	177.76	94.3	114.96	137.35	120.46	116.87
chr11	126197400	126198213	814	5.78028	5.91412	5.63275	0.0582117	0.392319	0.716833	48.08	55.86	63.01	94.82	46.33	53.71	22.62	56.23	31.61	79.42	56.22	51.59
chr3	41608350	41609089	740	5.38981	5.50685	5.26242	0.0581981	0.392323	0.716833	32.05	39.53	56.79	43.25	56.31	44.89	19.39	29.41	71.85	43.92	29.93	35.8
chr8	57113778	57114174	397	4.87423	5.00506	4.73035	0.0575728	0.392334	0.716843	24.04	38.67	21	22.46	52.03	34.47	16.16	21.63	40.23	25.23	32.85	23.16
chr4	108626517	108627905	1389	6.18848	6.29445	6.0741	0.0583508	0.392342	0.716849	65.11	91.95	78.57	50.74	88.38	96.2	74.34	66.61	41.67	103.72	35.77	82.13
chr19	3769441	3770023	583	5.37562	5.51124	5.22592	0.0572552	0.392365	0.716881	31.05	67.03	59.9	28.28	51.32	36.07	29.09	35.47	17.24	46.72	32.85	63.17
chr16	81214865	81215067	203	4.03137	3.89578	4.15531	-0.0577312	0.392382	0.716903	9.02	13.75	14.78	19.96	14.97	16.83	19.39	20.76	15.81	18.69	17.52	14.74
chr17	55484649	55484882	234	4.02872	4.18181	3.85743	0.0558419	0.392401	0.716909	22.04	5.16	28	24.12	13.54	16.03	12.93	12.98	12.93	12.15	13.87	22.11
chr3	122066365	122068515	2151	9.01073	9.09343	8.92301	0.0601076	0.392403	0.716909	573.97	484.67	700.89	641.28	310.76	565.96	290.88	557.13	527.36	437.29	549.02	550.67
chr5	31450054	31450395	342	4.0885	4.22745	3.93474	0.0572979	0.392411	0.716909	19.03	11.17	14	25.78	19.96	22.45	9.7	11.25	20.12	14.95	16.79	18.95
chr11	86762581	86762819	239	3.46309	3.64302	3.25748	0.0530222	0.392413	0.716909	5.01	20.62	19.45	8.32	13.54	8.02	12.93	7.79	1.44	20.56	7.3	7.37
chr19	2537406	2538120	715	5.57896	5.41587	5.72547	-0.0563959	0.392416	0.716909	25.04	59.3	35.78	74.03	29.94	32.07	77.57	52.77	14.37	48.59	52.57	71.6
chr11	82194391	82194827	437	4.34534	4.48054	4.19615	0.0555131	0.392418	0.716909	24.04	24.92	6.22	34.93	14.97	28.86	25.86	10.38	18.68	27.1	15.33	12.63
chr22	38923867	38924227	361	4.25975	4.05988	4.43528	-0.0556785	0.392443	0.716942	15.03	21.48	16.34	17.47	24.95	4.81	32.32	10.38	28.74	15.88	27.74	14.74
chr5	164504224	164504493	270	4.06295	4.19928	3.91238	0.0572777	0.392449	0.716942	14.02	13.75	21	14.14	25.66	21.64	9.7	19.9	18.68	17.75	11.68	12.63
chr3	4754105	4755004	900	8.39852	8.30806	8.48363	-0.0596955	0.39246	0.716942	309.52	174.45	434.07	403.4	271.56	308.63	303.81	434.28	372.17	349.46	449	239.01
chr4	139872399	139872661	263	3.7302	3.91778	3.51453	0.0553057	0.392461	0.716942	30.05	12.03	6.22	9.15	16.39	16.83	6.46	12.98	11.5	9.34	14.6	13.69
chr19	9846981	9848503	1523	6.69055	6.60621	6.77024	-0.0602798	0.392463	0.716942	81.14	105.7	112.02	81.51	111.19	92.99	132.51	115.92	107.77	103.72	87.61	107.4
chr16	88193825	88194561	737	5.26916	5.34098	5.19357	0.0588288	0.392468	0.716942	30.05	42.97	52.12	39.92	48.47	29.66	58.18	39.79	22.99	36.44	28.47	33.69
chr22	39332295	39333131	837	6.38738	6.53739	6.21994	0.055914	0.392486	0.716963	52.09	62.73	100.35	41.59	122.59	177.97	35.55	47.58	130.76	90.64	51.11	91.6
chr10	72625358	72626649	1292	9.74941	9.79188	9.70566	0.0554907	0.39249	0.716963	1002.69	854.19	936.59	855.04	813.97	856.16	808	797.63	774.52	839.08	743.22	1047.64
chr7	151309334	151309657	324	4.22655	4.08316	4.35696	-0.0561929	0.392498	0.716968	26.04	19.77	15.56	9.15	19.96	11.22	22.62	30.28	5.75	23.36	24.09	16.85
chr1	35499778	35499986	209	3.0003	2.80054	3.17574	-0.0513412	0.392516	0.716978	5.01	8.59	2.33	8.32	7.13	10.42	0	3.46	18.68	4.67	18.98	8.42
chr20	38730884	38732125	1242	7.89755	7.97113	7.82003	0.0602797	0.392521	0.716978	218.37	233.74	231.81	309.41	250.89	261.34	174.53	212.82	215.54	331.71	221.21	200.05
chr21	44845594	44846917	1324	8.35295	8.27995	8.42243	-0.0602688	0.392523	0.716978	337.57	279.29	388.17	254.52	243.05	362.34	361.98	284.62	459.82	299	335.11	317.98
chr2	53424501	53425644	1144	6.55859	6.71224	6.38661	0.0559504	0.392525	0.716978	67.11	68.75	182.81	153.04	94.08	63.33	42.02	105.54	37.36	153.24	53.3	110.56
chr11	20501236	20501761	526	5.26783	5.38407	5.14139	0.0574546	0.392541	0.71698	47.08	23.2	42.78	43.25	34.93	59.32	45.25	52.77	21.55	16.82	34.31	41.06
chr10	79674888	79675269	382	4.65011	4.84053	4.43067	0.0536972	0.392543	0.71698	10.02	38.67	52.12	34.93	18.53	17.64	12.93	12.98	11.5	53.26	12.41	26.32
chr6	33768273	33769115	843	7.16491	7.23469	7.09158	0.0602298	0.392544	0.71698	152.26	140.07	113.57	157.2	161.8	178.77	155.14	146.2	129.33	178.47	100.75	108.45
chr18	13113032	13113304	273	4.27071	4.40647	4.12083	0.0564111	0.392547	0.71698	25.04	19.77	15.56	19.13	15.68	32.07	12.93	12.11	30.18	24.29	8.03	16.85
chr13	28047554	28049529	1976	9.37566	9.30812	9.44017	-0.060115	0.392566	0.717004	731.23	739.9	693.88	666.23	535.28	436.9	843.55	750.05	550.35	608.28	608.15	807.58
chr8	73151496	73151754	259	4.00961	3.83749	4.16336	-0.0561746	0.392573	0.717007	11.02	14.61	9.33	13.31	14.26	23.25	16.16	12.11	34.49	17.75	17.52	9.48
chr1	173223715	173224136	422	5.92028	6.07497	5.74699	0.0565172	0.392582	0.717014	64.11	55	120.57	71.53	55.6	37.68	16.16	79.59	35.92	37.38	67.9	85.29
chr12	110065575	110066177	603	6.05593	5.95085	6.15388	-0.0595076	0.392601	0.717023	61.1	48.12	66.12	51.57	52.03	92.19	87.26	59.69	74.72	66.34	87.61	51.59
chr3	161220856	161222468	1613	10.0028	10.0353	9.96949	0.0483566	0.392603	0.717023	967.63	1001.14	1104.61	1119.54	1102.64	1000.46	917.89	1005.26	1090.65	953.07	1046.2	1002.37
chr1	168772408	168772682	275	3.71525	3.48411	3.91441	-0.0526819	0.392603	0.717023	7.01	9.45	21	17.47	4.99	7.21	22.62	31.14	2.87	9.34	16.06	8.42
chr6	7892324	7892559	236	4.99763	5.14493	4.83357	0.0563656	0.392613	0.717032	53.09	47.26	24.11	34.1	38.49	15.23	19.39	21.63	34.49	44.85	13.87	36.85
chr5	53357519	53357755	237	4.1323	3.95975	4.28641	-0.0558698	0.392645	0.71708	14.02	17.19	10.89	10.81	22.81	17.64	25.86	25.09	2.87	20.56	15.33	27.38
chr11	59537251	59538243	993	7.28821	7.19179	7.37859	-0.0596494	0.392652	0.717084	171.29	158.12	146.24	117.28	131.15	153.11	161.6	133.23	284.52	169.12	129.95	120.03
chr20	1357788	1358621	834	6.1353	6.27833	5.97652	0.0566087	0.392659	0.717086	55.09	46.4	110.46	124.76	58.45	70.54	54.94	57.96	25.87	74.75	119	45.28
chr17	79866780	79867526	747	5.82589	5.69334	5.94728	-0.0566331	0.392666	0.71709	44.07	65.31	28.78	32.44	80.54	59.32	32.32	53.64	41.67	72.88	123.38	46.33
chr2	68354938	68355396	459	4.63102	4.49895	4.75201	-0.0557789	0.392681	0.717107	23.04	33.51	31.89	14.97	11.4	20.84	3.23	15.57	41.67	32.7	37.96	30.53
chr4	181569594	181569850	257	4.01958	3.82367	4.19204	-0.0556386	0.392694	0.717117	7.01	24.06	9.33	14.97	13.54	16.03	19.39	10.38	35.92	16.82	12.41	14.74
chr17	67452550	67453566	1017	6.63335	6.4944	6.76008	-0.0566954	0.3927	0.717117	67.11	87.65	91.01	102.31	111.9	80.97	67.87	176.48	21.55	114.93	126.3	143.2
chr1	215583130	215583979	850	6.2678	6.43676	6.07639	0.0551313	0.392702	0.717117	50.08	61.01	170.36	123.93	40.63	73.75	25.86	66.61	31.61	130.81	94.18	55.8
chr7	139543904	139544690	787	5.32847	5.44815	5.19795	0.0577138	0.392711	0.717118	31.05	65.31	38.12	36.6	49.18	41.69	38.78	54.5	20.12	53.26	24.09	29.48
chr18	54223126	54225103	1978	10.9256	10.973	10.8766	0.0574425	0.392715	0.717118	1944.27	1764.25	2360.14	2066.9	1834.64	2089.89	1725.89	1495.77	1804.81	1883.72	2012.82	2357.46
chr2	191150214	191151675	1462	9.66631	9.74963	9.57789	0.0599534	0.392724	0.717118	764.29	732.17	788.79	869.18	1059.16	951.55	604.38	1039	356.36	889.53	909.68	786.52
chr1	67441054	67442119	1066	6.29897	6.19502	6.39593	-0.0592188	0.392724	0.717118	79.13	66.17	81.68	40.76	87.67	84.17	90.5	60.56	90.53	61.67	114.62	87.39
chr6	36076247	36076963	717	5.1188	5.2844	4.93169	0.056497	0.392753	0.717161	31.05	42.97	45.9	31.61	47.04	35.27	12.93	48.45	7.18	27.1	47.45	40.01
chr6	36441357	36441740	384	7.93732	7.85254	8.0174	-0.0601432	0.392768	0.717177	327.55	207.96	200.7	248.69	210.26	191.59	342.59	309.71	185.37	202.76	246.77	267.44
chr1	155295769	155296144	376	4.22257	4.05754	4.37065	-0.0567792	0.392772	0.717177	12.02	23.2	16.34	9.15	26.37	12.83	25.86	25.95	15.81	23.36	13.14	20.01
chr6	134065780	134066037	258	4.55357	4.43037	4.66707	-0.0580445	0.392799	0.717206	25.04	32.66	17.11	20.79	18.53	15.23	29.09	22.49	20.12	19.62	28.47	32.64
chr18	35789614	35789825	212	3.69297	3.86616	3.49611	0.0550128	0.392818	0.717206	16.03	12.89	29.56	14.14	9.27	5.61	6.46	9.52	17.24	11.21	11.68	11.58
chr19	29811141	29812737	1597	10.5985	10.528	10.6658	-0.0602334	0.392823	0.717206	1300.19	1252.93	2010.09	1425.62	1245.19	1624.94	1622.46	984.49	1616.57	1608.07	2012.09	1903.66
chr9	35563360	35564247	888	5.60519	5.69222	5.51258	0.0577278	0.392824	0.717206	60.1	57.58	39.67	32.44	49.89	70.54	84.03	41.53	30.18	41.11	23.36	53.7
chr9	93566386	93567455	1070	10.4998	10.5446	10.4536	0.0567508	0.392826	0.717206	1532.58	1344.02	1921.41	1444.75	1351.39	1367.61	1422.08	1289.88	1278.89	1375.41	1374.73	1673.07
chr14	81990162	81990584	423	4.28386	4.13093	4.42212	-0.0571153	0.392836	0.717206	12.02	18.05	13.22	14.97	22.81	24.05	19.39	22.49	31.61	25.23	10.95	18.95
chr7	97005749	97006987	1239	6.87133	6.79129	6.94715	-0.0599728	0.392837	0.717206	102.17	122.89	120.57	91.49	130.44	97	90.5	135.82	181.06	113.06	133.6	86.34
chr5	142976909	142978556	1648	7.27073	7.12931	7.39952	-0.057163	0.392837	0.717206	178.3	100.54	98.02	128.92	154.67	179.57	174.53	109	354.93	84.09	188.36	102.13
chr19	1244451	1244704	254	8.35456	8.40262	8.30484	0.0590428	0.392855	0.717206	357.6	316.24	291.71	382.61	333.57	348.72	397.54	310.57	232.79	305.54	316.12	334.83
chr11	83066517	83066868	352	7.18942	7.11561	7.25965	-0.0602476	0.392855	0.717206	145.24	117.73	192.14	127.26	125.45	124.26	161.6	189.46	146.57	142.96	150.4	128.45
chrX	102720133	102721441	1309	7.10434	7.18435	7.01964	0.060086	0.392867	0.717206	132.22	183.9	129.91	151.38	151.82	123.45	126.05	109	94.84	189.68	116.81	142.14
chr17	21511310	21512406	1097	6.84637	6.90695	6.78313	0.0602462	0.392867	0.717206	104.18	146.95	125.24	103.14	121.88	118.64	132.51	133.23	103.46	111.19	82.5	97.92
chr13	111199104	111199546	443	5.1662	5.01781	5.30074	-0.0585698	0.392868	0.717206	36.06	35.23	26.45	41.59	34.21	20.84	64.64	42.39	35.92	37.38	27.74	28.43
chr9	7086478	7086644	167	3.49868	3.69635	3.26956	0.0546526	0.392868	0.717206	18.03	19.77	5.45	9.15	14.97	10.42	6.46	13.84	2.87	14.02	8.03	12.63
chr1	1889881	1892340	2460	10.7167	10.6633	10.7681	-0.0588055	0.392873	0.717206	1506.54	1527.07	1876.29	1714.24	1615.11	1491.06	1499.65	1270.84	1822.06	1661.33	2009.17	2200.58
chr2	216086618	216086788	171	4.88841	4.76311	5.00369	-0.0564658	0.392874	0.717206	25.04	31.8	36.56	33.27	17.82	18.44	22.62	48.45	11.5	29.9	54.76	25.27
chr3	124559583	124560517	935	6.25535	6.15677	6.34762	-0.0602044	0.392893	0.717231	61.1	78.2	63.01	77.35	76.27	72.15	106.66	83.92	93.4	75.69	67.9	61.07
chr13	114100066	114101509	1444	6.71083	6.82497	6.58689	0.0570476	0.392898	0.717231	85.14	140.07	64.57	59.89	151.82	178.77	174.53	105.54	70.41	72.88	55.49	97.92
chr1	23119169	23119761	593	5.82135	5.92506	5.70961	0.0579455	0.392912	0.717246	78.13	53.28	36.56	54.06	46.33	96.2	67.87	60.56	64.66	28.97	54.03	37.9
chr8	133951058	133951528	471	4.41612	4.24741	4.56716	-0.0560813	0.392927	0.71725	20.03	15.47	7	29.94	20.67	20.84	29.09	9.52	25.87	25.23	33.58	18.95
chr5	115480942	115481364	423	4.98729	5.15341	4.79953	0.0557395	0.392936	0.71725	27.05	27.5	74.68	40.76	23.52	20.04	16.16	39.79	11.5	30.83	27.74	41.06
chr11	47268901	47270577	1677	11.3641	11.4166	11.3097	0.058777	0.392942	0.71725	2400.04	2389.85	3725.35	2743.94	2339.99	2802.56	2246.24	2444.8	2567.83	2464.9	2388.81	3117.66
chr17	73369178	73370507	1330	6.82595	6.88351	6.76599	0.0601814	0.392948	0.71725	122.21	116.01	108.13	109.79	136.85	115.44	151.9	104.68	106.33	130.81	80.31	78.97
chr2	218063212	218064081	870	7.44512	7.54665	7.33589	0.0590988	0.392949	0.71725	259.44	189.06	98.79	182.99	254.46	137.08	109.89	133.23	179.62	181.27	190.55	174.78
chr9	68649027	68649362	336	7.17525	7.07808	7.26629	-0.0593956	0.392956	0.71725	200.34	119.45	109.68	137.24	126.16	117.84	184.22	128.04	113.52	137.35	239.47	121.08
chr17	75201779	75202044	266	6.46146	6.55374	6.36288	0.0594214	0.39296	0.71725	118.2	118.59	71.57	64.04	118.32	72.95	74.34	64.02	90.53	79.42	78.12	107.4
chr21	41404875	41405099	225	3.87228	3.72916	4.00248	-0.0558279	0.392961	0.71725	19.03	17.19	7	9.98	7.13	19.24	12.93	9.52	18.68	15.88	23.36	15.79
chrX	49229962	49231427	1466	9.22206	9.27433	9.16783	0.0590389	0.392962	0.71725	605.02	496.7	802.79	703.66	526.02	581.19	623.78	571.84	500.06	622.3	521.27	611.74
chr7	105141166	105141431	266	4.10988	3.92167	4.27635	-0.0570343	0.392982	0.717269	12.02	14.61	20.23	16.64	11.4	16.03	35.55	14.71	11.5	14.95	24.82	14.74
chr2	110657736	110658227	492	4.76344	4.95955	4.53643	0.0548969	0.392997	0.717269	32.05	24.92	24.11	33.27	17.82	54.51	3.23	32.87	14.37	12.15	48.19	28.43
chr3	152574390	152574772	383	4.94734	4.79442	5.0856	-0.0575588	0.392997	0.717269	29.05	30.94	26.45	21.63	39.2	19.24	42.02	38.93	50.29	14.95	27.01	30.53
chr2	219001285	219003378	2094	8.02015	8.09813	7.9377	0.0600028	0.392998	0.717269	278.47	289.6	262.15	240.38	280.11	293.4	287.65	371.13	145.13	250.41	186.17	230.59
chr9	20624415	20625068	654	8.12104	8.06471	8.17524	-0.0595807	0.393003	0.717269	303.51	281.87	214.7	276.97	248.04	281.38	245.63	282.89	377.92	269.1	302.98	255.86
chr11	9169640	9170357	718	5.46437	5.32161	5.59426	-0.0564645	0.393006	0.717269	38.06	47.26	57.56	30.77	40.63	25.65	22.62	24.22	99.15	54.19	59.14	30.53
chr14	65019983	65020488	506	5.96033	6.01896	5.89922	0.0599985	0.39301	0.717269	69.12	72.19	80.9	57.39	60.58	48.9	84.03	52.77	56.04	54.19	58.41	52.65
chr7	116844213	116844606	394	4.13292	4.3177	3.92095	0.0548109	0.393028	0.717292	30.05	34.37	10.11	15.8	15.68	13.63	9.7	30.28	10.06	17.75	7.3	15.79
chr12	93653171	93653578	408	4.41849	4.25146	4.56817	-0.0561375	0.39305	0.717313	13.02	23.2	13.22	16.64	31.36	16.83	22.62	18.17	31.61	42.05	13.14	14.74
chr2	199457692	199458019	328	4.94908	4.86649	5.0272	-0.0582112	0.39305	0.717313	17.03	30.08	25.67	39.09	33.5	29.66	9.7	39.79	38.8	32.7	43.07	31.59
chr17	30376898	30377066	169	6.06741	5.96508	6.16297	-0.0583356	0.393068	0.717336	98.17	58.44	51.34	49.91	71.28	45.69	54.94	70.94	35.92	85.03	78.85	104.24
chr8	59576759	59577304	546	5.87032	6.01879	5.70481	0.0556768	0.393073	0.717336	34.06	71.33	111.24	89.83	44.9	37.68	58.18	79.59	17.24	63.54	27.01	67.39
chr2	28639763	28640325	563	5.75743	5.87197	5.633	0.0579439	0.393083	0.717341	71.12	51.56	66.9	92.32	40.63	28.86	51.71	45.85	44.55	71.01	46.72	37.9
chr4	172740230	172740935	706	7.11169	7.22545	6.98818	0.0583986	0.393087	0.717341	122.21	163.28	228.7	166.35	127.58	89.78	87.26	158.31	66.1	172.86	125.57	151.62
chr10	62907514	62908563	1050	7.08462	6.95169	7.20632	-0.0579887	0.393104	0.717362	118.2	95.39	183.58	103.14	138.99	103.41	239.17	225.79	119.27	98.11	77.39	126.35
chr11	121445344	121447079	1736	8.7918	8.94166	8.62456	0.0556672	0.393109	0.717362	345.58	234.6	1046.27	527.33	272.99	523.48	277.95	620.28	383.67	354.13	299.33	432.75
chr8	31074150	31075018	869	7.03116	7.17388	6.87275	0.0563553	0.393124	0.71738	119.2	137.5	216.26	131.42	155.38	106.62	77.57	126.31	38.8	202.76	57.68	200.05
chr20	33862665	33863518	854	8.08221	8.14994	8.01115	0.0602103	0.393135	0.71739	295.5	279.29	224.03	341.85	321.45	242.1	281.18	203.3	244.28	355.07	202.96	261.12
chr1	229739722	229740022	301	4.00728	3.85473	4.14522	-0.0543924	0.393146	0.71739	19.03	21.48	14.78	6.65	12.83	12.02	9.7	36.33	10.06	6.54	27.74	15.79
chr14	106638285	106639151	867	5.31812	5.18343	5.4413	-0.0572705	0.393149	0.71739	45.08	56.72	44.34	19.96	27.08	24.85	35.55	30.28	66.1	47.65	28.47	52.65
chr19	1546004	1546819	816	6.25769	6.3388	6.17175	0.0601006	0.393157	0.71739	84.14	73.9	84.79	80.68	69.14	92.99	64.64	91.7	67.54	56.06	62.06	90.55
chr5	124935036	124936843	1808	10.3112	10.3688	10.2511	0.0595297	0.393172	0.71739	1387.33	1259.81	1590.02	1542.07	1139.7	1014.89	1124.74	1620.35	1113.64	1242.73	993.63	1217.16
chr5	112166389	112166989	601	4.97446	4.85847	5.08181	-0.0579509	0.393174	0.71739	31.05	36.95	16.34	34.93	23.52	31.26	32.32	44.99	37.36	37.38	34.31	16.85
chr6	12355186	12356000	815	6.67693	6.80042	6.54187	0.0577056	0.393174	0.71739	95.16	80.78	203.03	131.42	73.41	84.97	67.87	121.12	56.04	133.62	73.01	107.4
chr19	39678902	39680206	1305	10.3711	10.3085	10.4311	-0.0598459	0.393177	0.71739	1334.25	1238.32	848.69	1202.71	1571.64	1413.3	1457.63	1423.1	1299	1146.49	1778.47	1179.26
chr4	4437929	4438319	391	4.06409	3.9265	4.1897	-0.0545692	0.39318	0.71739	8.01	18.05	9.33	31.61	11.4	12.83	0	18.17	14.37	30.83	21.9	24.22
chr20	39342351	39342784	434	4.12663	3.91208	4.31336	-0.0539102	0.393183	0.71739	6.01	12.89	17.11	6.65	9.98	37.68	22.62	22.49	31.61	15.88	18.25	8.42
chr1	157137469	157139149	1681	10.1636	10.1988	10.1275	0.0514079	0.393206	0.717423	1155.95	1050.13	1352.76	1240.97	1039.2	1212.89	1082.72	1156.65	1194.11	1083.88	1121.4	1072.91
chr2	110848613	110848980	368	6.07906	6.23098	5.90924	0.0561157	0.393213	0.717423	76.13	59.3	82.46	131.42	54.88	46.5	45.25	108.14	15.81	51.39	81.04	58.96
chr11	72478558	72478880	323	4.677	4.77663	4.56997	0.0569838	0.393217	0.717423	47.08	25.78	17.89	20.79	25.66	27.26	38.78	23.36	17.24	15.88	14.6	32.64
chr1	181423437	181423853	417	5.10383	4.98066	5.2173	-0.0567794	0.393223	0.717424	27.05	37.81	32.67	24.12	41.34	26.45	12.93	53.64	51.73	58.87	29.2	16.85
chr17	72573176	72573571	396	4.10715	3.92373	4.26986	-0.0539432	0.393234	0.717431	6.01	12.03	18.67	17.47	12.83	24.05	16.16	41.53	5.75	28.97	13.87	9.48
chr5	168941977	168942220	244	3.79638	4.00239	3.55596	0.0539883	0.393237	0.717431	27.05	19.77	10.89	6.65	21.38	10.42	0	9.52	20.12	19.62	6.57	14.74
chrX	131792325	131793813	1489	10.0493	10.0141	10.0837	-0.0520911	0.393248	0.717441	966.63	1021.77	1096.06	1059.65	950.82	1109.48	1031.01	1123.78	1086.34	980.17	1274.71	1015
chr3	99922565	99922800	236	4.12034	3.88891	4.31972	-0.0540964	0.393255	0.717441	17.03	25.78	2.33	9.98	12.12	21.64	38.78	18.17	15.81	14.95	22.63	9.48
chr14	73700246	73700734	489	6.742	6.9019	6.56216	0.0552012	0.393259	0.717441	78.13	90.23	179.69	168.85	75.55	125.06	67.87	188.59	27.3	111.19	37.23	134.77
chr2	25482439	25483460	1022	6.25999	6.35	6.16399	0.0593409	0.393273	0.71745	117.2	61.01	63.01	79.85	70.56	97.8	77.57	86.51	64.66	49.52	63.52	88.44
chr6	104815236	104815651	416	4.1084	3.89053	4.29764	-0.051224	0.393274	0.71745	16.03	15.47	7.78	12.48	9.98	27.26	6.46	21.63	25.87	22.43	41.61	0
chrX	45191380	45191894	515	5.26373	5.37636	5.14156	0.0582798	0.393282	0.717453	42.07	44.69	59.12	32.44	42.05	28.86	32.32	27.68	24.43	50.46	28.47	48.43
chr12	39807126	39807331	206	3.64589	3.80881	3.46219	0.0550087	0.393299	0.717453	13.02	13.75	11.67	18.3	5.7	21.64	9.7	4.33	11.5	17.75	10.22	12.63
chr7	77200483	77200872	390	6.58404	6.67487	6.48711	0.0601143	0.393305	0.717453	131.22	96.25	84.01	111.45	89.09	101.01	61.41	97.76	97.71	77.55	115.35	88.44
chr5	57337977	57338431	455	4.81273	4.90491	4.71424	0.0577275	0.39331	0.717453	33.06	39.53	17.89	34.93	33.5	20.84	38.78	25.09	28.74	14.95	29.93	20.01
chr3	101379647	101380621	975	8.48174	8.41903	8.54183	-0.0597917	0.393313	0.717453	382.64	296.48	385.06	391.75	278.69	319.06	361.98	367.67	465.57	282.18	353.36	405.37
chr22	38081957	38082893	937	6.69577	6.79318	6.59131	0.0589999	0.393314	0.717453	110.19	123.75	97.24	113.95	136.14	84.17	103.42	147.93	48.86	88.77	73.74	115.82
chr18	36519492	36519658	167	3.55525	3.36084	3.72654	-0.054654	0.393317	0.717453	8.01	11.17	6.22	11.64	14.97	9.62	12.93	18.17	20.12	15.88	10.22	2.11
chr3	165206766	165207284	519	6.01897	6.10729	5.92488	0.0590171	0.393319	0.717453	99.17	48.12	59.12	67.37	80.54	59.32	67.87	45.85	84.78	67.28	57.68	41.06
chr3	111680466	111680699	234	4.80089	4.95684	4.62601	0.0572957	0.393326	0.717456	35.06	32.66	29.56	34.1	28.51	26.45	12.93	17.3	21.55	22.43	51.84	22.11
chr4	184778032	184778347	316	4.1326	4.309	3.9316	0.0562071	0.393332	0.717457	14.02	32.66	19.45	16.64	18.53	17.64	6.46	25.95	11.5	24.29	13.87	9.48
chr3	108534775	108535449	675	5.22581	5.15223	5.29583	-0.0587817	0.393337	0.717457	26.04	38.67	38.12	34.1	36.35	40.08	9.7	50.18	51.73	35.51	40.15	48.43
chr10	100510731	100511551	821	6.69219	6.85232	6.51205	0.0553554	0.393357	0.717484	153.26	98.83	52.12	107.3	157.52	124.26	58.18	34.6	58.92	71.01	234.35	90.55
chr12	122421416	122423112	1697	10.2909	10.3387	10.2416	0.0576905	0.393368	0.717494	1134.91	1104.27	1450	1401.5	1081.26	1597.68	1182.91	1105.61	1362.23	1086.69	1291.51	1235.06
chr12	82838114	82838501	388	4.59986	4.75698	4.42352	0.0571201	0.393383	0.717505	14.02	24.92	30.34	30.77	22.1	40.08	9.7	27.68	14.37	33.64	23.36	20.01
chr1	21766359	21766584	226	5.7304	5.82119	5.63352	0.0588477	0.393385	0.717505	53.09	42.97	81.68	56.56	58.45	46.5	51.71	51.04	67.54	59.8	37.23	30.53
chr1	156773569	156774195	627	5.28695	5.17544	5.39045	-0.0574298	0.393391	0.717508	25.04	35.23	37.34	57.39	24.95	36.88	19.39	33.74	35.92	54.19	35.77	72.65
chr8	97728237	97728699	463	5.19233	5.07685	5.29925	-0.0580318	0.393427	0.717557	29.05	36.95	24.89	49.07	38.49	24.05	25.86	28.55	60.35	39.24	30.66	51.59
chr12	1661446	1662390	945	8.50167	8.55296	8.44848	0.0592202	0.393432	0.717557	369.62	348.9	346.94	395.08	333.57	459.34	368.45	340.85	425.34	314.89	273.78	372.73
chr4	145552230	145553263	1034	7.40288	7.32314	7.47844	-0.0598932	0.393435	0.717557	183.31	165.85	116.68	136.41	152.53	206.02	145.44	205.03	205.48	124.27	232.89	156.88
chr14	24075194	24076181	988	6.91131	6.79728	7.01698	-0.0587695	0.393455	0.717585	110.19	146.09	70.01	62.38	156.81	121.85	168.06	113.33	130.76	95.31	156.97	112.66
chr16	2841885	2842899	1015	6.69483	6.83864	6.53508	0.0560557	0.393472	0.717587	83.14	98.83	98.02	165.52	96.94	144.3	90.5	93.43	18.68	138.29	55.49	160.04
chr17	77188136	77189630	1495	8.59573	8.53211	8.65665	-0.0599248	0.393488	0.717587	359.61	298.19	395.95	504.87	299.36	363.15	410.46	378.92	320.44	418.6	421.25	471.7
chr4	99061875	99062452	578	4.48023	4.62775	4.31588	0.0560762	0.393492	0.717587	16.03	20.62	35.78	12.48	18.53	44.89	12.93	19.9	28.74	26.16	13.87	17.9
chr22	46109291	46109489	199	4.40533	4.30581	4.49842	-0.0573292	0.393493	0.717587	21.04	20.62	24.11	14.14	23.52	15.23	12.93	29.41	11.5	33.64	19.71	28.43
chr7	7819435	7820390	956	8.00605	8.11688	7.88599	0.0584359	0.393494	0.717587	369.62	214.84	245.82	368.47	183.89	282.98	135.74	315.76	120.7	296.2	232.89	317.98
chr12	49121093	49121569	477	4.81051	4.67744	4.93234	-0.0571126	0.393494	0.717587	18.03	25.78	23.34	19.13	19.96	47.3	19.39	31.14	53.17	28.03	24.09	27.38
chr4	113761001	113762928	1928	11.9328	11.9782	11.886	0.0567305	0.393494	0.717587	3457.82	3724.42	5019.77	4075.58	3791.88	4137.3	3322.5	3687.09	3974.61	3380.6	4028.56	4314.82
chr5	157004171	157004488	318	3.92387	3.82969	4.01228	-0.0564383	0.3935	0.717587	12.02	12.03	10.89	20.79	13.54	16.03	3.23	19.9	17.24	11.21	26.28	18.95
chr2	105897310	105898022	713	4.97836	5.12529	4.81475	0.0571008	0.393507	0.717587	27.05	29.22	39.67	61.55	20.67	31.26	19.39	39.79	18.68	32.7	37.23	21.06
chr12	103680608	103681477	870	5.04769	4.85336	5.21892	-0.0534625	0.39351	0.717587	14.02	33.51	23.34	23.29	19.96	59.32	29.09	15.57	20.12	19.62	102.21	36.85
chr6	108597074	108597316	243	4.90837	4.75198	5.04946	-0.0562118	0.393544	0.71763	23.04	34.37	10.89	32.44	25.66	35.27	25.86	13.84	61.79	27.1	34.31	35.8
chr6	305123	306517	1395	10.3584	10.4313	10.2816	0.0601446	0.393548	0.71763	1700.86	1403.32	1525.46	1185.24	930.86	1539.16	946.98	1159.25	1056.16	1029.69	1412.7	1863.65
chr12	84813819	84814863	1045	6.24607	6.15142	6.33489	-0.0587655	0.393557	0.71763	56.09	57.58	97.24	91.49	59.16	64.93	51.71	92.57	97.71	72.88	116.81	52.65
chr2	240560154	240561564	1411	11.7541	11.8222	11.6826	0.0601468	0.393558	0.71763	3257.48	3086.79	5325.48	3418.49	3069.86	3568.93	2824.77	2932.72	3044.9	2952.65	3111.59	4856.02
chr17	42502932	42504214	1283	6.3567	6.26898	6.4394	-0.0596904	0.393565	0.71763	80.13	89.37	91.01	55.73	79.12	67.34	93.73	80.46	73.28	85.96	124.11	63.17
chr8	64881536	64882525	990	6.01977	5.82852	6.18861	-0.0541432	0.393565	0.71763	36.06	45.55	110.46	38.26	38.49	72.15	64.64	173.02	37.36	59.8	17.52	85.29
chr4	6916546	6918722	2177	8.82326	8.89379	8.7491	0.0601264	0.393587	0.717654	506.85	503.58	408.4	499.88	381.33	553.94	488.03	230.98	458.39	535.4	423.44	445.38
chr9	37025175	37025371	197	7.14389	7.22657	7.05617	0.0600827	0.393598	0.717654	153.26	152.96	98.02	173.84	181.04	139.49	96.96	161.78	149.44	142.03	131.41	116.87
chr12	48034731	48035573	843	5.49369	5.37902	5.59992	-0.0581803	0.393612	0.717654	43.07	37.81	39.67	48.24	45.62	35.27	54.94	62.29	17.24	71.01	42.34	43.17
chr17	50114383	50114706	324	4.9184	4.80122	5.02678	-0.0582734	0.393618	0.717654	26.04	24.92	23.34	29.11	34.21	29.66	29.09	40.66	47.42	32.7	29.93	15.79
chr2	165203648	165204412	765	5.8143	5.67927	5.93776	-0.0578128	0.393627	0.717654	43.07	61.87	28	64.04	39.91	70.54	90.5	65.75	25.87	59.8	60.6	65.28
chr17	75412030	75413134	1105	7.82452	7.76471	7.88194	-0.0599066	0.39363	0.717654	238.4	225.15	231.04	213.76	201.71	194.8	193.92	180.81	278.77	208.37	272.32	281.13
chr8	118258091	118259658	1568	8.00779	7.91557	8.09446	-0.0597757	0.393634	0.717654	245.41	249.21	246.59	218.75	297.93	190.79	384.61	223.2	176.75	264.43	380.37	210.58
chr2	179219043	179219479	437	5.12985	5.25817	4.98899	0.0587524	0.393637	0.717654	41.07	54.14	32.67	34.93	29.94	36.88	16.16	40.66	31.61	42.05	28.47	31.59
chrX	129653891	129655459	1569	7.67901	7.59931	7.75453	-0.0601061	0.393637	0.717654	159.27	182.18	227.15	212.93	196.01	185.98	265.02	163.51	257.21	228.92	169.38	211.63
chr17	34519350	34519650	301	4.73545	4.89319	4.55831	0.0577614	0.393638	0.717654	32.05	36.95	20.23	36.6	29.22	23.25	9.7	31.14	14.37	28.03	32.85	25.27
chr6	122399100	122400373	1274	10.3482	10.3861	10.3094	0.0535586	0.393638	0.717654	1270.14	1243.48	1509.9	1348.27	1426.95	1230.53	1231.39	1070.14	1390.97	1328.69	1185.64	1406.69
chr1	220343688	220344109	422	4.92699	5.05219	4.78988	0.0585137	0.393643	0.717654	38.06	25.78	33.45	38.26	37.06	26.45	22.62	40.66	15.81	29.9	30.66	26.32
chr9	89593533	89594295	763	6.53434	6.60547	6.45951	0.0598939	0.393652	0.717661	98.17	110	63.01	89.83	125.45	97.8	106.66	67.48	89.09	91.57	96.37	76.86
chr9	110815431	110815870	440	4.0421	3.91195	4.16148	-0.0553045	0.393682	0.717705	16.03	20.62	12.45	6.65	18.53	16.03	6.46	12.11	14.37	35.51	26.28	12.63
chr15	78760069	78760704	636	7.84229	7.92415	7.75552	0.0596936	0.393709	0.717743	208.35	182.18	329.05	262.83	267.28	207.63	229.47	259.53	198.3	144.83	166.46	297.97
chr4	149426268	149426756	489	4.49035	4.64618	4.31561	0.0570722	0.393717	0.717743	25.04	25.78	27.23	20.79	18.53	32.87	12.93	32.01	7.18	17.75	21.17	28.43
chr2	197183447	197183676	230	3.72999	3.90654	3.52878	0.0566062	0.393723	0.717743	10.02	13.75	17.89	18.3	16.39	13.63	3.23	10.38	11.5	18.69	13.87	11.58
chr8	127339983	127340557	575	5.67074	5.83656	5.48337	0.0551778	0.393723	0.717743	44.07	55	92.57	50.74	68.42	32.07	25.86	96.89	15.81	50.46	20.44	58.96
chr10	80137258	80137539	282	3.65757	3.48847	3.80892	-0.0554201	0.393734	0.717745	11.02	24.06	9.33	5.82	10.69	6.41	16.16	13.84	11.5	14.95	16.06	11.58
chr11	68020678	68020939	262	4.67819	4.75204	4.60037	0.0574664	0.393735	0.717745	26.04	31.8	26.45	21.63	28.51	27.26	38.78	24.22	30.18	21.49	8.76	22.11
chr15	45045265	45046034	770	6.57143	6.48604	6.65205	-0.060123	0.393744	0.717751	100.17	103.12	82.46	80.68	97.65	73.75	129.28	107.27	100.59	85.03	94.91	86.34
chr2	241540510	241542004	1495	7.92263	8.01929	7.81903	0.0588376	0.393753	0.717754	325.55	213.98	298.71	283.63	177.48	257.33	255.33	317.49	178.18	214.91	103.67	285.34
chr15	99432615	99432833	219	4.44315	4.28491	4.58575	-0.0569481	0.39376	0.717754	20.03	23.2	14	10.81	32.07	16.83	25.86	24.22	34.49	25.23	15.33	18.95
chr1	117128725	117128909	185	3.77267	3.57766	3.94444	-0.0547631	0.393762	0.717754	22.04	12.03	8.56	4.16	6.41	18.44	19.39	17.3	20.12	8.41	12.41	14.74
chr3	168251425	168251696	272	6.26982	6.1502	6.38027	-0.0581161	0.393785	0.717785	73.12	80.78	86.35	73.19	60.58	52.11	106.66	97.76	24.43	95.31	95.64	80.02
chr12	92439502	92439657	156	4.38005	4.24461	4.50386	-0.056284	0.393789	0.717785	24.04	16.33	22.56	10.81	19.96	20.04	12.93	26.82	38.8	9.34	31.39	16.85
chr10	63614291	63614499	209	3.64801	3.81684	3.45676	0.0560745	0.393815	0.717814	21.04	12.03	10.89	14.14	12.83	13.63	9.7	14.71	7.18	15.88	13.14	5.26
chr11	34351661	34352466	806	8.98528	9.05693	8.90989	0.0601192	0.393816	0.717814	464.78	372.96	802.79	592.21	506.77	456.14	423.39	420.44	438.27	587.73	485.5	530.67
chr5	159033981	159035243	1263	7.61222	7.52725	7.69245	-0.0596489	0.393836	0.717838	187.32	207.96	123.69	190.47	162.51	234.88	148.67	203.3	301.76	174.73	252.61	160.04
chr3	105755617	105755828	212	3.66685	3.80575	3.51312	0.0537353	0.393848	0.717838	26.04	4.3	18.67	16.64	7.84	10.42	19.39	4.33	14.37	7.48	12.41	10.53
chr6	160254799	160255144	346	3.99163	3.81028	4.15271	-0.053831	0.393849	0.717838	5.01	14.61	14.78	11.64	22.1	16.03	6.46	37.2	27.3	19.62	8.76	7.37
chr1	1899056	1899932	877	6.36737	6.2442	6.48085	-0.0594707	0.39385	0.717838	65.11	72.19	71.57	79.02	94.8	72.15	142.21	57.96	106.33	74.75	69.36	85.29
chr14	91317319	91318232	914	8.14098	8.06851	8.20999	-0.0601081	0.393858	0.717843	232.39	195.93	245.04	303.59	343.55	290.2	307.04	347.77	310.38	230.79	332.18	248.49
chr7	22733588	22734355	768	6.24356	6.36365	6.11256	0.0580701	0.393877	0.717868	49.08	116.87	127.58	79.85	60.58	60.12	48.48	84.78	50.29	92.5	75.93	63.17
chr1	225809693	225810719	1027	8.78426	8.71973	8.84603	-0.0599482	0.393891	0.717883	333.56	337.72	535.19	460.79	419.82	442.51	381.38	364.21	586.28	496.16	449.73	483.29
chr6	5566339	5568232	1894	8.08618	8.00636	8.16182	-0.05996	0.393925	0.717927	296.5	299.05	327.49	177.16	243.76	198.81	255.33	192.92	329.06	294.33	332.92	313.77
chr11	67804998	67806115	1118	8.42201	8.3733	8.46913	-0.0569627	0.393926	0.717927	368.62	301.63	361.72	327.71	329.3	300.62	391.07	384.11	293.14	328.9	365.77	363.25
chr1	209657130	209657499	370	5.67303	5.81295	5.51806	0.0568319	0.393939	0.717942	40.07	71.33	58.34	84.01	49.89	33.67	22.62	54.5	61.79	78.49	27.01	30.53
chr11	69909680	69910559	880	5.574	5.49391	5.64987	-0.0597194	0.393946	0.717944	39.07	59.3	49.79	44.91	35.64	41.69	48.48	51.91	43.11	57	55.49	45.28
chr15	31458439	31460088	1650	9.40322	9.4659	9.33768	0.0598222	0.393977	0.717979	691.16	714.12	746	835.91	575.2	680.6	604.38	855.59	431.09	697.05	583.33	710.71
chr5	103475554	103476109	556	4.74938	4.56969	4.90914	-0.056478	0.393977	0.717979	26.04	22.34	14	27.45	21.38	31.26	45.25	37.2	45.98	20.56	19.71	11.58
chr2	68404190	68404635	446	5.41962	5.29245	5.53649	-0.058002	0.393981	0.717979	51.09	36.95	38.12	35.77	29.94	43.29	48.48	40.66	80.47	31.77	51.84	25.27
chr5	146217563	146218093	531	4.31878	4.17446	4.44996	-0.0563335	0.394006	0.718005	14.02	35.23	17.89	10.81	19.96	10.42	22.62	24.22	17.24	17.75	31.39	17.9
chr8	42202546	42203808	1263	6.51585	6.34496	6.66863	-0.0553735	0.39401	0.718005	83.14	144.37	49.79	24.95	106.91	78.56	84.03	49.31	219.85	86.9	83.96	86.34
chr1	115310923	115311089	167	3.68415	3.45031	3.88532	-0.0557997	0.394015	0.718005	8.01	16.33	10.89	11.64	10.69	8.02	29.09	14.71	14.37	7.48	14.6	8.42
chr15	74799461	74800654	1194	9.60051	9.64261	9.55713	0.0565423	0.394017	0.718005	706.19	690.06	808.24	941.54	899.5	750.34	827.39	788.98	816.19	728.82	727.89	630.69
chr11	44109898	44110860	963	6.60137	6.52092	6.67757	-0.060086	0.394032	0.718009	106.18	67.03	95.68	88.17	96.94	97	126.05	111.6	83.34	94.37	95.64	103.19
chr2	207528938	207530948	2011	11.9362	11.9852	11.8855	0.0578584	0.394042	0.718009	3836.46	3603.26	5185.46	4070.59	3746.27	3883.18	3490.56	3380.84	3362.47	3851.53	3904.45	4711.77
chr15	96356506	96357475	970	7.67102	7.58094	7.75581	-0.0598545	0.394043	0.718009	156.26	200.23	212.37	185.48	166.79	227.67	248.86	225.79	316.13	172.86	194.2	138.98
chr10	1548401	1549117	717	5.06412	4.82555	5.26878	-0.0521427	0.394044	0.718009	20.03	38.67	21.78	8.32	22.81	58.52	38.78	12.11	107.77	16.82	18.98	36.85
chr2	201957148	201957415	268	3.69301	3.90331	3.44672	0.0518386	0.39405	0.718009	1	12.89	25.67	6.65	17.11	26.45	6.46	9.52	7.18	14.95	7.3	20.01
chr1	89670081	89670586	506	8.49406	8.43022	8.5552	-0.0595275	0.394051	0.718009	405.68	403.04	318.94	265.33	359.23	317.45	429.86	313.17	406.66	313.02	382.56	411.69
chr2	170160307	170161427	1121	8.0173	7.93098	8.09875	-0.0596221	0.394085	0.718061	275.46	230.31	272.26	296.93	143.98	245.3	245.63	359.02	255.78	170.99	334.38	279.02
chr18	36635377	36636578	1202	8.18882	8.09023	8.2811	-0.0592303	0.394101	0.718081	223.38	188.2	325.94	289.45	317.18	291	277.95	343.45	538.86	232.66	219.75	253.75
chr16	74709273	74710282	1010	6.92421	6.83796	7.00559	-0.0600819	0.394115	0.718096	118.2	119.45	84.01	104.8	133.29	126.66	164.83	119.38	136.51	136.42	111.7	102.13
chr3	31229292	31230039	748	7.24003	7.15684	7.31868	-0.0597441	0.394143	0.718136	141.24	134.06	189.03	96.48	106.2	189.19	129.28	153.99	191.11	148.57	147.48	187.42
chr2	12076726	12077327	602	5.97894	5.86716	6.08268	-0.0586777	0.394148	0.718136	64.11	76.48	71.57	29.11	71.28	37.68	77.57	65.75	63.23	57.93	73.74	68.44
chr12	53421146	53421889	744	8.18248	8.25478	8.10637	0.0600277	0.394164	0.718145	283.48	256.95	276.93	248.69	306.49	460.15	261.79	223.2	373.61	254.15	253.34	287.44
chr13	62510806	62511313	508	5.46568	5.32365	5.59497	-0.0561026	0.394171	0.718145	39.07	21.48	21	56.56	35.64	66.54	32.32	53.64	51.73	54.19	78.12	20.01
chr19	42176210	42177775	1566	8.64929	8.7045	8.59187	0.0587921	0.394172	0.718145	429.72	342.88	434.84	473.27	387.03	435.29	316.74	338.26	484.25	415.8	350.44	409.58
chr3	171970173	171970721	549	5.37956	5.50179	5.24602	0.0575271	0.394174	0.718145	41.07	46.4	30.34	77.35	40.63	36.07	38.78	40.66	25.87	59.8	39.42	23.16
chr6	135224124	135224524	401	5.74169	5.8838	5.58403	0.0561667	0.394194	0.718169	62.1	73.04	32.67	49.91	42.77	93.79	38.78	59.69	76.16	15.88	65.71	31.59
chr2	204901058	204902096	1039	5.36631	5.50049	5.21837	0.0567543	0.394198	0.718169	27.05	44.69	74.68	53.23	33.5	38.48	35.55	61.42	17.24	45.78	23.36	40.01
chr8	95229463	95229905	443	6.0605	5.93287	6.17775	-0.0588442	0.394207	0.718173	58.1	73.04	65.34	61.55	62.01	46.5	106.66	59.69	93.4	83.16	50.38	41.06
chr1	112716137	112716567	431	8.38097	8.32571	8.43418	-0.0579416	0.394211	0.718173	298.5	316.24	297.16	338.52	311.48	363.15	374.91	376.32	406.66	309.28	317.58	290.6
chr11	80900364	80900561	198	4.07681	3.90015	4.23418	-0.0558747	0.394221	0.718181	17.03	11.17	10.89	21.63	19.24	9.62	22.62	25.95	27.3	12.15	17.52	7.37
chr5	81182545	81183781	1237	6.47755	6.57419	6.37395	0.0594614	0.394232	0.718189	86.14	72.19	118.24	108.96	101.21	84.97	61.41	76.99	58.92	112.13	74.47	113.71
chr19	49746066	49747030	965	5.86548	6.01561	5.69788	0.0560182	0.394238	0.718189	54.09	59.3	128.35	51.57	36.35	58.52	32.32	61.42	25.87	76.62	29.93	85.29
chr6	32807113	32807768	656	5.10968	5.22974	4.97873	0.0587954	0.39424	0.718189	34.06	39.53	37.34	27.45	49.89	36.88	22.62	36.33	21.55	40.18	37.96	30.53
chr6	73739003	73739591	589	5.59588	5.44725	5.73061	-0.0574652	0.394253	0.718195	56.09	50.7	30.34	49.91	37.06	37.68	84.03	66.61	38.8	56.06	20.44	52.65
chr1	104706709	104707204	496	4.99308	5.07743	4.90349	0.05842	0.394255	0.718195	38.06	25.78	35.01	33.27	39.2	31.26	42.02	38.06	21.55	36.44	20.44	21.06
chr14	63432664	63433689	1026	6.50338	6.5967	6.4036	0.0592874	0.394268	0.718204	102.17	85.08	97.24	128.92	79.12	88.18	80.8	77.86	96.28	79.42	124.11	49.49
chr10	7045994	7047093	1100	6.56973	6.40436	6.71807	-0.0553877	0.394274	0.718204	110.19	74.76	44.34	64.88	76.98	137.08	64.64	48.45	212.67	40.18	156.24	109.5
chr6	32226350	32226805	456	6.0783	5.87668	6.25517	-0.0542624	0.394276	0.718204	34.06	108.28	34.23	79.85	77.69	18.44	138.98	103.81	56.04	24.29	46.72	88.44
chr5	80487625	80488772	1148	8.67905	8.73789	8.61771	0.0596243	0.394309	0.71825	404.68	438.27	445.74	349.34	461.87	461.75	358.75	311.44	455.51	361.61	343.14	526.45
chr15	74215268	74215482	215	3.70633	3.54059	3.85498	-0.0529176	0.394315	0.71825	24.04	6.87	3.89	14.97	6.41	13.63	3.23	16.44	21.55	11.21	27.01	7.37
chr1	198642080	198642292	213	5.75109	5.63633	5.85739	-0.057822	0.394317	0.71825	59.1	65.31	28.78	40.76	36.35	68.14	38.78	61.42	99.15	51.39	51.84	45.28
chr6	136889766	136890132	367	4.20212	4.05452	4.33601	-0.0562139	0.394334	0.718272	16.03	12.03	17.11	14.97	23.52	16.03	12.93	10.38	37.36	13.08	28.47	18.95
chr13	45417194	45418984	1791	10.9347	10.9707	10.8977	0.0515123	0.394354	0.718283	1945.27	1989.4	2196.78	2123.46	1836.78	1949.61	1696.8	1668.79	2138.18	1894	1979.97	2068.97
chr16	23959137	23960769	1633	7.71707	7.78419	7.64668	0.0595752	0.394356	0.718283	217.37	216.56	194.47	218.75	275.84	199.61	145.44	215.41	209.8	236.4	194.2	201.11
chr13	49935507	49937269	1763	11.117	11.1531	11.08	0.0525464	0.394359	0.718283	2275.83	1993.69	2778.65	2245.73	2228.09	2142	2285.02	2041.66	2004.55	2166.84	2169.79	2320.61
chr19	38402624	38403890	1267	10.5846	10.6247	10.5433	0.0547005	0.39437	0.718283	1560.63	1405.04	1890.29	1507.96	1583.75	1525.53	1493.18	1294.2	1470	1505.29	1403.21	1787.84
chr10	89679713	89680608	896	6.36104	6.50487	6.20126	0.0559217	0.394375	0.718283	49.08	85.94	136.91	116.45	88.38	68.14	71.1	78.72	18.68	115.86	42.34	114.77
chr10	11448040	11449436	1397	9.29393	9.34901	9.23666	0.0595686	0.39438	0.718283	647.09	596.39	617.65	721.96	696.37	633.3	707.81	526.85	625.07	626.04	388.4	745.46
chr12	52847423	52848018	596	4.77211	4.60563	4.92135	-0.0555831	0.394383	0.718283	17.03	31.8	26.45	36.6	14.97	19.24	22.62	32.87	61.79	35.51	15.33	13.69
chr10	101932255	101932576	322	4.88412	5.05627	4.68862	0.0567358	0.394387	0.718283	40.07	30.94	41.23	37.43	23.52	26.45	6.46	32.01	10.06	35.51	40.15	30.53
chr5	53426087	53426310	224	3.9193	4.06879	3.75252	0.0549715	0.394389	0.718283	17.03	19.77	14	22.46	4.99	22.45	16.16	12.11	8.62	20.56	6.57	16.85
chr14	93967632	93968148	517	9.13219	9.07738	9.18499	-0.058195	0.394414	0.718318	551.93	460.61	669.77	585.55	493.23	480.19	675.49	540.69	561.85	498.96	661.45	553.83
chr2	238370499	238371073	575	5.74309	5.63038	5.84763	-0.0592942	0.394422	0.718318	46.08	48.98	51.34	46.58	64.15	40.08	80.8	40.66	38.8	64.47	64.98	55.8
chr17	47244150	47244545	396	4.15361	3.95678	4.32678	-0.0540905	0.394437	0.718318	6.01	18.91	12.45	18.3	27.08	10.42	12.93	17.3	45.98	19.62	18.25	6.32
chr11	13318609	13318798	190	4.82139	4.96004	4.66798	0.0583541	0.394439	0.718318	32.05	30.94	30.34	24.12	29.22	40.08	6.46	32.01	37.36	23.36	27.01	26.32
chr10	70458248	70459275	1028	6.28392	6.37465	6.1871	0.0590412	0.394447	0.718318	63.11	71.33	82.46	91.49	106.91	82.57	64.64	66.61	91.96	99.04	40.15	74.76
chr22	25777860	25778177	318	4.24772	4.10691	4.37601	-0.0571993	0.394452	0.718318	24.04	11.17	14	17.47	20.67	16.03	22.62	18.17	18.68	14.95	17.52	32.64
chr6	14474668	14475241	574	5.46892	5.58721	5.34006	0.057706	0.394454	0.718318	62.1	61.01	36.56	30.77	62.72	35.27	42.02	62.29	22.99	33.64	35.77	46.33
chr1	88867760	88869000	1241	7.11408	6.98321	7.23407	-0.0571495	0.394458	0.718318	191.32	95.39	168.8	111.45	66.29	125.86	103.42	96.89	274.46	137.35	196.39	94.76
chr10	34809087	34809738	652	4.75598	4.84648	4.65941	0.05641	0.39446	0.718318	20.03	24.06	30.34	32.44	44.9	20.84	51.71	32.01	10.06	22.43	17.52	17.9
chr2	232363283	232364703	1421	7.43182	7.35853	7.50156	-0.0600288	0.394465	0.718318	137.23	146.95	161.02	162.19	188.88	188.39	168.06	177.35	254.34	141.09	183.25	163.2
chr16	88882114	88882652	539	5.56975	5.4749	5.65874	-0.0595126	0.394467	0.718318	47.08	46.4	42.78	31.61	48.47	50.5	54.94	61.42	41.67	49.52	38.69	56.86
chr19	40768555	40769223	669	5.85559	6.00575	5.68796	0.0550445	0.39448	0.718332	73.12	60.15	152.47	37.43	33.5	28.86	74.34	51.91	21.55	68.21	53.3	40.01
chrX	103343197	103343396	200	4.23088	4.03952	4.39981	-0.056962	0.394488	0.718336	14.02	14.61	12.45	23.29	20.67	13.63	35.55	13.84	21.55	25.23	16.79	13.69
chr10	103634841	103635220	380	4.55354	4.6378	4.46404	0.0579062	0.394497	0.718336	19.03	21.48	25.67	26.62	34.93	21.64	32.32	20.76	12.93	27.1	18.25	21.06
chr20	14878918	14880045	1128	6.29927	6.14964	6.43483	-0.0561828	0.394498	0.718336	75.13	55.86	93.35	114.78	42.77	44.09	48.48	67.48	196.86	82.23	67.17	56.86
chr5	133887925	133888559	635	6.45885	6.32162	6.58415	-0.0571307	0.394523	0.718372	154.26	48.12	54.45	71.53	76.98	74.55	103.42	47.58	133.64	102.78	67.17	121.08
chr6	44002147	44003741	1595	8.86759	9.01165	8.70753	0.05587	0.39453	0.718375	439.74	350.61	696.22	836.74	366.36	407.24	265.02	627.2	193.99	668.08	285.46	468.54
chr17	79930847	79932122	1276	7.41547	7.5515	7.26528	0.0564453	0.394538	0.71838	113.19	146.95	337.61	266.99	177.48	83.37	126.05	200.71	64.66	211.17	127.76	192.68
chr3	12999235	12999805	571	8.54641	8.46739	8.62133	-0.0599595	0.394543	0.71838	303.51	356.63	362.5	448.31	384.18	268.55	455.71	488.79	227.04	351.33	448.27	391.68
chr6	41894844	41896513	1670	10.6148	10.6599	10.5683	0.0564187	0.394553	0.718388	1524.57	1466.05	2017.09	1619.42	1431.93	1648.19	1344.51	1301.99	1718.59	1495.01	1533.89	1716.24
chr22	50084329	50085000	672	5.7938	5.89002	5.6907	0.0572521	0.394564	0.718393	64.11	43.83	77.79	74.86	52.74	42.49	96.96	56.23	21.55	40.18	32.85	62.12
chrX	46446675	46447834	1160	9.00486	9.05078	8.95742	0.0576536	0.394567	0.718393	514.87	452.02	644.1	550.62	521.03	499.43	539.74	575.3	478.51	416.74	451.19	521.19
chr17	31492944	31493524	581	8.11094	8.02904	8.18844	-0.0600202	0.394584	0.718406	255.43	220.85	252.04	284.46	265.86	288.59	426.62	348.64	238.53	211.17	281.08	244.27
chr11	128052939	128053368	430	4.5086	4.33099	4.66673	-0.0568925	0.394586	0.718406	19.03	15.47	14	19.96	24.23	28.06	35.55	12.98	40.23	17.75	24.82	21.06
chr5	140166864	140167412	549	5.08836	4.99096	5.1796	-0.0590673	0.39459	0.718406	31.05	37.81	28	25.78	32.07	36.07	35.55	27.68	38.8	45.78	40.15	29.48
chr5	175823831	175824051	221	4.36244	4.51806	4.18798	0.056088	0.394595	0.718407	24.04	15.47	22.56	33.27	22.1	20.04	16.16	23.36	2.87	27.1	14.6	25.27
chr2	95323436	95323608	173	3.87903	3.96316	3.78968	0.0559076	0.394612	0.718427	15.03	20.62	10.89	9.98	17.82	19.24	29.09	11.25	4.31	14.02	11.68	12.63
chrX	2449175	2450068	894	5.69481	5.81617	5.5623	0.0559593	0.394623	0.718431	32.05	46.4	75.46	106.46	39.2	38.48	84.03	49.31	41.67	16.82	47.45	44.22
chr20	44978766	44979775	1010	8.2057	8.1369	8.27136	-0.0597667	0.394625	0.718431	332.56	343.74	234.15	265.33	237.35	275.77	371.68	332.2	314.69	245.74	262.1	327.45
chr2	69893338	69894850	1513	8.56393	8.62379	8.50148	0.0590733	0.394644	0.718457	367.62	426.24	459.74	382.61	344.26	386.39	265.02	311.44	418.15	406.46	351.17	422.22
chr3	23055827	23056514	688	5.99005	6.13085	5.83401	0.0570275	0.394654	0.718464	71.12	106.56	48.23	61.55	58.45	74.55	25.86	93.43	30.18	69.14	39.42	84.23
chr4	60981597	60982058	462	4.50597	4.66681	4.32492	0.0548885	0.39467	0.718485	17.03	31.8	24.11	22.46	12.12	44.89	22.62	40.66	7.18	21.49	14.6	13.69
chr9	131651216	131651923	708	6.32404	6.43316	6.20598	0.0586419	0.394677	0.718487	138.23	87.65	56.79	71.53	84.11	80.16	61.41	69.21	47.42	106.52	75.2	83.18
chr6	43254124	43254681	558	5.68323	5.78303	5.57601	0.0588357	0.394718	0.718552	49.08	53.28	52.12	50.74	69.85	55.31	48.48	50.18	24.43	73.82	40.88	48.43
chr13	38822207	38822600	394	3.93373	4.14076	3.69193	0.0543603	0.39474	0.718583	13.02	12.03	9.33	24.95	12.83	33.67	3.23	17.3	11.5	11.21	24.82	9.48
chr4	184896818	184897910	1093	8.56775	8.68063	8.44528	0.0577291	0.394763	0.718613	289.49	295.62	626.21	669.56	302.92	278.17	391.07	538.1	175.31	384.03	343.87	259.02
chr1	7651389	7652799	1411	6.65398	6.56159	6.74082	-0.0589362	0.394768	0.718613	64.11	103.98	129.13	109.79	94.8	64.93	84.03	153.12	71.85	123.34	105.13	104.24
chr1	110887614	110888141	528	4.59212	4.73801	4.4298	0.0572516	0.394783	0.718631	18.03	31.8	14.78	34.93	28.51	32.07	12.93	19.03	20.12	26.16	32.12	18.95
chr15	45307186	45307987	802	5.82071	5.69808	5.93373	-0.0594376	0.394788	0.718631	57.1	50.7	48.23	42.42	44.9	68.14	93.73	46.72	63.23	55.13	51.11	56.86
chr6	144820092	144820683	592	5.33	5.20025	5.44905	-0.0572636	0.394808	0.718631	40.07	23.2	37.34	31.61	49.89	38.48	45.25	24.22	44.55	52.33	71.55	24.22
chr4	42371539	42371748	210	4.14777	4.04072	4.24742	-0.0567655	0.394813	0.718631	19.03	27.5	13.22	11.64	12.12	15.23	12.93	22.49	15.81	14.02	25.55	23.16
chr19	4375218	4376433	1216	8.70589	8.63094	8.77715	-0.0599866	0.394817	0.718631	311.52	329.99	407.62	548.12	413.4	367.96	410.46	460.24	633.7	359.74	379.64	388.52
chr3	66138700	66138918	219	3.88395	3.70179	4.04567	-0.0554741	0.394817	0.718631	19.03	7.73	6.22	14.97	22.1	8.02	22.62	14.71	12.93	11.21	19.71	17.9
chr8	114952501	114952799	299	3.97812	4.21725	3.69133	0.0501087	0.394818	0.718631	7.01	18.05	28	32.44	9.27	16.83	6.46	26.82	1.44	31.77	3.65	7.37
chr7	148962589	148964038	1450	8.63104	8.57415	8.68577	-0.0592174	0.394821	0.718631	372.63	383.27	416.18	430.85	269.42	414.45	378.14	449.86	487.13	350.39	412.49	392.74
chr20	2750691	2751540	850	6.31365	6.21063	6.40981	-0.0592746	0.394831	0.718641	83.14	64.45	68.45	69.04	79.12	80.16	87.26	78.72	142.26	75.69	69.36	56.86
chr5	88145549	88146142	594	5.93812	6.05382	5.81233	0.0583951	0.394845	0.718648	64.11	60.15	52.9	100.64	53.46	67.34	32.32	71.8	70.41	78.49	43.07	41.06
chr3	182811033	182811505	473	4.42187	4.27026	4.55906	-0.0563717	0.394848	0.718648	22.04	22.34	20.23	18.3	25.66	7.21	22.62	36.33	31.61	18.69	15.33	16.85
chr15	101333565	101334889	1325	6.62636	6.69422	6.55515	0.0592781	0.394862	0.718648	127.21	91.09	85.57	102.31	100.5	114.64	148.67	102.08	91.96	69.14	55.49	96.87
chr16	29842770	29843282	513	4.71521	4.82129	4.6007	0.0572856	0.394868	0.718648	12.02	34.37	27.23	26.62	28.51	40.88	29.09	17.3	20.12	20.56	24.82	33.69
chr2	197168491	197169525	1035	6.94284	6.88712	6.99649	-0.0597534	0.394873	0.718648	126.21	118.59	108.13	107.3	142.55	107.42	103.42	123.71	143.7	139.22	142.36	113.71
chr2	12495469	12495820	352	4.16253	4.321	3.98448	0.0553211	0.394876	0.718648	15.03	18.91	22.56	12.48	28.51	22.45	12.93	17.3	8.62	32.7	6.57	16.85
chr22	41048893	41049149	257	3.534	3.74312	3.28935	0.0529564	0.394879	0.718648	5.01	9.45	21.78	12.48	9.98	21.64	6.46	19.03	1.44	14.95	7.3	9.48
chr9	92807467	92809519	2053	8.82132	8.89272	8.7462	0.0599461	0.39488	0.718648	442.75	484.67	501.74	506.54	508.91	407.24	245.63	443.8	548.92	546.61	419.79	371.68
chr4	78637822	78638041	220	4.90781	4.74283	5.05583	-0.055559	0.394883	0.718648	28.05	25.78	17.11	17.47	24.95	47.3	22.62	19.03	64.66	28.03	16.79	48.43
chr14	75497093	75498168	1076	8.36518	8.44536	8.28027	0.0597991	0.394892	0.71865	338.57	296.48	420.84	449.98	317.89	267.75	303.81	381.51	179.62	313.95	390.59	295.87
chr17	21010485	21011677	1193	6.03468	6.14558	5.91455	0.0571032	0.394895	0.71865	46.08	88.51	78.57	114.78	39.91	56.92	90.5	53.64	38.8	90.64	43.07	45.28
chr5	76710878	76711745	868	7.08353	6.9656	7.19255	-0.0577538	0.394923	0.718682	89.15	119.45	247.37	139.73	68.42	85.78	113.12	122.85	139.38	185.94	158.43	157.94
chr1	1259336	1259839	504	4.86888	4.98545	4.74206	0.0577698	0.394923	0.718682	28.05	49.84	29.56	33.27	28.51	20.84	25.86	21.63	21.55	41.11	24.09	26.32
chr4	87219611	87220847	1237	10.9223	10.9626	10.8808	0.0547228	0.394946	0.718701	1669.81	1773.7	2404.48	2003.69	2089.1	2032.98	1848.7	1641.98	1990.18	1853.82	1931.78	2046.86
chr17	44910951	44911956	1006	7.22577	7.30019	7.14731	0.0598452	0.394949	0.718701	143.24	134.06	146.24	174.67	190.31	157.12	145.44	129.77	129.33	207.43	98.56	140.04
chr17	19830325	19831473	1149	6.78695	6.53724	6.99976	-0.0512034	0.39495	0.718701	70.12	57.58	135.35	124.76	119.74	49.7	319.97	77.86	51.73	142.03	29.93	146.35
chr19	53893119	53893308	190	4.11069	4.24403	3.96376	0.0561698	0.394958	0.718707	28.05	27.5	15.56	14.97	16.39	11.22	19.39	24.22	10.06	12.15	10.95	16.85
chr3	58206418	58206949	532	5.92626	6.0097	5.83771	0.0589544	0.39499	0.718749	50.08	45.55	68.45	90.66	67.71	64.13	74.34	44.99	44.55	68.21	67.9	43.17
chr19	19191709	19193307	1599	11.2284	11.2975	11.1557	0.0599662	0.394992	0.718749	2251.79	2142.36	3748.69	2314.76	2099.79	2545.23	1974.75	1940.44	2185.6	2112.64	2050.06	3425.11
chr2	234164541	234164966	426	5.09562	4.85736	5.30006	-0.0548217	0.395005	0.718754	34.06	24.92	30.34	24.12	29.22	31.26	113.12	15.57	27.3	15.88	25.55	38.96
chr12	112934631	112934944	314	5.69305	5.8296	5.54222	0.0572136	0.395006	0.718754	73.12	62.73	36.56	56.56	57.73	54.51	29.09	88.24	25.87	51.39	29.2	55.8
chr19	41454019	41454203	185	4.8467	4.99547	4.6808	0.0573916	0.395014	0.718754	29.05	35.23	17.11	39.09	35.64	35.27	12.93	41.53	21.55	24.29	33.58	20.01
chr20	29079899	29080337	439	3.60012	3.95802	3.12308	0.0386483	0.395016	0.718754	11.02	48.98	21.78	6.65	0	4.81	3.23	23.36	5.75	1.87	4.38	13.69
chr6	24205012	24205212	201	4.33232	4.20064	4.45298	-0.0569484	0.395026	0.718762	17.03	18.91	11.67	19.96	17.11	25.65	16.16	19.9	28.74	31.77	11.68	23.16
chr3	122728851	122729557	707	5.09956	4.96297	5.22432	-0.0569808	0.395032	0.718763	24.04	39.53	18.67	33.27	42.77	28.86	29.09	45.85	67.54	28.97	32.85	20.01
chr8	69812232	69812702	471	5.29649	5.07866	5.4857	-0.0521311	0.395041	0.718768	34.06	31.8	37.34	19.13	17.11	63.33	16.16	19.9	116.39	14.95	82.5	18.95
chr12	102435201	102435443	243	3.61079	3.43168	3.7701	-0.0535897	0.395049	0.718768	15.03	10.31	7.78	2.5	17.11	12.02	12.93	17.3	4.31	22.43	17.52	7.37
chr20	17896451	17897422	972	7.64599	7.72219	7.56553	0.0596513	0.395051	0.718768	187.32	197.65	312.71	245.37	186.03	137.88	229.47	181.67	186.8	217.71	176.68	144.25
chr1	39161881	39162090	210	3.91266	3.78657	4.02862	-0.0563704	0.395067	0.718779	14.02	16.33	12.45	7.49	15.68	16.83	12.93	19.9	17.24	9.34	24.82	13.69
chrX	9530800	9531435	636	6.16726	6.24348	6.08678	0.0598615	0.395068	0.718779	64.11	87.65	71.57	89	86.96	55.31	64.64	62.29	71.85	77.55	69.36	62.12
chr12	53388231	53388540	310	4.02053	3.90026	4.13154	-0.0560903	0.395076	0.718779	12.02	17.19	8.56	19.13	14.26	18.44	6.46	8.65	24.43	18.69	24.82	22.11
chr5	139669530	139671873	2344	11.3062	11.3394	11.2723	0.0503693	0.395078	0.718779	2350.96	2632.19	2799.65	2504.4	2796.16	2463.46	2475.71	2278.7	2562.09	2374.27	2306.31	2843.91
chr4	9969983	9971179	1197	8.10161	8.19338	8.00362	0.0593608	0.395085	0.71878	343.58	330.85	199.92	319.39	342.12	220.45	187.46	406.6	193.99	256.02	278.89	216.9
chr17	35497869	35499078	1210	7.10494	6.9955	7.20666	-0.0582126	0.395102	0.71878	123.21	128.9	125.24	99.81	123.31	165.14	103.42	128.04	254.34	91.57	210.99	97.92
chr20	1466287	1467482	1196	10.5497	10.6051	10.4921	0.0590947	0.395105	0.71878	1416.38	1276.99	2062.21	1705.09	1332.15	1552.79	1402.69	1234.51	1274.58	1451.1	1405.4	1873.13
chr8	115622952	115623678	727	6.74643	6.6773	6.8124	-0.0599487	0.39511	0.71878	108.18	103.12	91.79	125.59	94.8	90.59	93.73	128.9	137.95	126.14	87.61	100.03
chr7	36690293	36691315	1023	7.15157	7.00845	7.28176	-0.0564374	0.39511	0.71878	80.13	145.23	152.47	35.77	168.92	189.99	109.89	96.89	148.01	146.7	194.2	237.96
chr4	161287664	161288305	642	5.55601	5.40501	5.69269	-0.0563562	0.395116	0.71878	30.05	46.4	80.12	42.42	13.54	41.69	54.94	70.07	61.79	47.65	37.96	37.9
chr14	69380603	69381093	491	4.68766	4.81559	4.54727	0.0560569	0.395124	0.71878	23.04	28.36	35.01	21.63	32.07	28.86	32.32	36.33	5.75	31.77	10.95	23.16
chr3	149701589	149702380	792	6.26953	6.38863	6.1397	0.0589114	0.395125	0.71878	99.17	81.64	69.23	94.82	77.69	80.16	19.39	76.13	79.03	103.72	77.39	67.39
chr13	49606674	49608136	1463	8.10665	8.04537	8.16542	-0.059015	0.395131	0.71878	267.45	240.62	247.37	252.02	285.82	291.8	297.34	230.98	372.17	257.89	278.89	285.34
chr1	100249087	100250306	1220	9.83931	9.87338	9.80442	0.0522642	0.395133	0.71878	977.65	977.08	903.14	953.19	956.52	860.17	1008.38	764.76	787.45	951.2	942.53	910.77
chr6	29011321	29011781	461	4.68694	4.83586	4.52086	0.0573022	0.395137	0.71878	28.05	44.69	22.56	36.6	17.82	21.64	12.93	29.41	17.24	25.23	25.55	27.38
chr3	4409043	4409221	179	4.70896	4.79853	4.61347	0.057938	0.395146	0.71878	27.05	18.05	28	41.59	24.23	28.06	29.09	21.63	33.05	18.69	23.36	21.06
chr1	202693018	202693444	427	5.17555	5.27304	5.07101	0.0585816	0.395148	0.71878	44.07	28.36	32.67	33.27	52.74	40.88	32.32	25.09	33.05	44.85	28.47	37.9
chr11	78039422	78040490	1069	6.57875	6.48349	6.66811	-0.0591552	0.395154	0.71878	89.15	99.68	63.79	66.54	92.66	125.06	84.03	96.03	153.75	105.59	78.12	92.66
chr14	105174305	105175055	751	6.1944	6.04405	6.33055	-0.0560238	0.395166	0.718794	53.09	74.76	42.01	40.76	82.68	102.61	38.78	65.75	188.24	57	75.2	57.91
chr5	175533893	175534833	941	7.49225	7.55047	7.43158	0.0592154	0.395179	0.718799	185.31	167.57	186.7	182.99	239.49	162.73	155.14	173.89	189.68	174.73	168.65	173.73
chr4	163878610	163879063	454	4.71414	4.85828	4.55398	0.0557845	0.39518	0.718799	19.03	35.23	48.23	19.96	23.52	28.06	25.86	30.28	7.18	40.18	15.33	22.11
chr20	48846457	48847805	1349	9.96213	10.0426	9.87696	0.0596649	0.39519	0.718808	959.61	924.66	1407.99	1103.73	1009.27	922.7	972.83	1231.91	418.15	1057.72	889.23	1071.86
chr1	110047575	110047734	160	3.56001	3.7047	3.39917	0.0556505	0.395201	0.718812	16.03	13.75	6.22	12.48	18.53	11.22	9.7	10.38	11.5	14.95	7.3	9.48
chr9	129174466	129174746	281	6.43198	6.53285	6.32352	0.0588097	0.395206	0.718812	97.16	88.51	75.46	126.43	60.58	107.42	54.94	76.99	125.01	92.5	67.9	63.17
chr15	45221190	45221931	742	4.45268	4.64053	4.23665	0.0537551	0.395209	0.718812	24.04	25.78	54.45	15.8	19.96	9.62	12.93	16.44	8.62	43.92	17.52	13.69
chrX	77731881	77732287	407	4.34056	4.14769	4.51065	-0.0556676	0.395214	0.718813	5.01	18.05	18.67	25.78	16.39	22.45	38.78	32.01	11.5	19.62	21.17	13.69
chr11	75760713	75761392	680	5.46905	5.57856	5.35054	0.0567681	0.395227	0.718827	38.06	64.45	43.56	36.6	52.74	51.31	67.87	49.31	10.06	52.33	26.28	38.96
chr10	114261103	114261523	421	4.20773	4.36661	4.02915	0.0554925	0.395241	0.718833	32.05	26.64	17.89	6.65	28.51	12.02	12.93	17.3	14.37	13.08	16.06	24.22
chr15	66908005	66909031	1027	5.99865	5.82924	6.15025	-0.0562107	0.395246	0.718833	54.09	62.73	41.23	37.43	85.53	60.12	109.89	24.22	126.45	49.52	51.84	64.23
chr4	131316046	131316374	329	3.88274	3.60521	4.1154	-0.05348	0.395253	0.718833	14.02	9.45	17.11	7.49	5.7	19.24	38.78	12.11	27.3	7.48	10.95	7.37
chr15	90178335	90179268	934	7.76535	7.66549	7.85874	-0.0589373	0.395263	0.718833	274.46	220.85	178.92	211.26	154.67	177.97	261.79	279.43	214.11	101.85	281.81	253.75
chr2	169141848	169142919	1072	5.88579	5.74442	6.01453	-0.0579957	0.395267	0.718833	48.08	55	59.12	69.04	59.16	31.26	103.42	80.46	66.1	52.33	35.04	50.54
chr13	36954589	36954840	252	3.93371	4.11567	3.72545	0.0552375	0.395267	0.718833	33.06	11.17	16.34	21.63	11.4	10.42	9.7	19.03	8.62	9.34	18.98	13.69
chr15	31061831	31062854	1024	6.64939	6.86664	6.39354	0.0503831	0.395268	0.718833	105.18	75.62	252.82	158.86	81.25	26.45	64.64	85.65	18.68	143.9	62.06	129.51
chr6	114342445	114343942	1498	6.3588	6.25649	6.45432	-0.0595726	0.395277	0.718834	75.13	74.76	59.9	67.37	106.2	75.35	109.89	73.53	93.4	100.91	62.06	86.34
chr16	53093917	53094549	633	8.54038	8.57859	8.50112	0.0573918	0.39528	0.718834	403.68	336.87	385.06	402.57	416.96	348.72	468.64	346.91	357.8	316.76	358.47	325.35
chr16	69398145	69398564	420	4.74696	4.58928	4.88908	-0.0560033	0.395287	0.718838	25.04	24.06	20.23	22.46	14.97	37.68	25.86	43.26	54.6	21.49	16.79	15.79
chr2	131092811	131094166	1356	10.8334	10.8988	10.7649	0.0598705	0.395292	0.718838	1443.43	1652.53	2908.56	2045.27	1553.1	1852.61	1548.13	1504.42	1824.93	1678.15	1674.8	2210.06
chr6	157774174	157774986	813	5.34111	5.21562	5.45655	-0.0582121	0.395313	0.718866	28.05	35.23	37.34	54.9	31.36	36.07	48.48	52.77	60.35	43.92	28.47	29.48
chr9	128686125	128686320	196	7.43006	7.50804	7.34761	0.0597699	0.395327	0.718882	208.35	161.56	126.8	201.28	207.41	186.78	174.53	200.71	122.14	192.48	171.57	115.82
chr14	69460021	69460622	602	6.3037	6.23142	6.37253	-0.0596721	0.395333	0.718883	98.17	74.76	63.79	67.37	89.81	56.92	58.18	71.8	97.71	94.37	80.31	94.76
chr18	63213292	63214038	747	6.78885	6.90353	6.66426	0.0582412	0.39534	0.718885	146.25	118.59	136.91	125.59	62.72	128.26	71.1	162.64	64.66	95.31	128.49	86.34
chr12	43915000	43915356	357	4.01798	4.09137	3.94065	0.0566529	0.395358	0.718908	13.02	13.75	21.78	17.47	17.82	18.44	29.09	14.71	10.06	7.48	16.06	14.74
chr11	107819255	107819660	406	4.2907	4.14654	4.42175	-0.0572888	0.395372	0.718916	17.03	19.77	21	12.48	19.96	16.03	22.62	23.36	31.61	21.49	18.98	10.53
chr8	95972922	95973198	277	4.38198	4.21963	4.52789	-0.0567023	0.395373	0.718916	22.04	24.92	11.67	11.64	27.08	14.43	29.09	14.71	24.43	19.62	18.98	31.59
chrX	154918000	154918632	633	6.20774	6.079	6.32592	-0.0589691	0.395381	0.718922	62.1	69.61	59.9	64.88	76.98	72.15	142.21	68.34	64.66	89.7	70.09	46.33
chr12	53398235	53398748	514	4.51117	4.40743	4.60794	-0.0572077	0.395393	0.718932	25.04	29.22	9.33	23.29	16.39	24.05	16.16	25.95	27.3	20.56	32.12	24.22
chr13	73849357	73849563	207	3.80345	3.96112	3.62641	0.054566	0.395397	0.718932	20.03	20.62	6.22	14.14	16.39	16.03	16.16	16.44	1.44	13.08	8.03	18.95
chr17	27976201	27976898	698	6.09421	5.98327	6.19722	-0.0575132	0.395415	0.718947	95.16	48.98	64.57	81.51	54.88	34.47	58.18	80.46	41.67	68.21	121.19	70.54
chr3	195542112	195542558	447	7.54079	7.45306	7.62348	-0.0593612	0.395417	0.718947	207.35	174.45	144.69	145.56	146.83	232.48	148.67	195.51	283.08	127.08	189.82	239.01
chr16	878374	878731	358	4.43879	4.6476	4.19457	0.0526429	0.395425	0.718948	23.04	54.14	24.89	13.31	21.38	13.63	6.46	15.57	4.31	36.44	10.22	36.85
chr8	70315455	70315921	467	4.59247	4.43959	4.73069	-0.056592	0.395428	0.718948	16.03	32.66	23.34	17.47	20.67	20.04	25.86	25.09	48.86	15.88	29.93	13.69
chr10	49407116	49408381	1266	6.70256	6.61108	6.78858	-0.0598971	0.395436	0.718949	105.18	106.56	87.9	84.84	121.88	80.16	151.9	94.3	103.46	113.99	108.05	91.6
chr14	74627106	74627325	220	4.01226	3.71323	4.25983	-0.0521201	0.395439	0.718949	7.01	20.62	9.33	8.32	14.97	18.44	51.71	12.11	7.18	9.34	5.11	29.48
chr19	41993642	41994613	972	8.46923	8.52774	8.40824	0.0586544	0.395462	0.71898	372.63	326.55	315.83	431.68	374.91	392.81	277.95	310.57	329.06	410.19	388.4	322.19
chr10	26448337	26449540	1204	9.0817	9.14442	9.01614	0.0598011	0.395473	0.718991	627.06	620.45	527.41	506.54	491.09	622.88	497.73	375.46	750.09	441.96	464.33	576.99
chr4	82739004	82739993	990	7.13077	7.02178	7.23211	-0.058364	0.395479	0.718993	165.28	141.79	70.01	126.43	189.59	86.58	164.83	140.15	93.4	201.83	146.02	155.83
chr8	58800803	58802012	1210	8.68797	8.74868	8.62459	0.0595662	0.395509	0.719029	465.78	470.06	423.95	351	396.29	473.77	407.23	314.9	290.26	412.06	454.11	489.6
chr14	21734544	21734781	238	4.19266	4.05215	4.32069	-0.0568789	0.39551	0.719029	21.04	21.48	19.45	11.64	10.69	15.23	25.86	19.9	11.5	14.02	23.36	25.27
chr7	106345401	106347796	2396	9.59653	9.68225	9.50538	0.0594811	0.395517	0.719033	753.27	752.79	1161.4	931.56	600.14	730.3	436.32	1045.05	495.75	700.79	780.45	902.34
chr7	27930931	27931289	359	3.92998	4.06156	3.78519	0.0558452	0.395539	0.719061	18.03	12.03	21	13.31	21.38	14.43	19.39	6.92	5.75	14.02	21.9	14.74
chr9	72278664	72279396	733	5.83338	5.72159	5.93713	-0.0581891	0.395546	0.719061	62.1	31.8	45.9	39.09	52.74	84.97	67.87	66.61	51.73	57.93	80.31	43.17
chr12	92971906	92973002	1097	7.65846	7.57805	7.73463	-0.0596536	0.395549	0.719061	222.37	176.17	189.03	212.93	143.98	202.02	151.9	217.14	341.99	185.94	176.68	204.26
chr15	52220849	52222661	1813	8.52444	8.42887	8.61408	-0.0590871	0.39556	0.719072	331.56	441.71	230.26	227.9	371.35	464.96	323.2	337.39	636.57	302.74	373.07	377.99
chr5	155827891	155828608	718	5.90923	6.05408	5.74819	0.0562422	0.395583	0.719104	56.09	85.94	77.01	77.35	73.41	28.86	35.55	57.1	22.99	108.39	41.61	56.86
chr1	177256260	177256522	263	4.49624	4.60617	4.37724	0.056915	0.39559	0.719106	27.05	17.19	24.89	23.29	32.07	21.64	32.32	19.9	5.75	19.62	29.2	17.9
chr21	42414787	42416019	1233	9.78677	9.85973	9.70993	0.059849	0.395606	0.71911	778.31	650.53	1306.09	1148.65	857.45	833.71	850.02	1096.96	592.02	907.29	692.11	886.55
chr4	159008974	159009213	240	3.89733	4.00009	3.78668	0.0556249	0.395607	0.71911	11.02	24.92	10.11	19.13	16.39	14.43	22.62	7.79	11.5	20.56	8.76	11.58
chr3	119555206	119555716	511	7.75008	7.83194	7.66329	0.0596392	0.395608	0.71911	180.3	194.21	364.83	243.7	224.52	159.53	177.76	224.93	185.37	200.89	214.64	212.69
chr6	72835782	72836147	366	4.43807	4.52896	4.34107	0.0559371	0.395617	0.719116	27.05	18.05	35.78	12.48	23.52	21.64	38.78	20.76	15.81	22.43	8.03	15.79
chr2	17863389	17863772	384	3.73598	3.93674	3.5027	0.0536642	0.395643	0.719154	11.02	11.17	26.45	23.29	7.13	12.83	6.46	17.3	4.31	22.43	8.03	9.48
chr6	4059192	4059743	552	4.7749	4.95568	4.56818	0.0546662	0.39565	0.719157	22.04	17.19	19.45	43.25	24.95	59.32	12.93	20.76	15.81	17.75	54.03	21.06
chr4	78313063	78314049	987	5.75339	5.91171	5.57553	0.0557575	0.395657	0.719161	73.12	63.59	32.67	69.87	44.19	77.76	25.86	51.91	25.87	21.49	97.83	63.17
chr2	119338703	119339768	1066	7.82375	7.72908	7.91258	-0.0595572	0.395666	0.719162	279.47	232.02	175.03	164.69	217.39	204.42	371.68	201.57	212.67	192.48	286.19	181.1
chr17	75352106	75352496	391	5.57866	5.43981	5.70532	-0.0583029	0.395668	0.719162	49.08	29.22	39.67	49.91	35.64	56.92	84.03	63.15	48.86	40.18	35.77	41.06
chr1	179369816	179370057	242	5.81858	5.68137	5.94386	-0.0582733	0.395688	0.719165	60.1	64.45	36.56	31.61	53.46	61.73	103.42	44.12	56.04	61.67	59.87	44.22
chr12	57307591	57308344	754	5.98982	5.86925	6.10109	-0.0589031	0.395691	0.719165	56.09	55.86	45.9	49.91	55.6	87.38	93.73	58.83	91.96	52.33	61.33	53.7
chr16	10878183	10879428	1246	9.60303	9.6661	9.53707	0.0596663	0.395696	0.719165	737.24	759.67	712.55	973.98	774.06	917.08	639.94	898.85	882.29	610.15	900.91	525.4
chr2	66303526	66303809	284	4.19933	4.03011	4.35077	-0.0559192	0.395701	0.719165	13.02	13.75	21	19.96	14.26	16.03	32.32	18.17	4.31	21.49	31.39	14.74
chr3	39750742	39751076	335	4.70079	4.88008	4.496	0.0536217	0.395705	0.719165	16.03	14.61	35.01	50.74	24.23	36.07	19.39	38.06	5.75	28.03	7.3	36.85
chr2	173942434	173943126	693	7.00515	7.08681	6.9186	0.0593355	0.395705	0.719165	118.2	143.51	162.58	128.09	158.23	105.02	142.21	133.23	68.97	111.19	100.75	169.52
chr9	92405968	92407139	1172	6.91054	6.97908	6.83858	0.0591786	0.395708	0.719165	125.21	116.01	115.13	115.61	151.11	133.88	200.38	109	89.09	80.36	129.95	77.92
chr10	96374800	96375814	1015	8.19189	8.25207	8.12908	0.0590307	0.395728	0.719185	265.45	273.27	353.94	285.29	344.26	307.03	206.85	284.62	350.62	275.64	276.7	285.34
chr5	143341331	143341697	367	4.97803	4.83713	5.10639	-0.0574323	0.395729	0.719185	47.08	35.23	24.89	19.13	29.94	15.23	45.25	31.14	35.92	32.7	24.82	36.85
chr5	172160047	172160595	549	5.42112	5.28429	5.54609	-0.0570731	0.395737	0.71919	21.04	38.67	35.01	50.74	43.48	44.89	35.55	37.2	93.4	28.03	40.88	45.28
chr2	101751549	101752599	1051	7.58243	7.51371	7.64802	-0.0598678	0.395743	0.71919	151.25	180.46	199.14	255.35	173.2	137.08	168.06	191.19	232.79	199.96	221.94	189.52
chr6	149380591	149380849	259	4.309	4.47309	4.12383	0.0550725	0.395751	0.719196	21.04	28.36	31.12	19.96	19.96	12.83	16.16	11.25	7.18	40.18	18.25	11.58
chr22	17594310	17595634	1325	9.75227	9.70557	9.7975	-0.0565283	0.395776	0.71922	751.26	690.06	944.37	907.44	974.34	742.33	872.64	778.6	929.71	849.35	952.02	957.09
chr13	91318806	91319337	532	4.84723	4.74055	4.94655	-0.0581914	0.395781	0.71922	27.05	30.08	21.78	34.1	24.95	22.45	35.55	30.28	21.55	27.1	45.26	25.27
chr3	185353818	185354715	898	8.3807	8.28552	8.46998	-0.059425	0.395788	0.71922	390.66	363.51	266.04	262.83	315.75	273.36	568.83	260.4	227.04	410.19	295.68	365.36
chr5	149648774	149649455	682	4.71642	4.85483	4.56331	0.0555977	0.395788	0.71922	16.03	15.47	19.45	32.44	34.93	55.31	19.39	14.71	37.36	20.56	18.25	31.59
chr11	6362934	6363713	780	6.52882	6.43237	6.61922	-0.0595103	0.395792	0.71922	91.15	81.64	92.57	91.49	94.8	66.54	122.82	82.19	86.22	142.03	74.47	82.13
chr6	159968437	159970192	1756	10.0612	10.0145	10.1064	-0.0568308	0.395801	0.719222	1018.71	925.52	1266.42	925.74	980.04	1089.44	982.53	978.44	1350.73	996.05	1141.11	1165.57
chrX	20595803	20596759	957	6.57795	6.74121	6.39383	0.0547325	0.395803	0.719222	75.13	105.7	110.46	154.71	81.25	114.64	51.71	96.03	8.62	124.27	72.28	151.62
chr4	972556	974048	1493	9.73808	9.68208	9.79199	-0.0587734	0.395841	0.719262	940.58	756.23	884.47	886.65	697.79	763.17	869.41	643.64	1120.82	870.85	997.28	817.06
chr13	99347404	99348684	1281	8.02571	8.15247	7.88673	0.0568628	0.395842	0.719262	254.43	283.59	335.27	422.53	268.71	142.69	135.74	107.27	268.71	462.52	246.77	199
chr11	104897419	104898891	1473	7.54369	7.30203	7.75063	-0.0509294	0.395845	0.719262	201.34	68.75	165.69	173	143.26	194.8	74.34	81.32	639.44	147.63	233.62	115.82
chr20	63069936	63070093	158	4.0018	3.79423	4.18322	-0.0562844	0.395847	0.719262	10.02	23.2	13.22	12.48	10.69	13.63	35.55	16.44	11.5	16.82	16.06	12.63
chr9	109817927	109818169	243	4.72896	4.57255	4.87007	-0.0581058	0.395866	0.719268	25.04	28.36	20.23	27.45	25.66	16.03	48.48	25.95	22.99	28.03	22.63	27.38
chr5	76415504	76416216	713	5.79922	5.95419	5.62559	0.0558593	0.395867	0.719268	58.1	50.7	101.13	87.33	30.65	44.09	19.39	51.04	28.74	82.23	37.96	76.86
chr21	14492888	14493321	434	4.39204	4.27391	4.50121	-0.0552596	0.39587	0.719268	21.04	18.91	10.11	17.47	28.51	20.04	0	34.6	27.3	14.95	37.96	21.06
chr15	56906708	56907782	1075	6.19535	6.27011	6.1165	0.0591727	0.395879	0.719268	72.12	84.22	70.01	69.87	76.27	90.59	84.03	84.78	94.84	51.39	59.14	42.12
chr8	38359896	38360123	228	5.44894	5.34974	5.54175	-0.0582684	0.39588	0.719268	45.08	43.83	28.78	43.25	29.22	54.51	38.78	59.69	53.17	27.1	55.49	45.28
chr20	4369621	4370135	515	4.81913	4.69621	4.93241	-0.057569	0.395883	0.719268	15.03	31.8	20.23	18.3	34.93	35.27	29.09	32.01	24.43	27.1	28.47	42.12
chr10	58266392	58266577	186	7.27152	7.34525	7.19381	0.0598449	0.395887	0.719268	197.33	196.79	133.8	135.58	164.65	147.5	119.58	122.85	198.3	148.57	143.83	145.3
chr1	32351031	32352270	1240	10.2099	10.2765	10.1401	0.0598178	0.395927	0.719325	1207.03	1118.01	1761.94	1097.08	1025.66	1232.13	1027.78	1011.31	1092.08	1042.77	908.95	1687.81
chr6	130114815	130115796	982	7.6046	7.51069	7.69277	-0.0593132	0.395939	0.719325	234.39	178.74	224.81	198.79	134	123.45	261.79	232.71	181.06	129.88	228.51	207.42
chr14	50599785	50600468	684	5.18883	5.08909	5.28211	-0.0587473	0.39594	0.719325	43.07	38.67	33.45	35.77	29.22	24.05	35.55	38.93	54.6	40.18	35.77	28.43
chr2	74439947	74441277	1331	9.23482	9.16616	9.30037	-0.0595775	0.395949	0.719325	664.12	505.3	660.43	538.97	469.71	608.45	869.41	538.96	689.74	625.1	598.66	461.17
chr8	38386035	38387149	1115	10.0532	10.088	10.0174	0.0505006	0.39595	0.719325	1037.75	1000.28	1122.51	1235.15	1034.21	1100.66	946.98	987.95	1184.05	1046.51	1030.87	1022.38
chr8	143548141	143548863	723	8.00171	8.12199	7.87048	0.0568047	0.395953	0.719325	391.66	398.74	126.8	159.7	316.47	278.17	329.66	145.34	377.92	227.99	126.3	196.89
chr6	78615026	78616059	1034	6.84746	6.66568	7.00888	-0.0546706	0.395956	0.719325	100.17	45.55	94.9	158.03	73.41	137.08	210.08	230.98	91.96	58.87	148.21	32.64
chr17	75686060	75687040	981	7.04672	6.91745	7.16535	-0.0580011	0.395969	0.719331	114.19	111.72	127.58	174.67	90.52	106.62	248.86	135.82	127.89	139.22	62.06	147.41
chr11	3764251	3764504	254	3.84364	4.00967	3.65597	0.0530693	0.39597	0.719331	6.01	28.36	24.11	13.31	12.83	12.02	16.16	12.11	5.75	18.69	2.92	20.01
chr20	49483952	49484728	777	7.15801	7.21449	7.09923	0.059787	0.396006	0.719378	164.28	141.79	154.02	141.4	158.95	130.67	203.62	94.3	137.95	154.17	126.3	106.34
chr6	148451813	148452039	227	3.4907	3.6521	3.30895	0.0516342	0.396009	0.719378	11.02	11.17	15.56	4.99	7.84	24.85	19.39	8.65	0	8.41	5.11	17.9
chr12	120006634	120006915	282	4.03455	4.20081	3.84659	0.0559365	0.396014	0.719378	14.02	15.47	9.33	19.13	23.52	28.86	6.46	12.11	12.93	23.36	14.6	16.85
chr15	99604710	99605296	587	5.25997	5.15936	5.35401	-0.0588043	0.396019	0.719378	26.04	36.09	31.89	38.26	35.64	46.5	45.25	51.91	33.05	33.64	48.92	32.64
chr12	4859760	4860267	508	5.34337	5.45487	5.22253	0.0581846	0.396026	0.719378	37.06	29.22	59.12	45.75	33.5	58.52	32.32	54.5	31.61	38.31	33.58	33.69
chr15	89630839	89631525	687	5.03866	4.94209	5.12917	-0.0584514	0.396029	0.719378	18.03	29.22	31.12	34.1	39.91	32.07	22.62	28.55	44.55	42.05	34.31	37.9
chr4	153432801	153434021	1221	9.43026	9.37406	9.48435	-0.0589048	0.396033	0.719378	662.11	712.4	763.12	553.11	592.3	698.23	672.26	616.82	750.09	548.48	792.86	917.08
chr22	38455847	38456381	535	5.7338	5.60272	5.85396	-0.0576281	0.396042	0.719378	59.1	48.12	52.9	40.76	57.02	33.67	67.87	55.37	56.04	57	23.36	87.39
chr13	110815478	110815933	456	4.62645	4.30681	4.88796	-0.0459133	0.396049	0.719378	26.04	16.33	10.89	27.45	22.81	15.23	12.93	25.95	77.6	32.7	28.47	0
chr6	150667678	150668731	1054	6.07912	5.88557	6.24975	-0.0536682	0.39605	0.719378	91.15	84.22	30.34	24.12	46.33	78.56	45.25	46.72	208.36	42.98	79.58	33.69
chr19	48881772	48882052	281	5.90496	5.80845	5.99542	-0.0591248	0.396077	0.719412	61.1	42.11	52.9	59.89	57.73	62.53	58.18	80.46	89.09	55.13	43.07	56.86
chr9	125844503	125845041	539	4.38358	4.18836	4.5555	-0.0537727	0.396084	0.719412	19.03	14.61	6.22	23.29	27.8	18.44	16.16	15.57	57.48	12.15	29.2	10.53
chr1	54399912	54401034	1123	6.88416	6.7476	7.00889	-0.0566864	0.396084	0.719412	87.15	75.62	199.92	108.96	84.11	88.98	135.74	232.71	53.17	115.86	139.44	95.81
chr20	31858296	31858692	397	7.05414	7.14713	6.95474	0.0585802	0.396097	0.719426	149.25	140.07	94.13	84.84	181.75	200.41	155.14	122.85	93.4	90.64	156.97	125.3
chr11	69401583	69402017	435	4.51046	4.65015	4.35578	0.0544968	0.396108	0.719436	36.06	36.95	17.89	11.64	32.07	16.03	29.09	29.41	22.99	13.08	5.11	23.16
chr1	41844329	41844643	315	3.95862	4.13849	3.7531	0.054022	0.396117	0.719441	38.06	12.89	9.33	23.29	15.68	6.41	12.93	10.38	7.18	14.02	15.33	21.06
chr16	3695422	3696324	903	6.52416	6.64988	6.38643	0.0575828	0.396132	0.719447	106.18	110.86	83.24	110.62	89.81	101.81	48.48	52.77	66.1	83.16	176.68	74.76
chr1	31815103	31816513	1411	7.27279	7.32407	7.21961	0.0593288	0.396138	0.719447	169.28	176.17	144.69	176.33	154.67	140.29	180.99	155.72	117.83	143.9	135.79	160.04
chr9	115278309	115279060	752	5.65632	5.78304	5.51738	0.0569113	0.396139	0.719447	50.08	55.86	34.23	57.39	72.7	60.12	45.25	42.39	12.93	53.26	43.07	77.92
chr1	19288298	19289329	1032	7.11664	7.2151	7.01097	0.0587631	0.396146	0.719447	135.23	159.84	170.36	127.26	188.17	110.63	84.03	111.6	162.38	199.96	83.23	132.67
chr1	46527725	46528423	699	6.85722	6.92766	6.78316	0.0596363	0.396146	0.719447	104.18	115.15	122.13	102.31	163.22	123.45	138.98	97.76	71.85	137.35	111.7	103.19
chr2	174729761	174730779	1019	5.83392	5.92071	5.74158	0.0583375	0.396186	0.719508	46.08	54.14	66.9	39.92	57.02	99.4	64.64	38.06	66.1	49.52	51.11	51.59
chr1	31508850	31509736	887	7.27459	7.42707	7.10407	0.0548981	0.396202	0.719528	100.17	61.87	198.36	204.61	94.8	372.77	164.83	259.53	83.34	129.88	75.2	112.66
chr11	20529683	20530474	792	5.10752	5.24999	4.94942	0.0561868	0.396213	0.719538	28.05	50.7	42.01	50.74	26.37	30.46	25.86	17.3	14.37	54.19	26.28	47.38
chr12	124390607	124392658	2052	9.34363	9.38773	9.29815	0.057312	0.396222	0.719546	578.97	717.56	726.56	674.55	690.66	630.9	681.95	490.52	760.15	581.19	581.14	682.29
chr4	6769114	6769697	584	5.41939	5.55931	5.26444	0.0558004	0.396258	0.7196	39.07	30.94	38.89	60.72	36.35	76.96	38.78	40.66	17.24	47.65	16.79	69.49
chr8	102773572	102773837	266	4.79791	4.67346	4.91248	-0.0579551	0.396289	0.719639	28.05	30.94	17.89	26.62	19.96	29.66	35.55	30.28	37.36	19.62	35.77	22.11
chr11	11787331	11788267	937	6.82577	6.76115	6.88763	-0.0597497	0.39629	0.719639	121.2	111.72	74.68	108.13	120.46	114.64	109.89	108.14	123.58	131.75	123.38	113.71
chr19	45641048	45643409	2362	11.7234	11.777	11.6677	0.0586552	0.396301	0.71965	3131.27	2870.23	4753.73	3524.96	3109.77	3666.73	2805.38	3332.4	3622.56	2975.08	3002.08	3783.1
chr20	35605236	35605465	230	5.3864	5.52152	5.23731	0.0571328	0.396307	0.71965	80.13	46.4	29.56	53.23	34.21	32.07	29.09	35.47	21.55	49.52	40.15	50.54
chr4	67700572	67701823	1252	10.5349	10.5766	10.4921	0.0546726	0.396326	0.719676	1407.37	1502.14	1769.72	1553.71	1462.58	1467.01	1321.89	1390.23	1303.32	1424	1376.19	1825.74
chr1	9996937	9998202	1266	6.45685	6.35945	6.54809	-0.0591558	0.396342	0.719695	69.12	88.51	67.68	74.03	114.75	78.56	87.26	65.75	133.64	105.59	74.47	94.76
chr4	141702426	141703407	982	6.03493	6.12332	5.94076	0.0583465	0.396353	0.719704	43.07	72.19	64.57	68.2	94.08	76.16	84.03	85.65	44.55	59.8	57.68	36.85
chr14	83071932	83072182	251	4.02972	4.23496	3.79037	0.0536633	0.396363	0.719706	29.05	18.91	26.45	14.97	3.56	20.04	0	17.3	24.43	13.08	12.41	15.79
chr16	71358168	71359284	1117	7.4931	7.55469	7.42875	0.0593028	0.396364	0.719706	190.32	150.39	182.03	220.41	210.98	173.96	155.14	179.08	162.38	194.35	153.32	189.52
chr9	117815332	117815691	360	4.60607	4.75353	4.4418	0.0561808	0.396378	0.719721	17.03	36.09	24.11	26.62	36.35	21.64	12.93	11.25	17.24	31.77	18.25	38.96
chr12	108824310	108824498	189	5.25475	5.14485	5.35687	-0.0573804	0.396398	0.719748	40.07	33.51	33.45	23.29	43.48	38.48	32.32	44.99	44.55	26.16	71.55	26.32
chr22	48112505	48113338	834	6.03906	6.11053	5.96387	0.0592059	0.396426	0.719787	57.1	68.75	72.34	74.03	92.66	49.7	80.8	52.77	47.42	70.08	51.84	71.6
chr15	82128298	82129003	706	5.69933	5.81637	5.57196	0.0586682	0.39643	0.719787	43.07	50.7	73.12	51.57	69.14	50.5	19.39	44.99	61.79	50.46	63.52	45.28
chr2	190182144	190182372	229	5.44219	5.27441	5.59248	-0.0561727	0.396447	0.719803	59.1	57.58	23.34	19.96	44.19	28.06	80.8	41.53	35.92	54.19	23.36	53.7
chr8	116755180	116756256	1077	8.69202	8.73403	8.64874	0.0542689	0.39645	0.719803	428.72	394.44	429.4	449.98	410.55	441.71	358.75	376.32	479.94	400.85	413.22	379.05
chr8	43141733	43141967	235	6.43253	6.34001	6.51947	-0.0586637	0.39646	0.719812	102.17	69.61	70.79	72.36	67.71	103.41	54.94	81.32	155.19	97.18	91.26	70.54
chr11	113859668	113860195	528	4.81957	4.68463	4.94297	-0.0556934	0.39648	0.719839	27.05	24.92	20.23	19.13	15.68	47.3	19.39	25.95	30.18	15.88	58.41	34.75
chr6	14386655	14387060	406	4.8596	5.00628	4.69631	0.0549871	0.396526	0.719912	43.07	30.94	29.56	12.48	46.33	30.46	29.09	10.38	30.18	10.28	40.88	34.75
chr7	107909285	107909949	665	5.5182	5.67016	5.34832	0.0555145	0.396535	0.719918	26.04	41.25	106.57	44.08	56.31	31.26	29.09	32.01	18.68	52.33	45.99	66.33
chr13	35163436	35164800	1365	8.4298	8.30399	8.54552	-0.0570958	0.39654	0.719918	558.94	381.55	235.7	245.37	185.32	289.39	223.01	610.77	293.14	213.04	343.87	558.04
chrX	153573533	153574396	864	5.55151	5.69999	5.38598	0.0559814	0.396548	0.719923	37.06	60.15	79.35	59.89	44.19	31.26	25.86	73.53	20.12	44.85	23.36	63.17
chr1	17425944	17426602	659	4.84029	4.6473	5.01048	-0.0554873	0.39656	0.719935	13.02	26.64	21	39.09	31.36	19.24	61.41	30.28	7.18	27.1	28.47	38.96
chr15	88700902	88702160	1259	6.30157	6.21847	6.38015	-0.0595259	0.396579	0.719957	78.13	67.03	53.67	69.87	95.51	82.57	77.57	103.81	99.15	75.69	73.01	70.54
chr1	32972739	32973470	732	5.85785	5.97206	5.7338	0.0586513	0.396583	0.719957	70.12	77.34	51.34	67.37	52.74	57.72	25.86	66.61	64.66	75.69	40.15	46.33
chr14	71541370	71541889	520	4.5321	4.37381	4.67473	-0.0567787	0.396641	0.720026	24.04	18.91	18.67	14.14	21.38	27.26	38.78	19.9	24.43	17.75	38.69	13.69
chr9	6510515	6511422	908	5.21665	5.09605	5.32794	-0.0569265	0.396647	0.720026	29.05	42.11	25.67	16.64	42.05	49.7	29.09	29.41	38.8	29.9	56.95	56.86
chr16	3664400	3664860	461	4.61402	4.46192	4.75159	-0.0562454	0.396655	0.720026	13.02	30.08	25.67	8.32	20.67	34.47	29.09	25.09	22.99	37.38	19.71	27.38
chr4	158254079	158255022	944	5.43989	5.55942	5.30955	0.0559656	0.396657	0.720026	62.1	33.51	27.23	64.88	20.67	74.55	64.64	49.31	28.74	28.97	26.28	40.01
chr2	138090453	138090725	273	4.66582	4.52237	4.79629	-0.0573364	0.39666	0.720026	27.05	16.33	14	26.62	24.23	29.66	32.32	23.36	37.36	33.64	18.98	21.06
chr7	143043470	143043714	245	3.64295	3.33228	3.89842	-0.0468336	0.396661	0.720026	3.01	17.19	8.56	1.66	9.98	20.04	9.7	0	38.8	14.95	19.71	6.32
chr20	64095841	64096361	521	5.12543	4.99152	5.24797	-0.0564627	0.396662	0.720026	29.05	35.23	34.23	41.59	23.52	27.26	32.32	44.12	22.99	56.06	14.6	57.91
chr3	169762977	169763244	268	7.03809	6.95637	7.11542	-0.0597452	0.396664	0.720026	152.26	132.34	128.35	110.62	106.91	114.64	174.53	96.89	136.51	139.22	132.14	152.67
chr3	42045092	42045907	816	6.33249	6.24722	6.41301	-0.0587896	0.396675	0.720036	70.12	56.72	124.46	82.34	62.01	60.12	51.71	94.3	96.28	85.96	95.64	87.39
chr12	6612670	6614530	1861	8.75962	8.69433	8.82209	-0.0595048	0.396683	0.720041	374.63	368.66	501.74	301.93	432.65	505.84	452.48	423.9	560.41	366.28	446.08	466.44
chr11	65530199	65530396	198	4.95391	5.07936	4.81651	0.0574253	0.396692	0.720048	43.07	43.83	18.67	24.95	37.06	35.27	19.39	19.9	37.36	23.36	34.31	34.75
chr1	192600902	192601922	1021	7.26165	7.36437	7.15105	0.0590714	0.396705	0.720056	188.32	149.53	190.58	161.36	148.97	149.91	58.18	192.92	119.27	131.75	183.25	167.41
chr7	135704126	135704527	402	4.52205	4.36436	4.66419	-0.0570776	0.396707	0.720056	25.04	23.2	14.78	24.12	22.81	13.63	42.02	23.36	10.06	25.23	24.09	27.38
chr17	39376290	39378073	1784	6.73641	6.61459	6.84874	-0.0570759	0.396715	0.720058	73.12	115.15	84.01	109.79	97.65	108.22	42.02	154.85	211.23	126.14	65.71	91.6
chr17	59027656	59028113	458	4.79687	4.67514	4.90913	-0.0569824	0.396719	0.720058	33.06	21.48	36.56	22.46	15.68	24.05	32.32	38.93	11.5	28.97	30.66	37.9
chr7	2651311	2651894	584	4.88065	5.00296	4.74701	0.0566281	0.39674	0.720083	16.03	33.51	33.45	32.44	25.66	51.31	29.09	29.41	22.99	42.98	21.9	14.74
chr1	55378566	55378832	267	4.38523	4.27791	4.48513	-0.0571381	0.396744	0.720083	20.03	30.08	15.56	18.3	16.39	16.03	19.39	32.01	17.24	28.03	21.9	15.79
chr17	7262201	7263400	1200	6.53353	6.41423	6.64372	-0.0577218	0.396755	0.720087	86.14	96.25	85.57	62.38	81.97	99.4	80.8	109	191.11	84.09	49.65	85.29
chr6	134174009	134174254	246	7.01511	6.93548	7.09058	-0.0592466	0.396756	0.720087	159.27	136.64	103.46	108.96	89.81	136.28	84.03	146.2	173.87	116.8	116.81	180.05
chr3	72657665	72658234	570	5.53801	5.38391	5.67723	-0.0559553	0.396764	0.720091	28.05	46.4	39.67	57.39	54.17	24.85	67.87	69.21	28.74	30.83	86.15	24.22
chr12	116102070	116102436	367	4.1431	4.31349	3.94987	0.0531863	0.396781	0.720104	23.04	37.81	4.67	16.64	17.11	20.04	19.39	12.11	5.75	18.69	7.3	29.48
chr3	34072243	34073596	1354	7.14212	7.26281	7.0104	0.0570198	0.396783	0.720104	160.27	195.07	198.36	52.4	145.4	169.95	90.5	128.9	206.92	137.35	73.01	136.88
chr5	43136779	43138782	2004	6.96519	6.8802	7.04544	-0.0592555	0.396787	0.720104	163.27	86.79	104.24	140.57	100.5	111.43	129.28	150.53	133.64	105.59	176.68	96.87
chr14	68820951	68822950	2000	10.2878	10.3551	10.2173	0.0597298	0.396795	0.720109	1133.91	983.1	1194.85	1755.82	1373.49	1417.31	1441.47	1346.97	1192.67	1236.19	693.57	1231.9
chr20	63795896	63796511	616	5.93851	5.77934	6.08185	-0.056147	0.396806	0.720111	88.15	78.2	40.45	21.63	63.44	37.68	103.42	69.21	63.23	70.08	29.93	70.54
chrX	136879808	136881373	1566	9.4571	9.51797	9.39355	0.0592446	0.396817	0.720111	682.15	683.18	920.25	687.03	673.56	752.75	491.26	597.79	696.92	680.23	630.06	939.2
chr13	112767531	112768558	1028	7.31567	7.44528	7.17325	0.0561529	0.396822	0.720111	167.28	176.17	95.68	227.07	196.72	182.78	213.31	172.16	34.49	231.73	105.86	108.45
chr1	59759224	59759807	584	6.99041	7.04178	6.93715	0.0595873	0.396823	0.720111	138.23	122.89	154.8	132.25	113.33	129.07	155.14	109.87	104.9	111.19	110.97	143.2
chr6	33148148	33148548	401	4.94579	4.80158	5.07689	-0.0573885	0.396825	0.720111	21.04	35.23	27.23	17.47	33.5	32.87	48.48	44.12	27.3	33.64	32.12	16.85
chr1	28172389	28173293	905	9.58746	9.62268	9.55136	0.0498134	0.396841	0.720111	724.22	788.88	842.46	796.82	803.28	774.39	704.58	809.74	731.41	673.69	819.15	763.36
chr9	123715312	123715570	259	3.97852	3.75117	4.17487	-0.0508296	0.396841	0.720111	18.03	11.17	17.11	0	19.24	15.23	6.46	12.11	38.8	15.88	27.74	7.37
chr5	124795351	124796251	901	6.55677	6.45667	6.65037	-0.0589524	0.396846	0.720111	84.14	94.53	102.68	79.85	104.06	61.73	96.96	68.34	140.82	117.73	69.36	109.5
chr10	30846874	30847511	638	4.75019	4.8452	4.64849	0.0569719	0.396848	0.720111	13.02	26.64	31.12	43.25	19.96	38.48	35.55	23.36	25.87	20.56	24.09	21.06
chr7	88090726	88091224	499	5.24007	5.07335	5.38951	-0.0543033	0.396857	0.720111	22.04	34.37	24.11	31.61	31.36	58.52	16.16	37.2	67.54	12.15	86.88	31.59
chr4	80183531	80185092	1562	10.1618	10.2162	10.1052	0.0586971	0.396859	0.720111	1104.86	1032.94	1105.39	1439.76	922.31	1531.95	988.99	1092.63	1257.33	1073.61	969.54	1226.64
chr13	29763812	29764107	296	4.17745	4.00593	4.33072	-0.0548999	0.396861	0.720111	25.04	19.77	8.56	7.49	23.52	12.02	25.86	12.98	8.62	17.75	29.2	26.32
chr16	87924234	87925329	1096	8.59237	8.69258	8.48467	0.0582454	0.396868	0.720116	349.59	307.65	521.97	645.44	356.38	301.42	361.98	318.36	231.35	577.45	226.32	433.8
chr12	47772915	47774181	1267	9.57015	9.61762	9.52106	0.0577482	0.39688	0.720127	863.45	711.54	766.23	790.16	703.49	878.61	798.3	514.74	832	776.47	759.28	727.56
chr6	129882262	129883389	1128	8.14132	8.06933	8.2099	-0.0597025	0.396892	0.720139	240.4	267.26	244.26	319.39	302.21	238.09	345.82	390.16	218.42	290.59	305.17	226.38
chr10	128161122	128161377	256	3.82223	3.57841	4.03073	-0.0541346	0.396904	0.720152	11.02	24.06	4.67	8.32	16.39	7.21	32.32	10.38	14.37	10.28	13.87	16.85
chr18	46259944	46260526	583	4.99958	4.89942	5.09324	-0.0565627	0.396919	0.720166	45.08	26.64	24.11	23.29	20.67	39.28	9.7	28.55	38.8	37.38	59.87	30.53
chr15	55257643	55258646	1004	7.52123	7.42341	7.61284	-0.0584922	0.396936	0.720166	200.34	158.98	146.24	142.23	188.17	194	116.35	193.78	326.19	152.3	258.45	127.4
chr7	98266732	98267302	571	4.71129	4.55412	4.853	-0.0560184	0.396936	0.720166	28.05	40.39	14.78	29.94	14.97	12.83	32.32	34.6	38.8	19.62	17.52	30.53
chr4	98958116	98958449	334	4.30382	4.10923	4.47525	-0.0541346	0.396938	0.720166	25.04	25.78	6.22	4.99	27.08	14.43	25.86	16.44	33.05	12.15	27.01	18.95
chr6	134980773	134981324	552	5.58609	5.71215	5.44795	0.0579603	0.396949	0.720166	51.09	34.37	66.9	60.72	47.75	53.71	29.09	53.64	30.18	49.52	67.9	31.59
chr2	52918550	52918807	258	3.92011	4.05178	3.7752	0.054409	0.396953	0.720166	10.02	11.17	28.78	19.96	13.54	16.03	22.62	13.84	8.62	21.49	12.41	3.16
chr3	125632928	125633364	437	5.16809	4.95999	5.34993	-0.055255	0.396957	0.720166	31.05	36.95	21.78	25.78	39.91	31.26	93.73	37.2	27.3	49.52	11.68	25.27
chr15	67850457	67851839	1383	6.88185	6.80278	6.9568	-0.0596173	0.39696	0.720166	106.18	108.28	111.24	129.75	112.62	101.81	103.42	93.43	192.55	126.14	116.08	113.71
chr9	120899389	120900116	728	7.5481	7.43651	7.65167	-0.0577767	0.396961	0.720166	132.22	156.4	239.59	268.66	112.62	129.87	158.37	271.64	178.18	128.01	300.79	169.52
chr2	237201555	237202396	842	6.66148	6.87664	6.4085	0.050225	0.396988	0.720194	63.11	182.18	59.9	253.68	94.08	52.11	80.8	212.82	28.74	64.47	45.99	76.86
chr1	150578573	150580232	1660	10.8886	10.9303	10.8456	0.0545483	0.396992	0.720194	1911.22	1790.03	2286.24	1960.44	1761.94	1998.51	1619.23	1841.82	1676.92	1907.08	1745.61	2250.07
chr14	101665542	101665781	240	3.73429	3.56983	3.88192	-0.0551671	0.396992	0.720194	15.03	8.59	11.67	4.16	14.97	16.83	16.16	8.65	12.93	18.69	20.44	11.58
chr3	32455816	32456412	597	6.39373	6.24335	6.52991	-0.0558441	0.397	0.720199	67.11	77.34	70.79	87.33	79.83	72.15	51.71	95.16	229.91	34.57	78.85	64.23
chr2	111100049	111101344	1296	8.42908	8.53055	8.31992	0.0583923	0.397009	0.720205	311.52	344.6	322.83	533.15	402	304.63	223.01	551.94	162.38	351.33	321.23	307.45
chr12	116384736	116385550	815	5.10268	5.2297	4.96338	0.0567038	0.397025	0.72022	16.03	44.69	31.12	30.77	45.62	56.92	29.09	33.74	17.24	40.18	24.82	42.12
chr1	40849665	40850492	828	7.4977	7.56631	7.42566	0.0596887	0.397028	0.72022	199.34	201.09	180.47	177.16	212.4	166.74	161.6	175.62	255.78	172.86	137.25	128.45
chr20	49982203	49983285	1083	9.33165	9.37837	9.28337	0.0571634	0.397044	0.72023	707.19	588.66	756.12	714.47	602.28	624.48	636.7	677.38	573.34	630.71	489.88	730.72
chr12	121222886	121223982	1097	7.79747	7.91239	7.6726	0.0573488	0.397065	0.72023	131.22	255.23	143.91	155.54	349.97	409.64	142.21	169.56	284.52	228.92	188.36	210.58
chr9	35001682	35003197	1516	7.61693	7.6938	7.53573	0.0594902	0.397067	0.72023	137.23	173.59	279.27	242.04	233.79	176.36	197.15	186.86	171	204.63	216.83	136.88
chr15	38554217	38555083	867	7.15685	7.27001	7.03406	0.0575784	0.39707	0.72023	121.2	140.07	159.47	260.34	124.73	120.25	126.05	166.1	58.92	194.35	140.9	100.03
chr16	76784433	76785156	724	5.44314	5.6179	5.24426	0.0544449	0.397071	0.72023	44.07	60.15	31.12	79.85	24.95	54.51	12.93	72.67	30.18	68.21	16.06	27.38
chr9	91346586	91347158	573	5.54063	5.6612	5.40905	0.0578081	0.397072	0.72023	32.05	52.42	65.34	60.72	50.61	42.49	29.09	63.15	31.61	60.73	31.39	38.96
chr12	103949803	103950460	658	5.97024	6.0963	5.8321	0.0577178	0.397075	0.72023	110.19	71.33	63.01	64.88	44.19	56.92	29.09	55.37	47.42	80.36	47.45	82.13
chr10	105352327	105352595	269	3.97309	3.70331	4.20028	-0.0530105	0.397079	0.72023	11.02	14.61	3.11	6.65	29.94	12.83	42.02	14.71	12.93	13.08	13.87	13.69
chr1	158646262	158646891	630	5.087	5.20589	4.95743	0.0568685	0.397082	0.72023	47.08	42.97	15.56	30.77	37.78	47.3	38.78	43.26	21.55	22.43	37.23	23.16
chr1	207798508	207799506	999	6.94531	7.0144	6.87273	0.0596863	0.397089	0.720233	129.22	118.59	110.46	155.54	104.78	157.12	113.12	102.08	152.32	103.72	125.57	106.34
chr15	67951199	67951553	355	4.58896	4.43754	4.726	-0.0545961	0.397094	0.720233	32.05	16.33	31.12	12.48	16.39	21.64	9.7	30.28	45.98	9.34	44.53	18.95
chr17	1945890	1946490	601	5.18	5.03826	5.30905	-0.0571258	0.39713	0.720265	31.05	46.4	35.01	19.13	39.91	25.65	58.18	42.39	15.81	31.77	42.34	47.38
chr17	44236226	44237093	868	6.49843	6.3922	6.59736	-0.0580211	0.39713	0.720265	70.12	110	47.45	55.73	133.29	87.38	74.34	78.72	112.08	92.5	121.19	102.13
chr3	103134176	103134724	549	4.19509	4.41575	3.93447	0.0520939	0.397133	0.720265	13.02	7.73	42.01	17.47	8.55	39.28	0	12.98	17.24	29.9	18.98	12.63
chr19	3061173	3062017	845	8.7624	8.70617	8.81651	-0.0573768	0.397133	0.720265	414.7	370.38	446.51	395.91	387.03	491.41	549.44	483.6	465.57	384.03	404.46	418.01
chr1	55214299	55215987	1689	10.2763	10.3257	10.2252	0.0576945	0.397143	0.720266	1090.84	1040.67	1606.36	1512.12	1128.3	1321.92	1147.36	1109.07	1286.07	1108.18	1336.04	1195.05
chr1	89450499	89451871	1373	7.52464	7.63284	7.40767	0.0576928	0.397144	0.720266	159.27	169.29	227.92	173.84	183.18	277.37	122.82	98.62	340.56	136.42	180.33	140.04
chr7	44476875	44478165	1291	7.31483	7.40096	7.22323	0.059439	0.397172	0.720306	177.3	220.85	120.57	153.87	180.33	161.13	106.66	155.72	139.38	190.61	114.62	189.52
chr4	74134152	74134589	438	5.37368	5.21328	5.51801	-0.0570621	0.397193	0.720316	37.06	27.5	28.78	36.6	54.17	38.48	80.8	25.95	43.11	43.92	56.95	24.22
chr3	16823859	16824777	919	7.47499	7.55813	7.38676	0.0595168	0.397193	0.720316	205.35	209.68	157.91	177.16	251.6	129.07	138.98	162.64	133.64	166.32	218.29	184.26
chr3	17233226	17233774	549	6.85761	6.78048	6.93083	-0.0596515	0.397196	0.720316	131.22	136.64	106.57	101.47	101.92	81.77	119.58	100.35	159.5	120.54	120.46	111.61
chr4	2418153	2419537	1385	10.1257	10.0727	10.1769	-0.0578402	0.397199	0.720316	1106.86	989.97	1148.18	1191.07	1004.28	1021.3	1344.51	812.34	1028.86	1272.63	1323.63	1163.46
chr2	39739442	39739682	241	3.63709	3.40859	3.83431	-0.0526002	0.397205	0.720318	11.02	5.16	23.34	6.65	7.13	10.42	19.39	13.84	7.18	27.1	4.38	13.69
chr10	102196622	102197470	849	6.46751	6.59116	6.33227	0.0571795	0.397238	0.720367	69.12	112.57	133.8	116.45	78.4	68.14	64.64	96.03	27.3	117.73	86.15	91.6
chr13	41487754	41488800	1047	7.04012	6.86595	7.1955	-0.0554327	0.397247	0.720374	115.19	146.95	62.23	81.51	130.44	163.54	332.9	97.76	204.05	101.85	74.47	68.44
chr6	127582854	127583102	249	3.83688	3.97505	3.68407	0.0556603	0.39727	0.720404	12.02	12.89	21	21.63	16.39	10.42	9.7	12.11	15.81	16.82	5.84	16.85
chr2	207459694	207460656	963	6.68242	6.51439	6.83291	-0.0555926	0.397275	0.720404	118.2	85.94	38.89	113.95	77.69	113.83	239.17	102.08	54.6	85.03	152.59	50.54
chr12	98490647	98491690	1044	7.1999	7.12156	7.2742	-0.0594324	0.397279	0.720404	172.29	131.48	125.24	136.41	109.77	160.33	113.12	126.31	224.16	187.81	129.95	147.41
chr2	60285589	60286509	921	5.96434	6.0639	5.85739	0.0591427	0.397289	0.720411	63.11	65.31	91.01	58.22	62.01	61.73	38.78	60.56	48.86	68.21	50.38	81.07
chr14	100213661	100214960	1300	10.5572	10.5934	10.52	0.0520359	0.397305	0.720426	1501.53	1411.91	1786.83	1631.06	1436.21	1502.29	1418.85	1300.26	1564.84	1379.15	1502.5	1644.64
chr13	20136795	20137539	745	5.87651	5.79715	5.95174	-0.0591279	0.397307	0.720426	56.09	62.73	67.68	53.23	50.61	43.29	51.71	87.38	51.73	56.06	51.84	72.65
chr5	126472029	126473028	1000	5.23751	5.38828	5.06912	0.054976	0.39732	0.720432	20.03	29.22	82.46	28.28	32.79	58.52	35.55	46.72	12.93	52.33	23.36	30.53
chrX	48917158	48918442	1285	9.27492	9.3183	9.2302	0.0555653	0.397325	0.720432	554.93	531.08	709.44	742.75	611.55	680.6	572.06	604.71	597.77	625.1	563.62	640.17
chr4	76772523	76773327	805	6.38577	6.0647	6.64823	-0.0462537	0.397327	0.720432	124.21	31.8	12.45	24.95	181.75	26.45	226.24	116.79	76.16	40.18	44.53	97.92
chr16	29181491	29182419	929	5.72495	5.88574	5.54397	0.0548904	0.397344	0.720451	15.03	57.58	44.34	83.18	58.45	96.2	25.86	68.34	27.3	31.77	44.53	82.13
chr13	42354133	42355534	1402	8.37155	8.28542	8.45283	-0.0595199	0.397348	0.720451	270.46	279.29	277.71	332.7	385.6	326.27	488.03	245.69	329.06	270.04	478.93	290.6
chr10	88205538	88206390	853	5.93423	6.09457	5.75382	0.0547309	0.397355	0.720453	51.09	44.69	88.68	111.45	29.94	84.17	45.25	113.33	14.37	54.19	48.19	48.43
chr12	4909737	4911609	1873	7.88506	7.75481	8.00452	-0.0569471	0.397366	0.720454	161.27	136.64	201.48	169.68	289.38	337.49	184.22	185.13	548.92	220.51	195.66	206.37
chr7	5284784	5285373	590	5.95415	5.83366	6.06536	-0.058885	0.397368	0.720454	65.11	63.59	53.67	46.58	69.14	44.09	96.96	59.69	77.6	71.01	45.99	50.54
chr10	75612897	75613962	1066	6.25609	5.96745	6.49649	-0.0479183	0.397373	0.720454	24.04	51.56	49.01	34.1	42.77	173.96	51.71	72.67	275.89	62.6	33.58	45.28
chr10	43075564	43075775	212	4.29498	4.15906	4.41918	-0.0561849	0.397377	0.720454	11.02	12.03	17.11	13.31	32.07	21.64	16.16	25.95	15.81	25.23	16.79	28.43
chr8	47997165	47997734	570	5.36498	5.48264	5.23686	0.0573524	0.397408	0.720477	28.05	30.08	61.45	59.89	46.33	42.49	32.32	60.56	31.61	38.31	25.55	37.9
chr13	99027406	99028047	642	4.77561	4.93092	4.60154	0.0551646	0.397411	0.720477	34.06	26.64	59.9	26.62	21.38	14.43	19.39	20.76	18.68	13.08	28.47	45.28
chr1	181140448	181141198	751	7.26896	7.36242	7.16903	0.0589514	0.397412	0.720477	172.29	162.42	228.7	164.69	113.33	145.9	106.66	149.66	125.01	199.96	100.02	182.15
chr4	128516555	128518283	1729	9.10593	9.17931	9.02863	0.0595964	0.397412	0.720477	489.82	456.32	787.23	784.34	433.36	527.48	549.44	642.78	409.53	573.71	545.37	412.74
chr12	103469472	103471035	1564	7.02798	7.17105	6.86915	0.0557441	0.397416	0.720477	102.17	143.51	280.04	118.11	112.62	108.22	71.1	145.34	40.23	176.6	81.77	186.36
chr16	50067533	50067779	247	6.71426	6.78098	6.64431	0.0591574	0.397449	0.720525	142.24	97.11	97.24	132.25	88.38	102.61	148.67	73.53	117.83	94.37	94.18	71.6
chr17	36089611	36090815	1205	11.2883	11.3332	11.242	0.0561215	0.397453	0.720525	2282.84	2547.11	3138.04	2598.39	2527.45	2386.5	2255.94	2449.12	1934.14	2435	2592.5	2864.97
chr12	132283383	132283747	365	4.24004	4.37682	4.08893	0.0545335	0.397465	0.720536	17.03	9.45	23.34	12.48	33.5	28.86	19.39	12.98	22.99	26.16	5.84	14.74
chr11	128490978	128491346	369	4.67615	4.53163	4.80751	-0.0552114	0.397484	0.720561	27.05	21.48	7.78	19.13	19.24	44.09	16.16	22.49	34.49	16.82	40.15	37.9
chr8	114398291	114398518	228	3.54049	3.69723	3.36462	0.0548127	0.397515	0.720573	9.02	20.62	6.22	14.97	14.97	12.02	9.7	17.3	10.06	9.34	8.03	7.37
chr6	118558639	118559284	646	5.37349	5.23934	5.49622	-0.0569424	0.397516	0.720573	33.06	37.81	38.89	24.95	40.63	51.31	45.25	44.12	63.23	14.95	56.95	46.33
chr21	7753084	7753972	889	5.47127	5.63452	5.28716	0.0541345	0.397519	0.720573	66.11	55	40.45	69.87	44.19	22.45	45.25	41.53	2.87	57.93	27.74	58.96
chrX	1623005	1624529	1525	6.87961	7.00326	6.74436	0.0569478	0.397524	0.720573	122.21	70.47	164.14	146.39	151.11	115.44	77.57	170.43	61.79	131.75	53.3	148.46
chr20	57701958	57702183	226	4.51723	4.38165	4.64116	-0.055998	0.397529	0.720573	17.03	11.17	35.01	30.77	20.67	10.42	16.16	20.76	27.3	29.9	21.9	33.69
chr10	96528967	96529309	343	4.7823	4.89006	4.66585	0.0555169	0.397531	0.720573	22.04	13.75	45.9	52.4	21.38	22.45	45.25	20.76	18.68	25.23	16.06	26.32
chr1	116419391	116419817	427	6.71298	6.81282	6.60571	0.0589387	0.397533	0.720573	103.17	106.56	166.47	98.98	104.78	94.59	61.41	80.46	83.34	141.09	111.7	106.34
chr13	63636150	63637252	1103	6.3053	6.16568	6.43259	-0.0564789	0.397534	0.720573	80.13	61.87	52.9	74.86	59.16	101.81	71.1	73.53	189.68	51.39	88.34	44.22
chr12	57741101	57741702	602	8.07676	7.99936	8.15023	-0.0595854	0.397542	0.720575	242.41	232.02	213.14	227.9	313.61	306.23	268.26	252.61	395.16	269.1	327.8	191.63
chr16	13376118	13376916	799	6.15797	5.9672	6.32643	-0.0536847	0.397546	0.720575	41.07	43.83	131.46	66.54	42.77	49.7	100.19	130.63	8.62	75.69	109.51	56.86
chr8	144730075	144730375	301	4.27766	4.11707	4.42216	-0.0554989	0.39755	0.720575	14.02	16.33	19.45	11.64	24.23	18.44	25.86	11.25	5.75	28.97	26.28	30.53
chr10	77682379	77683983	1605	6.56856	6.72807	6.3892	0.0546991	0.397582	0.720608	85.14	123.75	107.35	128.92	95.51	95.4	51.71	95.16	11.5	127.08	51.11	166.36
chrX	133776181	133776335	155	3.36052	3.18231	3.51911	-0.0540562	0.397585	0.720608	9.02	11.17	5.45	4.16	7.84	16.83	9.7	7.79	14.37	6.54	14.6	15.79
chr6	1821636	1822204	569	4.70553	4.54172	4.85262	-0.0538686	0.397585	0.720608	35.06	22.34	27.23	16.64	19.24	19.24	12.93	41.53	7.18	26.16	16.06	69.49
chr1	233620076	233620555	480	5.92355	5.74877	6.07942	-0.0551177	0.397598	0.720615	40.07	55.86	43.56	115.61	43.48	24.05	103.42	73.53	50.29	94.37	24.09	60.02
chr2	70085016	70085382	367	7.75848	7.69578	7.81857	-0.0587262	0.3976	0.720615	257.43	193.35	189.03	227.07	190.31	186.78	265.02	206.76	237.1	224.25	223.4	197.95
chr3	194315085	194316222	1138	9.20524	9.25478	9.15394	0.0581928	0.397606	0.720617	532.9	574.91	669.77	615.5	680.69	591.62	575.3	499.17	675.37	648.46	420.52	599.11
chr9	125797800	125798414	615	5.07067	4.89677	5.22585	-0.0550622	0.397619	0.720626	43.07	33.51	20.23	14.14	22.1	45.69	38.78	25.09	79.03	17.75	36.5	27.38
chr2	3421980	3423203	1224	7.08505	7.00284	7.16282	-0.0592626	0.397621	0.720626	72.12	146.95	171.92	126.43	119.03	133.07	109.89	134.96	175.31	128.01	162.08	149.51
chr1	216332526	216332795	270	3.62696	3.85895	3.35037	0.0522852	0.397632	0.720627	14.02	23.2	11.67	13.31	19.24	5.61	0	8.65	5.75	28.97	7.3	10.53
chr14	34344356	34344681	326	4.43626	4.57955	4.27716	0.0563045	0.397636	0.720627	19.03	26.64	19.45	20.79	27.08	30.46	12.93	26.82	12.93	18.69	10.22	34.75
chr13	44575725	44578345	2621	11.3893	11.443	11.3335	0.0585599	0.397643	0.720627	2173.66	2659.69	3349.63	2709.01	2679.98	3132.84	2230.08	2315.89	3327.98	2283.63	2352.31	2973.42
chr10	21525365	21526841	1477	9.33141	9.39781	9.2618	0.0596011	0.397644	0.720627	667.12	509.59	749.12	647.1	531.72	942.74	588.22	674.78	764.46	444.77	632.98	578.05
chr3	197858254	197858841	588	4.92674	4.80299	5.04071	-0.0568051	0.39765	0.720629	36.06	40.39	18.67	20.79	23.52	28.06	32.32	57.96	30.18	28.97	27.01	21.06
chr2	32264110	32265394	1285	8.09531	8.14965	8.03884	0.057972	0.397664	0.720645	287.48	314.52	241.93	250.36	318.6	291	235.94	293.27	280.21	240.14	286.19	242.17
chr19	40365423	40366567	1145	7.30167	7.36968	7.23029	0.0594711	0.397673	0.720652	198.33	150.39	171.14	193.8	143.98	134.68	138.98	138.42	136.51	175.66	165	146.35
chr16	50382119	50382918	800	5.85248	5.92449	5.77669	0.0595007	0.397685	0.720663	77.13	60.15	64.57	56.56	56.31	49.7	58.18	48.45	56.04	62.6	48.92	54.75
chr8	142385159	142385610	452	4.73315	4.89959	4.54498	0.0543731	0.397741	0.720737	14.02	29.22	44.34	54.9	21.38	15.23	19.39	24.22	8.62	40.18	16.06	31.59
chr18	2982574	2983184	611	6.86733	6.77849	6.95101	-0.058837	0.397741	0.720737	119.2	136.64	97.24	85.67	94.08	125.86	106.66	106.41	142.26	130.81	182.52	73.7
chr7	50312202	50312550	349	6.68292	6.59916	6.76208	-0.0594846	0.397742	0.720737	98.17	104.84	64.57	133.91	84.82	95.4	119.58	112.46	119.27	102.78	106.59	90.55
chr2	111478819	111479718	900	5.59889	5.75446	5.42449	0.0555348	0.39775	0.720739	61.1	56.72	56.79	56.56	53.46	39.28	25.86	95.16	12.93	56.06	25.55	42.12
chr9	135482048	135482389	342	5.02655	4.85524	5.17965	-0.0551965	0.397755	0.720739	21.04	15.47	26.45	46.58	32.07	32.07	48.48	55.37	14.37	52.33	15.33	31.59
chr2	233296317	233296636	320	4.36078	4.23951	4.47264	-0.0574317	0.397759	0.720739	23.04	15.47	14.78	17.47	24.95	17.64	22.62	14.71	22.99	25.23	25.55	22.11
chr14	23727427	23728542	1116	6.27447	6.35112	6.19353	0.0592328	0.397768	0.720745	79.13	76.48	75.46	97.31	100.5	60.93	80.8	84.78	76.16	85.03	64.98	47.38
chr1	110783375	110783534	160	5.75692	5.647	5.85906	-0.0590429	0.397805	0.720792	58.1	60.15	31.89	48.24	47.75	54.51	80.8	47.58	51.73	52.33	54.76	61.07
chr11	396336	397683	1348	9.06404	8.96731	9.1547	-0.0588576	0.397807	0.720792	379.64	416.78	398.28	682.87	699.93	425.67	681.95	419.58	816.19	674.62	376.72	450.65
chr10	128210056	128211175	1120	7.42161	7.4853	7.35497	0.0595808	0.39781	0.720792	165.28	158.98	186.7	222.08	136.85	205.22	219.78	149.66	120.7	158.85	186.9	146.35
chr19	16860965	16861371	407	4.41456	4.57569	4.23315	0.0547498	0.397819	0.720799	32.05	15.47	26.45	21.63	24.23	23.25	12.93	11.25	12.93	22.43	8.03	45.28
chr21	33605498	33606472	975	7.18309	7.10524	7.25696	-0.0593734	0.397831	0.720811	115.19	124.61	155.58	133.91	146.12	150.71	187.46	129.77	172.43	128.01	145.29	154.78
chr9	83281236	83281699	464	4.42092	4.55374	4.27463	0.0557683	0.397849	0.720833	25.04	30.08	40.45	12.48	12.83	20.04	22.62	18.17	11.5	24.29	15.33	24.22
chr16	68402286	68402538	253	3.89439	4.09266	3.66446	0.052272	0.397863	0.720841	28.05	22.34	12.45	21.63	10.69	7.21	12.93	28.55	2.87	16.82	4.38	10.53
chr2	151878668	151879446	779	5.49695	5.67138	5.29849	0.0542937	0.397864	0.720841	58.1	45.55	101.13	41.59	37.78	21.64	16.16	59.69	12.93	41.11	33.58	72.65
chr2	238334736	238335248	513	4.44113	4.27707	4.58843	-0.0531693	0.397887	0.720874	32.05	30.08	7	24.12	14.26	8.82	6.46	13.84	12.93	43.92	31.39	35.8
chr22	38505414	38507112	1699	11.0424	11.1217	10.9584	0.0593421	0.397901	0.72089	1996.36	1875.96	3476.42	2160.06	1636.5	2224.57	1444.7	1833.16	1876.66	1660.4	1940.54	3182.95
chr12	56766175	56767184	1010	7.90067	7.80103	7.99388	-0.0590376	0.397908	0.720892	245.41	176.17	201.48	214.59	255.17	245.3	416.93	204.17	171	175.66	296.41	265.33
chr5	96881541	96882145	605	6.46246	6.55193	6.36707	0.0591054	0.397918	0.720901	73.12	86.79	104.24	138.9	74.13	85.78	71.1	97.76	89.09	78.49	95.64	63.17
chr2	231765445	231766026	582	6.56385	6.65843	6.46263	0.0587848	0.39795	0.720949	93.16	103.98	86.35	84.84	131.15	106.62	64.64	62.29	126.45	71.01	122.65	82.13
chr10	26455699	26455875	177	4.982	5.08569	4.87026	0.0572342	0.397958	0.720954	37.06	39.53	23.34	25.78	36.35	41.69	35.55	43.26	24.43	32.7	15.33	24.22
chr15	88613085	88613272	188	4.65131	4.84409	4.42875	0.0547248	0.397992	0.721005	28.05	31.8	35.01	26.62	29.22	21.64	0	25.09	5.75	33.64	22.63	42.12
chr1	235511686	235512265	580	4.85903	4.9706	4.73811	0.0582512	0.398006	0.721014	38.06	32.66	29.56	32.44	24.95	30.46	19.39	30.28	33.05	17.75	27.01	32.64
chr9	114487648	114488712	1065	6.74598	6.649	6.83685	-0.0583934	0.398008	0.721014	110.19	88.51	64.57	91.49	124.73	122.65	74.34	121.12	188.24	118.67	99.29	84.23
chr1	25329808	25330403	596	4.57578	4.76284	4.36081	0.0539383	0.398017	0.721021	15.03	19.77	59.12	15.8	23.52	29.66	6.46	9.52	21.55	22.43	40.15	23.16
chr6	47734067	47734568	502	5.51493	5.43888	5.58717	-0.0591024	0.398032	0.721038	36.06	56.72	42.78	44.08	41.34	39.28	38.78	43.26	53.17	44.85	62.06	46.33
chr12	62793825	62794275	451	5.31067	5.18093	5.4297	-0.0586517	0.398046	0.721042	40.07	36.09	30.34	29.11	36.35	45.69	61.41	41.53	48.86	33.64	32.12	41.06
chr2	241863483	241863965	483	7.87983	7.96815	7.78575	0.0588249	0.398047	0.721042	205.35	268.98	280.82	247.03	218.1	282.18	235.94	323.55	120.7	175.66	172.3	295.87
chr2	187943652	187944540	889	5.28737	5.48226	5.06198	0.051494	0.39805	0.721042	56.09	16.33	60.68	88.17	22.1	24.85	38.78	49.31	11.5	36.44	4.38	60.02
chr5	126594460	126595684	1225	7.30934	7.23635	7.37881	-0.0595448	0.398058	0.721046	142.24	131.48	161.02	154.71	146.12	169.15	158.37	106.41	143.7	190.61	194.2	205.32
chr11	126368810	126369159	350	4.37908	4.2905	4.46253	-0.0574544	0.398064	0.721048	21.04	22.34	15.56	23.29	19.96	15.23	9.7	18.17	31.61	25.23	23.36	24.22
chr17	36625955	36626177	223	4.49258	4.3122	4.65289	-0.0570805	0.398098	0.721101	25.04	22.34	15.56	23.29	18.53	14.43	48.48	22.49	15.81	20.56	20.44	23.16
chr5	132420147	132420411	265	6.19064	6.10974	6.26724	-0.0589157	0.398106	0.721104	66.11	67.89	65.34	63.21	55.6	96.2	48.48	91.7	112.08	74.75	73.01	62.12
chr10	106931213	106932139	927	8.22855	8.14098	8.31111	-0.0591763	0.39812	0.72112	228.38	201.09	454.29	305.25	240.91	263.74	342.59	413.52	257.21	260.69	288.38	343.25
chr10	11515475	11516739	1265	8.90697	8.85612	8.95609	-0.0583805	0.398127	0.721124	529.89	485.53	475.3	445.82	368.5	475.38	404	548.48	534.55	396.18	508.13	588.58
chr4	14165114	14166383	1270	8.35845	8.43777	8.27451	0.0590801	0.398133	0.721124	357.6	295.62	429.4	419.2	360.66	218.05	404	268.18	260.09	360.67	189.09	375.89
chr19	46936637	46936962	326	3.89003	4.1112	3.62871	0.0492484	0.398138	0.721124	14.02	13.75	2.33	17.47	12.83	43.29	16.16	4.33	10.06	2.8	31.39	9.48
chr21	17881257	17881621	365	3.83586	3.61665	4.02611	-0.0529825	0.398147	0.72113	9.02	3.44	19.45	19.96	12.12	9.62	22.62	30.28	8.62	17.75	5.84	12.63
chrX	24339994	24340243	250	4.14834	3.92146	4.34435	-0.0533859	0.398171	0.721165	11.02	22.34	11.67	17.47	9.98	18.44	42.02	13.84	1.44	20.56	31.39	12.63
chr16	10941702	10942705	1004	10.1263	10.1707	10.0806	0.0555392	0.398178	0.721167	1254.11	1020.05	1340.32	1209.36	1032.79	1058.98	972.83	1080.52	1053.29	1014.74	1040.36	1335.09
chr7	38374496	38374733	238	4.75601	4.86611	4.63681	0.0554717	0.398188	0.721177	31.05	36.09	17.11	23.29	31.36	36.07	42.02	12.98	14.37	21.49	13.14	45.28
chrX	7137991	7138391	401	4.25747	4.37757	4.12647	0.0543705	0.398213	0.721212	22.04	8.59	40.45	27.45	8.55	17.64	32.32	15.57	12.93	16.82	12.41	14.74
chr16	48543430	48544980	1551	6.74945	6.65203	6.84071	-0.0581959	0.39822	0.721215	91.15	69.61	108.13	133.91	75.55	125.06	96.96	164.37	79.03	81.29	155.51	110.56
chr10	102503668	102504417	750	10.6341	10.6748	10.5923	0.0543715	0.398226	0.721215	1794.02	1519.33	1862.29	1584.48	1560.94	1487.06	1473.79	1381.58	1540.41	1526.78	1430.22	1909.98
chr11	125398506	125399530	1025	6.95494	7.19574	6.66572	0.0478706	0.398235	0.721219	63.11	110	294.05	234.55	84.11	93.79	58.18	111.6	11.5	221.45	47.45	158.99
chr17	46253706	46254364	659	6.27939	6.16358	6.38659	-0.0571914	0.398243	0.721219	122.21	79.06	50.56	42.42	86.96	48.9	74.34	117.65	60.35	58.87	87.61	103.19
chr2	239142932	239144463	1532	6.98722	7.09083	6.87559	0.0588531	0.398244	0.721219	130.22	115.15	145.47	160.53	151.11	115.44	58.18	126.31	91.96	130.81	182.52	114.77
chrX	48467941	48470201	2261	8.66063	8.61003	8.70951	-0.0579403	0.398268	0.721233	403.68	374.68	415.4	355.99	435.5	359.14	384.61	522.53	458.39	351.33	435.86	359.04
chr22	43404492	43405324	833	5.0184	4.82767	5.18683	-0.0532705	0.39827	0.721233	25.04	53.28	24.11	11.64	30.65	25.65	16.16	57.1	86.22	26.16	16.06	16.85
chr10	26696802	26698328	1527	10.1661	10.2105	10.1204	0.0559919	0.398274	0.721233	1077.81	1026.06	1444.56	1261.77	1050.61	1248.16	1043.94	1005.26	1291.82	1018.48	1198.79	1120.3
chr11	76919873	76920759	887	7.19813	7.12352	7.26906	-0.059484	0.398277	0.721233	126.21	99.68	161.02	127.26	126.87	195.6	135.74	173.02	175.31	131.75	156.97	152.67
chr9	128081124	128081646	523	6.11009	6.00766	6.20573	-0.0587688	0.398285	0.721233	78.13	75.62	63.79	38.26	67.71	62.53	93.73	72.67	48.86	88.77	59.87	78.97
chr11	107988493	107988804	312	4.0397	4.21981	3.83387	0.055173	0.398294	0.721233	16.03	26.64	23.34	19.96	11.4	14.43	6.46	26.82	7.18	13.08	10.95	21.06
chr1	206681993	206682457	465	7.81747	7.8886	7.74266	0.0594562	0.398296	0.721233	273.46	258.66	192.92	259.51	196.01	241.3	180.99	224.06	195.43	187.81	286.19	210.58
chr1	116020745	116021196	452	5.40921	5.51178	5.29879	0.0585239	0.3983	0.721233	47.08	36.09	33.45	46.58	64.86	45.69	32.32	48.45	33.05	42.05	35.04	45.28
chr6	35611285	35611617	333	4.37356	4.13849	4.57565	-0.0511002	0.398301	0.721233	14.02	13.75	8.56	18.3	21.38	29.66	22.62	12.11	44.55	2.8	52.57	8.42
chr11	61187430	61188150	721	6.17231	6.08631	6.25346	-0.0587984	0.398305	0.721233	93.16	86.79	63.79	54.9	64.15	44.89	67.87	71.8	68.97	64.47	82.5	102.13
chr12	123089265	123089469	205	4.11573	3.95196	4.2628	-0.0553177	0.398319	0.721247	13.02	10.31	16.34	12.48	14.26	26.45	12.93	11.25	38.8	21.49	13.87	16.85
chr2	9053168	9053923	756	5.16032	5.31854	4.98259	0.0560736	0.398362	0.721317	38.06	36.95	24.89	67.37	32.07	40.08	9.7	43.26	34.49	44.85	41.61	15.79
chr19	49533376	49534814	1439	10.1865	10.2287	10.1431	0.0556615	0.398391	0.721345	1101.85	1030.36	1221.3	1510.46	1181.76	1153.57	1173.22	1143.67	1299	1136.21	1049.12	983.42
chr20	5486098	5487091	994	6.14042	6.00262	6.2662	-0.0570853	0.398391	0.721345	52.09	70.47	41.23	41.59	98.36	80.97	93.73	65.75	129.33	64.47	56.95	51.59
chr1	185609640	185610124	485	4.42233	4.25988	4.56832	-0.0537811	0.398404	0.721345	17.03	15.47	45.12	19.96	8.55	8.82	12.93	18.17	14.37	23.36	40.88	32.64
chr8	58858206	58858902	697	6.618	6.70055	6.53044	0.058037	0.398412	0.721345	130.22	96.25	117.46	97.31	102.64	80.16	164.83	102.08	41.67	75.69	76.66	93.71
chr5	83498622	83499195	574	4.84658	5.00175	4.67268	0.0558822	0.398415	0.721345	32.05	35.23	34.23	18.3	17.11	55.31	16.16	28.55	17.24	18.69	38.69	33.69
chr2	143787728	143788031	304	4.30655	4.48713	4.10009	0.0551279	0.398419	0.721345	17.03	22.34	16.34	32.44	26.37	20.04	9.7	19.9	2.87	26.16	28.47	15.79
chr14	74502028	74502810	783	6.11717	6.02365	6.20499	-0.0590692	0.398428	0.721345	73.12	63.59	42.01	63.21	76.27	72.15	74.34	74.4	97.71	78.49	57.68	60.02
chr10	45557011	45557884	874	5.97927	6.0778	5.87352	0.0578364	0.398429	0.721345	55.09	55	49.01	48.24	71.28	126.66	64.64	59.69	58.92	51.39	61.33	55.8
chr10	74994530	74995914	1385	7.35946	7.44483	7.26872	0.059119	0.398431	0.721345	172.29	114.29	177.36	263.66	132.57	185.18	142.21	191.19	136.51	142.03	170.11	143.2
chr12	106871512	106871865	354	4.09299	4.26034	3.90364	0.0554913	0.398432	0.721345	11.02	18.05	24.89	12.48	28.51	20.04	9.7	13.84	8.62	15.88	27.01	14.74
chr14	106421494	106421749	256	5.12011	4.91092	5.30277	-0.0547215	0.398437	0.721345	19.03	57.58	17.11	32.44	33.5	20.84	87.26	26.82	28.74	15.88	32.85	45.28
chr12	110572464	110572655	192	3.60844	3.80281	3.38374	0.0536377	0.398455	0.721351	8.01	22.34	14	7.49	14.26	17.64	6.46	11.25	1.44	16.82	8.76	17.9
chr15	72009277	72009602	326	5.1421	5.29305	4.97349	0.0543848	0.39846	0.721351	59.1	15.47	41.23	51.57	21.38	46.5	45.25	48.45	5.75	29.9	23.36	35.8
chr1	158274743	158275448	706	5.91202	5.78048	6.03257	-0.0561887	0.398464	0.721351	46.08	43.83	63.01	65.71	59.87	51.31	45.25	33.74	79.03	41.11	143.1	50.54
chr18	54197079	54197650	572	4.64306	4.75142	4.5259	0.0577267	0.398464	0.721351	15.03	29.22	28	34.93	26.37	28.06	22.62	24.22	20.12	19.62	28.47	23.16
chr1	65948939	65949224	286	3.89033	4.03122	3.73417	0.0551986	0.398467	0.721351	11.02	24.92	16.34	18.3	10.69	16.83	16.16	25.09	8.62	10.28	10.22	9.48
chr1	153515989	153516346	358	4.07288	3.93297	4.20041	-0.0555228	0.39849	0.721371	14.02	24.92	14	5.82	19.24	13.63	12.93	28.55	22.99	16.82	15.33	13.69
chr2	10329837	10330492	656	5.82661	5.97383	5.66265	0.056002	0.398491	0.721371	49.08	43.83	55.23	64.88	34.21	129.87	16.16	51.91	64.66	51.39	67.17	52.65
chr6	79421759	79422319	561	5.25129	5.07913	5.40508	-0.0552398	0.398511	0.721371	26.04	16.33	36.56	21.63	47.75	54.51	58.18	66.61	34.49	52.33	22.63	20.01
chr10	26543656	26544778	1123	7.07806	7.15998	6.9912	0.0594499	0.398515	0.721371	108.18	146.09	181.25	131.42	146.83	144.3	87.26	119.38	123.58	127.08	127.03	178.99
chr21	44838293	44838552	260	4.02884	4.20002	3.83458	0.0552701	0.398515	0.721371	12.02	20.62	20.23	18.3	20.67	18.44	9.7	27.68	2.87	16.82	11.68	16.85
chr3	179105677	179106291	615	5.16281	5.05099	5.26658	-0.0575476	0.398515	0.721371	34.06	38.67	35.78	16.64	38.49	35.27	32.32	26.82	53.17	42.05	48.19	28.43
chr16	3595843	3596678	836	5.27125	5.34872	5.18939	0.0575868	0.398516	0.721371	28.05	42.11	38.89	33.27	48.47	53.71	58.18	34.6	22.99	45.78	22.63	34.75
chr7	44534422	44535104	683	6.30107	6.38245	6.21482	0.058569	0.398527	0.721373	99.17	81.64	71.57	81.51	103.35	63.33	90.5	47.58	81.91	106.52	59.14	60.02
chr2	110157219	110157707	489	5.26696	5.36685	5.15964	0.0584339	0.398537	0.721373	51.09	36.95	42.01	35.77	51.32	30.46	32.32	27.68	35.92	30.83	44.53	43.17
chr19	16144773	16145168	396	7.52055	7.44913	7.58861	-0.0594612	0.398537	0.721373	175.29	177.89	149.36	211.26	151.11	183.58	148.67	250.02	251.47	142.03	186.9	175.84
chr13	95702481	95702716	236	4.06519	3.91018	4.20515	-0.0553056	0.398538	0.721373	9.02	12.03	18.67	24.12	13.54	12.83	22.62	19.9	4.31	16.82	27.01	20.01
chr22	39457162	39458665	1504	8.04118	7.94603	8.13044	-0.0587386	0.398545	0.721375	174.29	250.07	263.71	262.83	215.25	313.44	235.94	184.27	477.07	303.67	225.59	254.8
chr9	96413370	96413926	557	8.37331	8.30462	8.43887	-0.059426	0.39857	0.721391	341.57	329.99	259.04	354.33	291.52	320.66	368.45	334.8	438.27	251.35	417.6	271.65
chr17	64984847	64985021	175	6.54651	6.46753	6.62139	-0.0593703	0.398574	0.721391	100.17	89.37	83.24	92.32	71.28	94.59	100.19	87.38	114.96	72.88	132.14	83.18
chr1	148345525	148345913	389	4.34834	4.44359	4.24637	0.0563551	0.398574	0.721391	16.03	18.05	15.56	25.78	27.08	28.06	25.86	18.17	25.87	20.56	16.06	7.37
chr15	64095732	64096657	926	10.0242	10.0684	9.97855	0.0558226	0.398575	0.721391	1139.92	989.11	1246.97	1010.58	1004.99	1050.96	963.14	882.41	971.38	943.73	996.55	1296.13
chr10	98041325	98041785	461	5.20747	5.29835	5.11048	0.0584544	0.398593	0.721413	51.09	45.55	34.23	30.77	45.62	28.86	35.55	28.55	34.49	35.51	32.12	41.06
chr2	182101363	182101848	486	4.26505	4.13381	4.38533	-0.0561819	0.398616	0.721436	15.03	23.2	14	14.97	22.1	16.03	12.93	25.95	34.49	26.16	15.33	10.53
chr7	149489392	149489904	513	4.65506	4.82135	4.46708	0.0563354	0.398625	0.721436	25.04	45.55	24.89	30.77	18.53	24.85	6.46	18.17	17.24	32.7	32.85	25.27
chr10	23343802	23344183	382	4.55287	4.37986	4.70734	-0.055926	0.398627	0.721436	20.03	27.5	14.78	19.13	24.23	19.24	38.78	33.74	18.68	28.03	8.03	29.48
chr17	69869683	69870528	846	6.90616	7.03787	6.7612	0.0561576	0.398631	0.721436	58.1	103.98	268.37	178.83	93.37	85.78	90.5	149.66	76.16	93.44	135.79	105.29
chr18	61554073	61554854	782	5.36943	5.17775	5.53859	-0.0534245	0.39864	0.721436	14.02	26.64	71.57	14.97	43.48	46.5	22.62	23.36	110.65	44.85	41.61	35.8
chr4	147923929	147924484	556	5.22694	5.0372	5.3946	-0.0555414	0.398646	0.721436	27.05	35.23	15.56	41.59	33.5	44.09	90.5	38.93	22.99	42.98	40.15	16.85
chr7	148628591	148628958	368	4.27269	4.47963	4.03103	0.0526526	0.398648	0.721436	40.07	10.31	12.45	15.8	26.37	28.86	9.7	12.11	7.18	7.48	41.61	20.01
chr2	26772358	26773002	645	5.13165	4.99101	5.25979	-0.0561599	0.398649	0.721436	27.05	33.51	20.23	22.46	24.23	63.33	42.02	31.14	34.49	26.16	61.33	34.75
chr16	81608308	81608849	542	6.02471	6.13044	5.91061	0.0584056	0.398655	0.721436	65.11	79.92	64.57	78.18	74.84	57.72	29.09	57.1	89.09	75.69	39.42	70.54
chr19	10963266	10963875	610	8.42492	8.48473	8.36252	0.0593952	0.398659	0.721436	352.59	335.15	315.05	318.56	341.41	486.6	397.54	248.29	317.57	288.72	401.54	321.14
chr2	134778448	134778657	210	3.82637	3.57293	4.04187	-0.0545341	0.398673	0.721446	11.02	11.17	16.34	12.48	9.98	10.42	38.78	12.11	7.18	22.43	10.95	7.37
chr1	186374381	186376209	1829	11.5968	11.6445	11.5476	0.0570535	0.398676	0.721446	3095.21	2877.96	4041.95	3033.39	2960.09	3199.37	2785.99	2638.58	2829.36	2906.87	2936.37	3863.12
chr12	24857018	24857435	418	4.45177	4.34899	4.54772	-0.056487	0.398683	0.721449	31.05	24.92	14	14.97	15.68	21.64	9.7	32.01	35.92	18.69	21.9	22.11
chrX	25005379	25005902	524	4.87937	4.6958	5.04219	-0.0550079	0.39869	0.721452	24.04	35.23	31.89	34.93	14.97	14.43	51.71	50.18	25.87	35.51	10.22	24.22
chr11	126062278	126063534	1257	10.3247	10.3992	10.2461	0.0594163	0.398695	0.721452	1198.02	1134.34	1979.75	1458.06	1068.43	1264.2	924.35	1263.06	981.44	1316.55	977.57	1823.64
chr9	90814209	90814623	415	5.45694	5.32883	5.5746	-0.0571189	0.398732	0.72151	28.05	32.66	36.56	47.41	49.18	47.3	54.94	78.72	31.61	56.06	27.74	36.85
chr1	184734848	184735997	1150	6.51254	6.61663	6.40035	0.0579968	0.398755	0.72154	144.24	92.81	72.34	128.92	79.12	71.35	87.26	66.61	54.6	78.49	121.92	97.92
chr9	120792678	120794353	1676	10.312	10.3469	10.2762	0.050341	0.398765	0.721543	1290.17	1197.93	1432.11	1297.53	1300.07	1296.26	1108.58	1113.39	1403.9	1260.48	1203.17	1350.88
chr17	3557478	3559329	1852	10.2812	10.3986	10.1534	0.0568501	0.398771	0.721543	1205.03	1103.41	1432.11	2359.68	1132.58	866.58	1144.13	1225.86	619.33	1525.85	876.82	1441.43
chr1	84699574	84700513	940	5.85115	5.73516	5.95851	-0.0584749	0.398772	0.721543	58.1	66.17	45.12	49.91	50.61	49.7	77.57	46.72	91.96	39.24	64.98	52.65
chr6	117496431	117497076	646	5.87021	5.74827	5.98264	-0.0577645	0.398782	0.72155	40.07	57.58	57.56	29.94	68.42	68.94	77.57	57.1	71.85	40.18	83.23	49.49
chr18	49177754	49178450	697	5.30856	5.16856	5.43617	-0.0567512	0.398786	0.72155	33.06	31.8	38.89	41.59	19.96	50.5	58.18	44.12	38.8	17.75	59.87	41.06
chr19	7852932	7853920	989	8.31997	8.36655	8.27183	0.058766	0.398794	0.721553	352.59	354.05	272.26	343.51	342.84	315.05	410.46	262.13	304.63	340.12	249.69	287.44
chr7	105012388	105014364	1977	12.4178	12.474	12.3594	0.0587857	0.398805	0.721555	5284.89	5063.29	7554.16	5515.34	5201.72	5515.33	4751.04	4780.59	4898.57	4961.58	4990.81	7145.04
chr5	132639639	132642116	2478	9.86473	9.796	9.93034	-0.059436	0.398806	0.721555	861.45	798.34	1064.94	1038.02	836.78	734.31	1085.95	1316.69	679.68	871.78	1150.6	749.67
chr3	114427499	114428744	1246	7.31055	7.50816	7.08153	0.0512603	0.398816	0.721565	152.26	187.34	263.71	273.65	150.39	64.93	155.14	134.96	25.87	188.75	58.41	249.54
chr13	32681989	32682448	460	4.69334	4.56179	4.81389	-0.0559091	0.398851	0.721616	15.03	24.06	45.9	16.64	19.24	20.84	16.16	32.87	33.05	16.82	27.74	42.12
chr15	59370521	59370693	173	5.80568	5.69802	5.90586	-0.057877	0.398869	0.721616	70.12	50.7	47.45	58.22	32.07	52.91	51.71	60.56	100.59	51.39	55.49	40.01
chr21	44509996	44511608	1613	7.57541	7.5089	7.63899	-0.0594496	0.398877	0.721616	141.24	237.18	163.36	182.15	223.81	145.1	168.06	209.36	212.67	218.65	202.96	184.26
chr2	40746179	40746487	309	4.01339	3.82238	4.18204	-0.0538282	0.398882	0.721616	6.01	7.73	9.33	21.63	12.12	28.06	19.39	23.36	22.99	14.95	21.9	6.32
chr20	11255907	11256185	279	3.54122	3.35349	3.7073	-0.0524677	0.398884	0.721616	10.02	11.17	2.33	13.31	9.27	15.23	12.93	12.98	2.87	24.29	18.98	6.32
chr6	73855074	73855296	223	4.0679	4.21872	3.89944	0.0560986	0.398887	0.721616	25.04	25.78	21.78	12.48	11.4	15.23	9.7	12.11	18.68	19.62	16.79	12.63
chr7	91995084	91995887	804	7.59021	7.65628	7.52097	0.0594171	0.39889	0.721616	227.38	201.09	186.7	196.29	220.96	177.97	190.69	141.01	145.13	171.93	222.67	230.59
chr12	54307035	54307360	326	4.1583	3.95725	4.33473	-0.0542828	0.398895	0.721616	9.02	14.61	19.45	9.15	12.12	28.86	25.86	22.49	28.74	4.67	18.25	21.06
chr5	157265527	157266969	1443	10.5032	10.5406	10.4647	0.0534204	0.398896	0.721616	1214.04	1391.29	1677.15	1626.9	1459.73	1568.02	1528.74	1303.72	1372.29	1465.11	1521.48	1287.71
chr20	15610455	15611200	746	5.24937	5.4043	5.07577	0.0549545	0.398899	0.721616	44.07	63.59	59.12	37.43	24.23	25.65	29.09	20.76	10.06	54.19	31.39	56.86
chr1	169047235	169047517	283	5.09026	4.92901	5.23529	-0.0556596	0.398907	0.721622	20.03	43.83	30.34	13.31	32.79	42.49	51.71	53.64	30.18	37.38	39.42	13.69
chr2	190961854	190962649	796	7.32691	7.42405	7.22275	0.0588493	0.398914	0.721623	171.29	183.9	143.91	163.85	151.82	215.64	87.26	199.84	116.39	111.19	192.01	189.52
chr17	34997878	34998860	983	7.48655	7.53836	7.43282	0.0579121	0.398918	0.721623	202.34	179.6	157.91	191.3	203.85	180.37	174.53	159.18	162.38	186.88	181.06	172.68
chr2	152468916	152469435	520	5.71167	5.565	5.84479	-0.0560845	0.398937	0.721647	50.08	58.44	52.9	38.26	56.31	28.06	80.8	58.83	12.93	81.29	65.71	45.28
chr15	90931711	90932728	1018	10.5697	10.6063	10.5322	0.0519809	0.398955	0.72167	1559.62	1373.24	1663.92	1648.53	1614.4	1493.47	1367.14	1379.85	1643.87	1568.83	1289.32	1636.22
chr1	47262880	47263514	635	5.36837	5.24106	5.48534	-0.0580307	0.398976	0.721688	28.05	38.67	33.45	39.09	42.77	44.89	51.71	44.99	70.41	28.97	37.96	34.75
chr1	211323514	211323763	250	6.99632	6.93557	7.05461	-0.0592967	0.398985	0.721688	142.24	110.86	106.57	118.94	140.41	115.44	126.05	138.42	139.38	123.34	159.89	110.56
chr11	103875554	103876652	1099	7.75042	7.65927	7.83616	-0.0587422	0.398986	0.721688	213.36	177.03	274.6	191.3	200.29	156.32	177.76	167.83	281.64	176.6	202.96	364.31
chr6	125995847	125996583	737	6.70964	6.65944	6.75815	-0.0592797	0.398993	0.721688	99.17	104.84	98.02	101.47	94.8	108.22	71.1	106.41	125.01	117.73	100.75	128.45
chr3	129534708	129534918	211	4.02162	3.79304	4.21889	-0.0553658	0.398994	0.721688	9.02	18.05	9.33	12.48	20.67	13.63	35.55	18.17	20.12	16.82	9.49	11.58
chr14	100114232	100114694	463	4.5953	4.36445	4.79426	-0.0540768	0.398997	0.721688	15.03	18.05	24.89	6.65	22.1	36.88	61.41	33.74	21.55	21.49	14.6	13.69
chr2	98562002	98562644	643	4.51396	4.67302	4.33517	0.0531719	0.399035	0.721746	30.05	15.47	44.34	40.76	6.41	16.03	32.32	28.55	8.62	26.16	13.87	11.58
chr3	152021177	152022472	1296	6.33963	6.47158	6.1944	0.0564569	0.399051	0.721746	102.17	97.11	55.23	106.46	109.77	61.73	45.25	75.26	51.73	154.17	44.53	68.44
chr5	135965048	135965415	368	3.96956	4.18581	3.71508	0.0501303	0.399052	0.721746	4.01	12.03	35.01	31.61	12.12	14.43	12.93	24.22	0	14.02	6.57	21.06
chr14	34220918	34221272	355	4.29101	4.12509	4.43979	-0.0557534	0.399052	0.721746	11.02	12.89	13.22	25.78	12.12	29.66	29.09	25.09	20.12	12.15	24.82	18.95
chr20	14055035	14055608	574	4.61333	4.48141	4.7342	-0.0560991	0.39906	0.721746	28.05	32.66	16.34	14.14	16.39	26.45	19.39	32.01	45.98	20.56	27.01	14.74
chr7	45917647	45918245	599	5.69507	5.61744	5.76874	-0.0591019	0.399062	0.721746	42.07	47.26	49.79	39.09	63.44	52.91	42.02	56.23	64.66	63.54	53.3	47.38
chr10	7300157	7300943	787	5.80646	5.91939	5.68392	0.0581298	0.399076	0.721758	49.08	52.42	46.67	79.02	60.58	75.35	29.09	67.48	57.48	33.64	55.49	65.28
chr1	181508544	181509227	684	8.05813	8.16388	7.94401	0.0576416	0.399079	0.721758	241.41	212.26	374.95	434.17	248.75	209.23	255.33	348.64	113.52	271.91	308.09	180.05
chr10	88110409	88111622	1214	8.96841	9.04419	8.88843	0.0593255	0.399099	0.721785	462.78	470.06	640.99	620.49	443.34	529.89	478.34	683.44	264.4	441.03	449.73	526.45
chr3	64448842	64449464	623	6.51722	6.42804	6.60121	-0.0582416	0.399114	0.721797	60.1	106.56	112.8	94.82	86.24	56.12	64.64	88.24	73.28	120.54	135.79	100.03
chr20	7996793	7997290	498	4.92595	5.06715	4.76941	0.0560196	0.399124	0.721797	23.04	23.2	39.67	55.73	24.23	35.27	22.62	51.04	18.68	18.69	26.28	26.32
chr3	119218091	119218563	473	4.82241	4.66201	4.96675	-0.0576999	0.399126	0.721797	17.03	27.5	21.78	29.11	29.22	27.26	48.48	22.49	34.49	26.16	23.36	32.64
chr2	45168749	45170403	1655	6.66331	6.76111	6.55839	0.0584812	0.399127	0.721797	81.14	85.94	119.8	126.43	152.53	84.97	61.41	116.79	107.77	99.04	65.71	114.77
chr22	31560917	31561727	811	6.67919	6.74534	6.60986	0.0593243	0.399136	0.721803	139.23	117.73	77.01	93.99	108.34	107.42	113.12	100.35	119.27	83.16	79.58	90.55
chr19	47573065	47573602	538	5.51356	5.62927	5.38776	0.0579503	0.399189	0.721889	52.09	53.28	65.34	30.77	44.19	51.31	25.86	41.53	37.36	41.11	37.96	67.39
chr17	1643289	1644326	1038	8.85983	8.92606	8.79042	0.0593032	0.399198	0.721895	400.67	406.47	619.21	538.97	456.17	497.02	310.27	376.32	576.22	469.99	475.28	448.54
chr8	102503767	102504160	394	4.57973	4.67085	4.48246	0.0570479	0.399221	0.721924	29.05	20.62	30.34	23.29	33.5	16.03	32.32	23.36	18.68	25.23	21.9	12.63
chrX	68822501	68822951	451	4.65125	4.75995	4.53369	0.0571129	0.399224	0.721924	26.04	23.2	31.89	17.47	33.5	30.46	22.62	12.98	27.3	30.83	26.28	18.95
chr4	85642136	85643118	983	6.84791	6.66721	7.00847	-0.0540299	0.399236	0.721924	60.1	98.83	268.37	38.26	90.52	53.71	109.89	53.64	216.98	149.5	118.27	124.24
chr3	69983702	69984214	513	4.22396	4.38555	4.04197	0.0542197	0.399237	0.721924	13.02	24.06	8.56	23.29	35.64	20.84	19.39	16.44	7.18	14.95	31.39	9.48
chr1	24586888	24587825	938	6.59139	6.6792	6.49789	0.0586021	0.399241	0.721924	115.19	127.18	63.01	111.45	121.88	76.16	106.66	84.78	61.79	103.72	109.51	75.81
chr7	130560820	130561342	523	5.91587	5.77193	6.04674	-0.0569997	0.399255	0.72194	55.09	64.45	29.56	38.26	75.55	64.93	106.66	41.53	60.35	40.18	77.39	70.54
chr5	108002737	108003870	1134	7.06108	6.97999	7.13785	-0.0589978	0.399267	0.721947	134.23	115.15	120.57	119.77	129.01	138.68	119.58	128.04	158.06	97.18	226.32	115.82
chr12	120224438	120225377	940	7.36273	7.50932	7.19954	0.0550631	0.39927	0.721947	128.22	156.4	149.36	96.48	129.01	433.69	74.34	105.54	277.33	146.7	183.25	94.76
chr2	113603044	113604020	977	8.79536	8.62631	8.94666	-0.0546346	0.399278	0.721953	201.34	441.71	192.14	551.45	399.15	585.2	694.88	500.03	172.43	681.17	468.71	443.27
chr16	89720468	89722961	2494	11.5293	11.5816	11.4751	0.058008	0.399284	0.721954	2809.73	2599.53	3819.48	3137.36	2819.68	3203.38	2149.28	2644.64	3467.37	2692.89	2910.82	3215.59
chr11	120248373	120249939	1567	8.3173	8.41225	8.21565	0.0582986	0.399289	0.721954	275.46	219.99	553.86	467.44	239.49	287.79	239.17	236.17	377.92	369.08	275.97	285.34
chr16	74666373	74667653	1281	10.4642	10.5131	10.4136	0.0576521	0.399313	0.721987	1631.75	1358.63	1726.15	1250.12	1501.07	1300.27	1531.97	1080.52	1215.66	1314.68	1342.61	1698.34
chr12	47797202	47797984	783	6.88204	6.98501	6.77114	0.058091	0.39932	0.72199	118.2	169.29	87.12	123.1	120.46	141.89	87.26	129.77	74.72	173.8	70.82	118.98
chr10	14971622	14972425	804	5.81101	5.71663	5.89959	-0.0584091	0.399337	0.721998	41.07	60.15	39.67	67.37	39.91	67.34	51.71	64.02	71.85	73.82	52.57	44.22
chr1	28297685	28298627	943	6.45236	6.53535	6.36431	0.0592326	0.399345	0.721998	109.18	94.53	71.57	101.47	107.63	72.15	64.64	64.02	102.02	84.09	86.88	92.66
chr19	7482610	7483207	598	5.32366	5.21902	5.42122	-0.0577418	0.399346	0.721998	41.07	36.95	43.56	24.12	51.32	26.45	38.78	51.04	37.36	59.8	34.31	35.8
chr10	97451575	97452469	895	5.82157	5.70705	5.92766	-0.0582032	0.399348	0.721998	46.08	64.45	45.9	35.77	62.72	58.52	74.34	45.85	54.6	85.96	42.34	62.12
chr7	92880056	92881106	1051	6.90718	7.01009	6.79635	0.0580614	0.399351	0.721998	103.17	134.06	147.8	191.3	110.48	86.58	96.96	158.31	83.34	133.62	124.11	70.54
chr1	205657469	205657859	391	5.55349	5.46177	5.63972	-0.0586771	0.399365	0.722003	64.11	44.69	34.23	44.08	35.64	41.69	51.71	37.2	53.17	56.06	52.57	48.43
chr3	49703047	49704135	1089	8.15082	8.20713	8.09223	0.059386	0.399365	0.722003	313.53	259.52	279.27	300.26	339.99	280.58	410.46	240.5	221.29	316.76	214.64	233.75
chr7	29424214	29425316	1103	5.97999	6.12694	5.81636	0.0548301	0.39937	0.722003	96.16	118.59	28.78	69.87	44.19	61.73	48.48	71.8	96.28	59.8	17.52	44.22
chr5	36360331	36360935	605	5.03315	5.12203	4.93843	0.0568603	0.399379	0.72201	34.06	24.06	39.67	31.61	30.65	48.9	45.25	36.33	31.61	13.08	21.9	35.8
chr9	128723685	128725139	1455	10.9666	11.0293	10.9011	0.0592642	0.399406	0.722046	2226.75	1794.32	2813.65	1897.22	1837.5	1970.45	1900.42	1593.53	1584.96	1977.16	1624.42	2793.37
chr4	42608758	42609759	1002	5.74117	5.8737	5.59522	0.0565362	0.39941	0.722046	104.18	53.28	66.9	31.61	41.34	54.51	25.86	51.04	80.47	45.78	51.11	35.8
chr11	66267166	66268940	1775	11.618	11.6735	11.5603	0.0586182	0.399416	0.722047	3112.24	2908.9	4284.66	3233.85	2794.02	3265.11	2727.81	2708.65	2845.17	2894.72	2753.12	4189.53
chr2	229821695	229822751	1057	9.81778	9.8904	9.74132	0.0593671	0.39943	0.722059	884.49	907.47	1120.95	1094.58	813.26	873.8	740.13	1026.02	452.64	927.84	862.22	1126.61
chr18	56910242	56910544	303	4.12593	4.29055	3.94007	0.0538252	0.399433	0.722059	20.03	6.87	30.34	20.79	31.36	8.02	16.16	8.65	8.62	22.43	20.44	15.79
chr12	53352460	53353555	1096	8.05778	8.10597	8.00792	0.0586856	0.399439	0.722059	267.45	275.85	237.26	240.38	305.06	327.07	313.5	205.9	264.4	276.58	248.23	235.85
chr8	102653869	102656605	2737	12.2092	12.2504	12.1667	0.0547313	0.399444	0.722059	4710.93	4404.17	5764.22	5067.02	4309.35	4978.23	4605.6	4282.29	4825.29	3919.74	4833.84	5120.3
chr21	30194785	30195003	219	3.71776	3.58521	3.83914	-0.0553573	0.399453	0.722066	11.02	12.89	10.89	14.14	14.26	8.82	6.46	12.98	24.43	21.49	13.14	7.37
chr22	42674198	42674462	265	4.58495	4.39335	4.75406	-0.0561892	0.399464	0.722076	23.04	35.23	18.67	14.14	14.97	20.04	51.71	19.03	22.99	21.49	18.25	28.43
chr22	38489973	38490312	340	4.62741	4.70419	4.54631	0.0574776	0.399472	0.72208	25.04	22.34	28	30.77	21.38	28.86	29.09	21.63	34.49	14.95	18.98	21.06
chr14_GL000225v1_random	9181	9340	160	3.09368	2.82517	3.31996	-0.0495844	0.399507	0.722133	10.02	12.89	10.11	1.66	1.43	6.41	12.93	6.06	7.18	16.82	2.19	14.74
chr6	37229684	37229920	237	3.54883	3.76919	3.28864	0.0518481	0.399514	0.722137	6.01	17.19	2.33	19.13	10.69	26.45	3.23	11.25	11.5	10.28	16.06	6.32
chr4	113755864	113756417	554	7.37838	7.44579	7.30767	0.0593718	0.399521	0.722139	161.27	126.32	234.92	160.53	174.63	188.39	168.06	135.82	137.95	151.37	165.73	191.63
chr14	93295742	93296117	376	3.83284	4.09408	3.51361	0.048919	0.39953	0.722139	10.02	10.31	31.12	29.11	4.28	17.64	0	12.98	0	11.21	21.17	23.16
chr17	59812041	59812571	531	6.44462	6.27975	6.59257	-0.0550478	0.399531	0.722139	107.18	65.31	39.67	82.34	89.09	82.57	151.9	89.97	20.12	52.33	129.95	134.77
chr13	19586548	19588056	1509	9.38499	9.32702	9.44072	-0.0582239	0.399547	0.722154	574.97	575.76	809.01	684.53	620.1	589.21	808	785.52	675.37	611.09	531.5	758.09
chr15	69743207	69743477	271	3.83305	4.04237	3.58813	0.0508058	0.399551	0.722154	5.01	9.45	7.78	32.44	12.12	32.07	12.93	11.25	1.44	7.48	21.17	17.9
chr12	108633402	108634833	1432	10.6123	10.6562	10.567	0.0559785	0.399562	0.722165	1773.99	1496.13	1277.31	1879.76	1548.83	1706.71	1670.94	1547.68	1291.82	1375.41	1704	1511.98
chr5	133612040	133612984	945	6.25851	6.34067	6.17138	0.0588604	0.39957	0.72217	67.11	85.08	97.24	80.68	104.06	52.11	71.1	70.07	64.66	79.42	57.68	89.5
chr2	36663974	36664581	608	5.69839	5.58001	5.80778	-0.0583287	0.399587	0.722191	51.09	66.17	32.67	39.09	56.31	41.69	74.34	51.91	64.66	58.87	45.26	41.06
chr3	72095458	72096050	593	6.74027	6.8834	6.58135	0.0553061	0.399594	0.722193	87.15	67.89	178.92	254.52	47.75	72.15	71.1	128.9	99.15	71.95	106.59	96.87
chr3	58093885	58094205	321	3.96533	3.71003	4.18217	-0.0538641	0.399621	0.722224	11.02	14.61	7.78	15.8	22.1	7.21	35.55	7.79	27.3	11.21	10.22	16.85
chr16	9037104	9037388	285	3.95763	4.08853	3.81365	0.0545196	0.399621	0.722224	29.05	18.05	9.33	13.31	17.11	15.23	22.62	19.03	4.31	12.15	7.3	18.95
chr22	44058769	44059102	334	4.59021	4.73562	4.42849	0.0563932	0.39963	0.722224	34.06	20.62	32.67	31.61	25.66	15.23	12.93	20.76	17.24	38.31	16.79	23.16
chr19	1896990	1898420	1431	9.89329	9.94995	9.83432	0.058621	0.399637	0.722224	1119.88	910.05	883.69	812.62	1011.41	1196.86	853.25	780.33	773.08	811.98	1127.97	1130.82
chr1	55212002	55212197	196	6.36878	6.27317	6.45845	-0.0583886	0.399638	0.722224	113.19	81.64	64.57	84.84	54.88	64.93	84.03	107.27	112.08	54.19	86.88	83.18
chr16	1428023	1429217	1195	7.41914	7.31972	7.51214	-0.0587336	0.399643	0.722225	128.22	171.87	135.35	148.05	193.87	181.17	210.08	121.12	288.83	176.6	136.52	162.15
chr6	33427039	33427285	247	6.72306	6.79296	6.6496	0.059258	0.399659	0.722243	94.16	128.9	97.24	103.97	130.44	110.63	87.26	106.41	102.02	103.72	112.43	90.55
chr19	40347872	40349320	1449	10.6737	10.7311	10.6139	0.0587788	0.399667	0.722249	1816.06	1628.47	2176.56	1501.31	1458.31	1617.72	1431.78	1515.67	1268.83	1561.36	1404.67	2220.59
chr11	17012835	17015536	2702	8.13058	8.04984	8.20703	-0.0592012	0.399673	0.72225	259.44	257.81	255.93	264.5	321.45	230.87	261.79	290.68	382.23	380.29	164.27	293.76
chr3	160003583	160004300	718	7.20247	7.26845	7.13333	0.0589807	0.399685	0.722252	132.22	155.54	117.46	176.33	183.18	160.33	219.78	118.52	102.02	151.37	102.21	148.46
chr2	68318963	68320431	1469	6.78532	6.86212	6.7042	0.0593164	0.399701	0.722252	122.21	115.15	105.02	84.01	148.97	122.65	84.03	101.22	116.39	126.14	88.34	109.5
chr19	6803114	6803329	216	6.87704	6.82987	6.92271	-0.0590922	0.399702	0.722252	127.21	107.42	116.68	109.79	101.21	120.25	80.8	134.09	143.7	125.21	124.11	120.03
chr19	3762455	3763376	922	10.971	11.0411	10.8974	0.059347	0.399704	0.722252	2053.46	1778.86	3145.04	2010.34	1707.77	1947.2	1603.07	1645.44	1583.52	1783.74	1955.15	2873.39
chr14	63370698	63371488	791	5.52061	5.66959	5.35445	0.0559515	0.39971	0.722252	52.09	63.59	52.12	68.2	34.93	34.47	19.39	33.74	20.12	81.29	37.23	53.7
chr3	23888471	23888885	415	4.61343	4.71745	4.50133	0.0579034	0.399711	0.722252	31.05	24.92	25.67	25.78	26.37	24.05	19.39	15.57	27.3	27.1	23.36	23.16
chr5	140012378	140012614	237	4.95408	4.79883	5.09423	-0.05531	0.399718	0.722252	18.03	47.26	20.23	14.14	44.9	22.45	38.78	35.47	27.3	28.97	55.49	18.95
chr17	58337558	58339668	2111	11.8752	11.9176	11.8315	0.0549912	0.39973	0.722252	3496.88	3316.23	4665.83	4043.97	3662.87	4026.67	3293.41	3835.03	3394.08	3389.94	3844.58	4110.56
chr1	158329773	158330117	345	4.0535	3.86285	4.22187	-0.0550603	0.399731	0.722252	12.02	12.03	26.45	7.49	15.68	13.63	25.86	24.22	22.99	8.41	16.79	13.69
chr22	44351633	44352417	785	5.21592	5.12442	5.30197	-0.0576672	0.399731	0.722252	39.07	25.78	35.01	48.24	29.94	31.26	32.32	61.42	27.3	43.92	40.15	31.59
chr3	195441904	195443500	1597	11.6212	11.6602	11.5811	0.0536542	0.399734	0.722252	3262.49	2860.78	3847.48	3262.12	3195.3	2990.94	3073.63	2723.36	3000.36	3021.8	2941.48	3622.01
chr16	53078817	53079038	222	3.48265	3.32181	3.62735	-0.051944	0.399754	0.722267	17.03	6.87	5.45	7.49	7.13	16.03	3.23	15.57	7.18	3.74	23.36	21.06
chr2	86719192	86721314	2123	8.94946	9.01272	8.88329	0.0592545	0.399754	0.722267	525.88	651.39	630.1	416.71	362.08	513.05	494.5	418.71	405.22	445.7	484.77	584.36
chr8	67740125	67740496	372	3.96878	4.1534	3.75702	0.0534749	0.399759	0.722267	9.02	20.62	28	25.78	18.53	4.81	9.7	7.79	10.06	14.02	24.82	14.74
chr22	42269323	42270884	1562	9.95018	9.90189	9.9969	-0.056609	0.399764	0.722267	823.39	845.6	1134.17	993.11	920.89	1022.9	976.06	919.61	1303.32	988.58	1027.22	916.03
chr10	59047850	59048956	1107	8.74303	8.85055	8.62685	0.0574195	0.399783	0.722292	281.47	337.72	700.89	671.22	308.63	469.77	323.2	455.91	244.28	606.41	267.21	474.86
chr9	92657762	92658067	306	4.09752	3.92589	4.25088	-0.0559945	0.399803	0.722314	11.02	15.47	10.89	19.96	24.23	9.62	25.86	13.84	15.81	20.56	16.06	22.11
chrX	49001450	49002994	1545	9.77862	9.84494	9.7091	0.0593148	0.39981	0.722314	755.27	906.61	1277.31	838.4	727.02	1013.28	753.06	773.41	798.95	826.93	667.29	1202.42
chr7	76499174	76500575	1402	5.06856	4.74649	5.33169	-0.0457885	0.399811	0.722314	8.01	17.19	24.11	94.82	5.7	11.22	48.48	29.41	87.65	18.69	32.12	25.27
chr1	84988435	84989165	731	8.5396	8.61506	8.45997	0.0592097	0.399821	0.722322	354.6	295.62	528.19	455.8	372.06	346.31	384.61	391.89	216.98	287.79	438.78	392.74
chr13	100334178	100334609	432	5.23833	5.42609	5.02242	0.0526367	0.399839	0.722345	23.04	21.48	72.34	69.04	26.37	45.69	19.39	63.15	8.62	34.57	12.41	56.86
chr11	13238804	13239391	588	5.46069	5.36201	5.55305	-0.0582734	0.399846	0.722345	31.05	49.84	28.78	44.08	38.49	54.51	48.48	45.85	45.98	53.26	55.49	32.64
chr13	33637042	33637642	601	6.25903	6.3919	6.11268	0.0553499	0.399853	0.722345	34.06	87.65	91.01	158.03	83.39	49.7	93.73	121.12	41.67	59.8	43.07	55.8
chr10	103605571	103606351	781	5.42219	5.31896	5.51853	-0.0586833	0.399855	0.722345	34.06	39.53	39.67	42.42	41.34	42.49	51.71	47.58	41.67	58.87	29.93	45.28
chr15	99167731	99168483	753	5.86853	5.71033	6.01108	-0.0558172	0.399882	0.722373	26.04	42.97	62.23	52.4	46.33	84.17	77.57	36.33	127.89	45.78	56.22	43.17
chr1	234244332	234245007	676	7.00006	6.884	7.10747	-0.0574986	0.3999	0.722373	93.16	129.76	158.69	77.35	138.28	111.43	119.58	108.14	264.4	129.88	102.21	103.19
chr12	89225391	89226419	1029	6.83977	6.72468	6.94636	-0.0572227	0.399903	0.722373	93.16	121.17	129.13	143.06	66.29	81.77	84.03	84.78	218.42	155.11	110.24	87.39
chr15	66673354	66673912	559	5.34913	5.17877	5.50147	-0.0560142	0.399904	0.722373	31.05	52.42	38.12	19.13	28.51	48.1	74.34	25.95	51.73	39.24	22.63	57.91
chr1	12617610	12617781	172	5.43006	5.27418	5.57073	-0.05509	0.399908	0.722373	42.07	29.22	71.57	29.11	31.36	28.86	48.48	81.32	25.87	19.62	37.23	72.65
chr11	107689425	107690124	700	5.7158	5.62153	5.80428	-0.0588976	0.39991	0.722373	43.07	48.98	43.56	48.24	63.44	48.1	61.41	69.21	48.86	62.6	41.61	51.59
chr7	70681519	70682343	825	6.65041	6.55551	6.73945	-0.0587868	0.39992	0.722373	96.16	124.61	81.68	89	104.78	68.14	122.82	73.53	125.01	104.65	135.06	80.02
chr21	42799368	42800476	1109	7.26987	7.38812	7.14106	0.0560903	0.399923	0.722373	125.21	152.96	245.04	168.01	183.18	130.67	245.63	136.69	63.23	197.15	52.57	151.62
chr3	122295283	122295549	267	5.12485	4.95933	5.27333	-0.0557662	0.399923	0.722373	35.06	41.25	35.78	17.47	37.06	20.04	54.94	48.45	56.04	24.29	33.58	14.74
chr10	114874810	114875582	773	6.02858	6.12081	5.93006	0.0587614	0.399926	0.722373	52.09	85.08	68.45	69.04	56.31	86.58	42.02	51.04	87.65	59.8	64.25	61.07
chr16	88479456	88480815	1360	8.32448	8.40992	8.23365	0.0587999	0.39993	0.722373	389.66	356.63	312.71	385.93	403.42	192.4	265.02	220.6	304.63	469.06	270.86	275.86
chr16	67244180	67245074	895	10.0257	10.0836	9.9653	0.0589025	0.399936	0.722373	874.47	924.66	1501.34	1350.76	999.29	860.17	1043.94	1061.49	889.47	943.73	998.02	1061.33
chr12	6444105	6444356	252	7.13358	7.21798	7.04393	0.0591368	0.399942	0.722373	199.34	108.28	124.46	185.48	116.18	159.53	106.66	148.8	120.7	147.63	122.65	145.3
chr19	56566901	56568077	1177	9.67251	9.59644	9.74477	-0.0593039	0.399956	0.722373	642.08	628.19	1177.74	875	611.55	710.26	1021.31	626.34	1017.36	843.75	910.41	728.61
chr1	27568170	27569305	1136	10.0187	10.0725	9.96277	0.0585256	0.39996	0.722373	1189	898.02	1134.17	1226.83	978.62	1034.12	1179.68	1176.55	715.6	920.37	847.62	1147.67
chr3	44761126	44762559	1434	9.7653	9.81489	9.71394	0.0573756	0.399968	0.722373	910.53	795.76	1141.95	823.43	789.74	942.74	778.91	680.84	879.41	885.8	814.77	999.21
chr12	107875727	107876129	403	3.90948	3.62673	4.14579	-0.0496562	0.399971	0.722373	10.02	6.02	3.11	4.99	42.77	7.21	29.09	5.19	17.24	20.56	20.44	13.69
chr17	56833068	56835220	2153	11.6977	11.7425	11.6516	0.0559567	0.399974	0.722373	3209.4	2951.01	4083.18	3641.4	3093.38	3580.16	2844.16	2786.51	3572.26	3089.07	3284.62	3726.25
chr12	41605485	41606439	955	5.18312	5.01788	5.33137	-0.0544233	0.399976	0.722373	27.05	73.9	14	26.62	26.37	26.45	38.78	38.06	24.43	81.29	28.47	30.53
chr6	149963004	149964625	1622	8.43374	8.33448	8.5266	-0.0584784	0.399978	0.722373	256.43	213.12	356.28	420.03	302.92	388	429.86	330.47	584.84	326.1	223.4	317.98
chr1	22080149	22080490	342	4.54389	4.38228	4.6892	-0.0559743	0.399999	0.722401	28.05	14.61	19.45	23.29	28.51	11.22	29.09	26.82	43.11	21.49	15.33	18.95
chr11	77968364	77968691	328	4.76098	4.62335	4.88661	-0.0558223	0.400036	0.722446	27.05	9.45	42.78	22.46	15.68	30.46	29.09	40.66	22.99	32.7	29.93	22.11
chr9	96022567	96023035	469	5.99098	6.11926	5.85017	0.0569719	0.40004	0.722446	61.1	67.89	63.01	85.67	90.52	48.9	35.55	96.03	24.43	70.08	54.76	65.28
chr2	176669439	176669722	284	4.2893	4.1427	4.42237	-0.0554117	0.40004	0.722446	15.03	23.2	10.11	9.98	22.81	24.85	19.39	38.06	21.55	14.95	16.79	17.9
chr1	25844394	25845600	1207	6.19508	6.09411	6.28944	-0.057471	0.400051	0.722449	87.15	55	65.34	84.01	47.04	71.35	64.64	126.31	56.04	78.49	98.56	45.28
chr2	241901758	241902432	675	5.13184	5.22671	5.0303	0.0568328	0.400053	0.722449	57.1	19.77	35.78	43.25	46.33	22.45	48.48	30.28	27.3	34.57	27.01	28.43
chr11	89433393	89433594	202	3.51832	3.3208	3.69202	-0.0520272	0.400065	0.722463	15.03	7.73	6.22	4.16	3.56	23.25	12.93	12.11	11.5	10.28	23.36	7.37
chr7	136406042	136406794	753	5.89448	5.98862	5.79375	0.0580676	0.400085	0.722482	52.09	73.04	44.34	59.89	95.51	56.12	51.71	64.02	70.41	61.67	48.19	36.85
chr17	60683191	60683389	199	3.36417	3.55666	3.14199	0.0532524	0.400087	0.722482	13.02	12.89	10.89	13.31	15.68	4.81	0	8.65	21.55	10.28	5.11	7.37
chr18	33729457	33729916	460	4.96635	4.78103	5.13055	-0.0538953	0.400109	0.722506	21.04	30.94	38.89	29.11	12.12	32.87	48.48	40.66	5.75	66.34	22.63	26.32
chr19	18861231	18861629	399	5.78282	5.85625	5.70546	0.0569416	0.400111	0.722506	53.09	77.34	44.34	44.08	73.41	55.31	113.12	39.79	35.92	42.05	47.45	34.75
chr3	129934429	129934812	384	5.11172	4.97433	5.23716	-0.0579414	0.400125	0.72251	28.05	40.39	34.23	36.6	28.51	20.84	54.94	32.87	40.23	39.24	28.47	30.53
chr11	122808195	122809185	991	6.64355	6.49963	6.77441	-0.056301	0.400128	0.72251	95.16	75.62	100.35	61.55	114.04	96.2	184.22	136.69	27.3	85.96	103.67	118.98
chr2	233399205	233400125	921	5.65541	5.56311	5.74216	-0.0581384	0.400132	0.72251	48.08	42.11	45.12	30.77	53.46	64.13	48.48	62.29	45.98	37.38	72.28	54.75
chr8	132760351	132761000	650	5.61209	5.43828	5.7672	-0.0539451	0.400134	0.72251	59.1	24.92	25.67	32.44	30.65	87.38	54.94	34.6	40.23	22.43	121.92	52.65
chr11	3946779	3947738	960	7.88618	7.76943	7.99419	-0.0572601	0.400151	0.722523	253.43	180.46	152.47	159.7	215.97	347.11	271.49	177.35	285.95	135.49	430.02	229.53
chr19	4968533	4969544	1012	11.4262	11.4831	11.3669	0.0587625	0.400163	0.722523	2898.88	2649.38	3495.09	2901.14	2707.06	2523.58	2963.75	2104.81	1849.36	2776.99	2779.4	3372.47
chr9	84754304	84755294	991	6.59274	6.51549	6.66607	-0.0588473	0.400166	0.722523	101.17	88.51	89.46	109.79	60.58	99.4	87.26	115.06	91.96	81.29	145.29	88.44
chr17	16406977	16409197	2221	10.1589	10.0934	10.2215	-0.0591538	0.40017	0.722523	1032.74	834.43	1702.82	1012.24	889.52	1083.03	1205.54	1192.12	1403.9	1068.93	1195.14	1098.18
chr3	48021786	48022858	1073	6.33528	6.44851	6.2124	0.0571399	0.400174	0.722523	92.16	76.48	77.01	135.58	44.19	98.6	77.57	106.41	48.86	53.26	95.64	63.17
chr22	27895414	27896568	1155	8.81705	8.92955	8.69503	0.0570257	0.400176	0.722523	484.82	390.15	557.75	677.88	342.84	472.17	404	481.87	102.02	516.71	474.55	507.5
chr1	26997540	26998151	612	7.93874	7.9918	7.88365	0.0589989	0.400179	0.722523	249.42	225.15	259.82	246.2	302.21	244.5	297.34	275.1	189.68	256.96	197.85	200.05
chr12	104486401	104486679	279	5.25086	5.14728	5.34751	-0.0566307	0.4002	0.722534	37.06	38.67	24.11	32.44	24.23	56.12	16.16	57.1	58.92	37.38	45.26	29.48
chr6	106093706	106093960	255	6.05443	5.9188	6.17841	-0.0563133	0.400208	0.722534	85.14	52.42	56.79	81.51	40.63	46.5	93.73	111.6	34.49	34.57	75.93	84.23
chr12	32754947	32756536	1590	10.7865	10.8411	10.7297	0.0583235	0.400213	0.722534	1648.77	1576.91	2248.12	1787.43	1616.54	2128.37	1350.98	1452.52	2086.45	1634.24	1618.58	2045.8
chr6	79777489	79778636	1148	7.77411	7.70314	7.84175	-0.0588375	0.400214	0.722534	206.35	194.21	236.48	226.24	181.04	206.02	300.58	260.4	214.11	203.7	191.28	206.37
chr2	74391081	74392497	1417	9.23551	9.30069	9.16725	0.0592384	0.400222	0.722534	585.99	519.91	896.92	635.46	552.39	593.22	504.19	590	671.06	520.45	430.02	733.88
chr8	43092747	43094385	1639	10.9699	11.0291	10.9082	0.0588995	0.400227	0.722534	1771.98	1733.31	3044.69	2160.06	1871.71	1956.82	1616	1786.45	1899.65	1872.5	1881.41	2474.34
chr5	74766398	74767916	1519	10.2644	10.3155	10.2113	0.0577247	0.400231	0.722534	1133.91	1114.58	1726.15	1351.59	1100.5	1219.31	1060.1	1048.51	1357.92	1113.79	1217.77	1315.08
chr3	55724129	55725391	1263	6.6041	6.47941	6.71887	-0.0564055	0.400237	0.722534	58.1	59.3	63.01	147.22	95.51	112.23	58.18	176.48	120.7	128.01	68.63	80.02
chr21	25462115	25462270	156	5.9927	5.87084	6.10506	-0.0569617	0.400238	0.722534	77.13	55	28	56.56	53.46	80.97	71.1	109.87	79.03	52.33	53.3	47.38
chr6	26141312	26141869	558	4.72647	4.82695	4.61848	0.0571297	0.400242	0.722534	23.04	33.51	19.45	43.25	27.8	23.25	29.09	23.36	18.68	29.9	18.98	27.38
chr3	151085148	151087359	2212	9.37072	9.44411	9.2934	0.0592326	0.400247	0.722534	889.5	707.25	645.65	703.66	761.94	471.37	500.96	614.23	830.56	738.16	398.62	682.29
chr16	84673557	84673810	254	3.95549	3.67098	4.19304	-0.0533238	0.40025	0.722534	12.02	11.17	14	10.81	9.98	18.44	45.25	8.65	24.43	4.67	10.95	15.79
chr17	56907838	56908812	975	8.67168	8.61053	8.73033	-0.0577526	0.400259	0.722535	425.72	398.74	398.28	405.06	399.15	318.25	572.06	375.46	405.22	378.43	438.05	379.05
chrX	13646036	13646357	322	4.29895	4.46407	4.11247	0.0562967	0.400266	0.722535	28.05	20.62	21	15.8	22.1	24.85	9.7	27.68	7.18	18.69	22.63	17.9
chr5	15003436	15004140	705	6.22638	6.11017	6.33392	-0.0578803	0.400268	0.722535	107.18	77.34	47.45	58.22	76.98	47.3	100.19	69.21	106.33	73.82	55.49	78.97
chr14	77605530	77606008	479	5.28409	5.15644	5.40136	-0.0562425	0.400273	0.722535	48.08	29.22	19.45	27.45	44.9	44.89	38.78	35.47	48.86	41.11	69.36	20.01
chrX	55717426	55718521	1096	10.0895	10.1316	10.0461	0.0546292	0.400278	0.722535	1030.73	1037.24	1341.87	1102.9	1152.53	1065.39	982.53	918.75	1005.87	1068.93	1094.39	1272.97
chr12	85874195	85874428	234	4.3372	4.13533	4.51426	-0.0563648	0.400283	0.722535	17.03	18.91	14	17.47	16.39	21.64	45.25	12.11	21.55	15.88	23.36	18.95
chr6	143337634	143337903	270	4.44839	4.59336	4.2872	0.0544109	0.400318	0.722586	38.06	23.2	8.56	19.96	34.21	20.84	25.86	27.68	11.5	29.9	11.68	10.53
chr14	65054377	65055406	1030	5.76897	5.66124	5.86921	-0.0579715	0.400322	0.722586	64.11	35.23	42.01	31.61	57.73	72.95	64.64	44.99	56.04	67.28	59.87	57.91
chr9	125331902	125332939	1038	7.98299	8.06458	7.8965	0.0589183	0.400332	0.722596	292.49	294.76	325.94	231.23	268.71	193.2	239.17	165.24	165.25	339.18	236.54	284.29
chr6	15281066	15282659	1594	7.86636	7.80288	7.92716	-0.0587958	0.400344	0.722602	235.4	207.1	263.71	251.19	205.27	177.16	258.56	198.11	283.08	230.79	251.88	237.96
chr2	12005893	12006424	532	7.64918	7.7091	7.58667	0.0590577	0.400346	0.722602	231.39	250.93	207.7	148.05	194.58	222.86	193.92	178.21	215.54	168.19	196.39	201.11
chr8	118060453	118061278	826	6.43446	6.34398	6.5196	-0.0583601	0.400383	0.722651	88.15	75.62	77.79	75.69	62.72	107.42	74.34	97.76	127.89	65.41	121.92	63.17
chr4	102579805	102580029	225	4.00616	3.79292	4.1919	-0.0537482	0.400387	0.722651	17.03	6.02	17.89	12.48	5.7	24.05	29.09	8.65	22.99	16.82	22.63	9.48
chr4	793727	795154	1428	7.74152	7.61705	7.8561	-0.0567742	0.40039	0.722651	138.23	220.85	143.91	210.43	228.8	235.68	151.9	147.93	495.75	261.63	161.35	171.62
chr10	129031449	129031852	404	4.70448	4.57511	4.82319	-0.0568263	0.400398	0.722656	28.05	12.89	37.34	21.63	27.08	16.03	32.32	29.41	21.55	33.64	25.55	27.38
chr9	123871076	123871281	206	3.79811	3.65322	3.92976	-0.0543141	0.400425	0.722666	17.03	12.89	14	5.82	12.12	13.63	9.7	5.19	15.81	13.08	25.55	22.11
chr12	122660212	122660398	187	4.01362	3.74912	4.23706	-0.053284	0.400426	0.722666	9.02	15.47	9.33	7.49	12.12	27.26	42.02	10.38	25.87	9.34	16.06	9.48
chr2	127633856	127634474	619	6.25395	6.11186	6.38329	-0.0572215	0.40043	0.722666	61.1	96.25	65.34	47.41	98.36	46.5	148.67	64.02	80.47	84.09	56.22	67.39
chr2	53969412	53969607	196	6.39296	6.29891	6.48126	-0.0579179	0.400431	0.722666	86.14	93.67	61.45	60.72	86.24	84.17	45.25	66.61	152.32	100.91	91.99	78.97
chr17	70298658	70299552	895	6.11118	6.33239	5.8498	0.0492276	0.400434	0.722666	59.1	40.39	202.25	84.84	13.54	83.37	42.02	57.96	37.36	54.19	29.2	125.3
chr5	36150869	36152796	1928	10.8033	10.8328	10.7732	0.0483763	0.400437	0.722666	1819.06	1656.83	1908.18	1859.79	1885.25	1814.13	1910.11	1474.14	1807.69	1803.36	1709.84	1795.21
chr9	85432447	85433281	835	5.34359	5.45325	5.22492	0.0576735	0.400442	0.722666	40.07	52.42	33.45	42.42	32.79	61.73	35.55	51.91	28.74	26.16	43.07	38.96
chr19	27793052	27794754	1703	11.1858	11.2234	11.1471	0.0526566	0.400457	0.722679	2180.67	2039.24	2778.65	2447.01	2449.76	2450.63	2116.96	2181.8	2544.84	2073.4	2250.83	2439.59
chr12	120709946	120711322	1377	9.38267	9.43375	9.32973	0.0577682	0.40046	0.722679	632.06	559.44	750.67	812.62	612.26	782.41	594.69	702.47	790.32	569.04	576.76	627.53
chr7	33932850	33933174	325	4.6132	4.40972	4.79149	-0.0555481	0.400477	0.722686	14.02	34.37	17.89	20.79	29.22	11.22	54.94	25.09	24.43	25.23	17.52	18.95
chr1	202926567	202927739	1173	10.2196	10.2736	10.1635	0.0582201	0.400478	0.722686	1208.03	1125.75	1684.93	1058.82	1094.8	1254.58	1034.24	1121.18	1120.82	1126.87	996.55	1481.44
chr10	99629444	99631131	1688	6.56538	6.47124	6.65375	-0.0586293	0.400479	0.722686	92.16	55.86	129.13	75.69	96.94	82.57	106.66	121.98	109.21	99.04	95.64	71.6
chr13	49777857	49778483	627	4.75663	4.63466	4.86908	-0.0562512	0.400485	0.722687	18.03	18.91	16.34	29.94	31.36	34.47	22.62	32.87	28.74	14.02	42.34	34.75
chr1	94061275	94062252	978	6.17916	6.09831	6.25572	-0.0589724	0.400493	0.72269	81.14	71.33	52.12	81.51	64.86	60.12	77.57	80.46	76.16	95.31	77.39	51.59
chr19	40274378	40275589	1212	7.59315	7.51101	7.67086	-0.0592461	0.400501	0.72269	150.25	177.89	181.25	242.87	193.87	148.3	261.79	205.03	201.17	178.47	154.05	222.16
chr1	1848996	1849834	839	5.84155	5.68563	5.98225	-0.0568475	0.400503	0.72269	44.07	37.81	36.56	64.04	73.41	52.91	119.58	41.53	63.23	54.19	64.98	35.8
chr16	629692	630141	450	5.45261	5.36258	5.53736	-0.0580071	0.400509	0.722691	38.06	58.44	31.89	39.09	38.49	40.88	42.02	44.12	28.74	68.21	48.19	47.38
chr2	207661978	207662981	1004	7.9224	8.00594	7.83372	0.0585498	0.400541	0.722732	298.5	269.84	245.04	205.44	186.03	337.49	274.72	313.17	265.84	209.3	165.73	140.04
chr3	49305682	49305988	307	4.21334	4.00587	4.39469	-0.0533811	0.400545	0.722732	11.02	16.33	27.23	25.78	6.41	9.62	35.55	16.44	7.18	28.03	28.47	10.53
chr8	95890622	95891204	583	5.15121	4.98997	5.29623	-0.0568611	0.400548	0.722732	27.05	32.66	39.67	31.61	42.05	17.64	64.64	42.39	41.67	37.38	23.36	26.32
chr2	54512839	54513724	886	5.227	5.08575	5.35564	-0.0556177	0.400557	0.722738	42.07	36.95	21	23.29	42.77	37.68	29.09	18.17	74.72	28.03	59.87	35.8
chr11	117045187	117045825	639	5.02777	4.94126	5.10939	-0.0575385	0.40058	0.722759	38.06	25.78	38.12	19.13	26.37	36.88	19.39	38.06	44.55	28.03	42.34	34.75
chr7	21352443	21353383	941	9.60613	9.56745	9.64381	-0.0530557	0.400584	0.722759	780.31	741.62	770.12	803.47	769.07	687.81	811.23	886.74	780.26	682.1	914.06	725.45
chr15	55388972	55389913	942	5.37924	5.24835	5.49923	-0.0563426	0.400591	0.722759	36.06	47.26	28	28.28	36.35	52.11	32.32	35.47	90.53	26.16	51.11	35.8
chr1	62082807	62083033	227	4.41253	4.49085	4.32972	0.0564628	0.400593	0.722759	23.04	22.34	21.78	25.78	23.52	18.44	29.09	17.3	31.61	19.62	14.6	8.42
chr2	10863721	10864556	836	7.76071	7.67214	7.84415	-0.0589456	0.400597	0.722759	289.49	205.38	147.8	199.62	219.53	161.93	303.81	269.91	169.56	184.07	200.77	250.59
chr1	247007394	247008330	937	9.10437	8.87119	9.30505	-0.0507975	0.4006	0.722759	277.47	574.91	972.37	266.16	639.35	79.36	795.07	290.68	840.62	395.24	655.61	818.11
chr1	231590420	231590888	469	5.47648	5.37561	5.57076	-0.0587059	0.400606	0.72276	48.08	40.39	31.12	39.09	46.33	44.09	54.94	38.06	54.6	53.26	47.45	36.85
chrX	41685455	41685654	200	3.46568	3.3048	3.6104	-0.0533691	0.40062	0.722775	12.02	21.48	5.45	5.82	5.7	8.82	6.46	7.79	18.68	10.28	15.33	14.74
chr18	52423164	52423755	592	4.49545	4.69472	4.26419	0.0522039	0.400636	0.722788	16.03	11.17	10.11	35.77	14.97	67.34	9.7	36.33	14.37	23.36	16.79	14.74
chr11	125010077	125010296	220	3.48273	3.64798	3.29608	0.0536917	0.400638	0.722788	5.01	14.61	24.11	15.8	9.27	6.41	9.7	10.38	7.18	8.41	11.68	11.58
chr16	88466213	88466885	673	7.64251	7.55029	7.72919	-0.0586386	0.400661	0.722816	239.4	192.49	154.8	157.2	199.57	181.17	226.24	152.26	285.95	129.88	284	194.79
chr9	4640062	4640302	241	3.60497	3.42374	3.76596	-0.0547196	0.400664	0.722816	8.01	11.17	8.56	5.82	16.39	14.43	12.93	12.11	22.99	13.08	13.14	7.37
chr2	63823243	63823749	507	4.71066	4.53611	4.86636	-0.0547392	0.400673	0.722816	24.04	24.06	23.34	9.15	31.36	27.26	35.55	34.6	34.49	5.61	32.12	32.64
chr21	36854364	36854792	429	4.92551	4.79128	5.04832	-0.0560662	0.400675	0.722816	11.02	33.51	30.34	33.27	42.77	15.23	25.86	26.82	38.8	45.78	32.85	28.43
chr1	88327723	88327937	215	3.68029	3.83526	3.50665	0.05456	0.400685	0.722824	12.02	13.75	15.56	23.29	11.4	9.62	6.46	12.98	22.99	10.28	10.22	5.26
chr7	112939155	112940455	1301	11.024	11.0648	10.9821	0.0544868	0.400693	0.72283	2023.4	1968.77	2592.73	2127.62	2062.73	2077.07	2039.39	1759.63	1892.47	2194.87	1849.28	2400.63
chr9	100507145	100507729	585	5.43943	5.57994	5.28374	0.0572111	0.400702	0.722835	38.06	54.14	52.12	63.21	44.19	35.27	6.46	51.91	48.86	36.44	51.11	38.96
chr8	457844	458145	302	4.01993	3.89201	4.13743	-0.0561094	0.400712	0.722836	12.02	11.17	21.78	17.47	17.82	8.82	16.16	14.71	14.37	20.56	21.9	17.9
chr7	38341088	38341774	687	6.30001	6.40533	6.1864	0.0583005	0.400718	0.722836	76.13	103.12	80.12	64.88	96.94	87.38	32.32	83.05	109.21	86.9	68.63	56.86
chr14	82045781	82046166	386	4.46389	4.2822	4.62524	-0.0530436	0.400719	0.722836	16.03	22.34	19.45	28.28	11.4	19.24	22.62	69.21	8.62	18.69	13.14	15.79
chr11	78651773	78653091	1319	6.23966	6.35235	6.11742	0.0578544	0.400731	0.722849	72.12	87.65	84.01	84.84	105.49	56.12	45.25	68.34	35.92	89.7	84.69	92.66
chr3	182971466	182972067	602	6.2696	6.18742	6.34735	-0.0588526	0.400748	0.722871	75.13	85.08	86.35	74.03	47.75	68.94	87.26	76.99	54.6	81.29	97.83	90.55
chr15	56786627	56787600	974	6.86707	6.99024	6.73241	0.0563579	0.40076	0.72288	121.2	110	164.91	178.83	100.5	87.38	90.5	105.54	57.48	163.52	50.38	170.57
chr5	167722989	167723962	974	6.39342	6.48368	6.29713	0.0584708	0.400764	0.72288	110.19	95.39	59.9	112.29	79.83	79.36	64.64	61.42	117.83	65.41	82.5	80.02
chr16	57134411	57135811	1401	6.90884	6.78633	7.02175	-0.0571231	0.400801	0.722936	104.18	97.11	60.68	90.66	178.19	131.47	142.21	95.16	205.48	128.94	129.95	77.92
chr2	36403737	36404177	441	4.86456	4.62269	5.07163	-0.050898	0.400822	0.722965	17.03	39.53	52.12	3.33	14.97	20.84	38.78	12.98	60.35	34.57	8.76	46.33
chr4	153248707	153249884	1178	9.16472	9.10415	9.22285	-0.0582567	0.400839	0.722983	482.81	526.78	626.99	520.68	572.35	572.38	678.72	532.91	797.51	533.53	466.52	575.94
chr13	71454599	71454848	250	3.55712	3.75983	3.32121	0.0540678	0.400843	0.722983	20.03	6.87	10.89	12.48	21.38	9.62	3.23	15.57	7.18	7.48	13.87	12.63
chr15	75732320	75733415	1096	7.11677	7.19057	7.03898	0.0588126	0.40086	0.722997	102.17	140.07	138.47	138.07	185.32	172.35	158.37	138.42	129.33	170.99	89.8	102.13
chr5	54743995	54744978	984	6.84316	6.72832	6.94952	-0.0571701	0.400868	0.722997	154.26	128.04	85.57	66.54	66.29	135.48	132.51	188.59	110.65	74.75	135.06	100.03
chr6	52330600	52330867	268	4.08303	3.90676	4.24008	-0.0546242	0.400872	0.722997	23.04	18.05	7	15.8	15.68	10.42	19.39	19.9	31.61	21.49	7.3	13.69
chr15	77034815	77035718	904	6.57254	6.46759	6.67036	-0.0589223	0.400872	0.722997	93.16	66.17	84.01	93.99	99.07	94.59	148.67	80.46	116.39	103.72	93.45	68.44
chr5	138352356	138353938	1583	10.7327	10.8049	10.6567	0.0591555	0.400893	0.723021	1367.3	1556.28	2657.3	1784.94	1514.61	1853.41	1418.85	1152.32	1671.18	1638.91	1422.19	2382.73
chr21	46515086	46515763	678	5.45954	5.33879	5.57097	-0.0570365	0.400896	0.723021	31.05	43.83	31.89	54.9	30.65	50.5	42.02	40.66	80.47	43.92	51.84	26.32
chr15	68196463	68197472	1010	6.26578	6.14809	6.37458	-0.0573441	0.400902	0.723021	66.11	103.98	50.56	60.72	78.4	65.74	74.34	61.42	149.44	85.96	54.03	72.65
chr8	8857565	8858264	700	5.97608	5.85568	6.08721	-0.0564135	0.40091	0.723022	74.12	39.53	77.79	52.4	37.06	66.54	48.48	64.02	93.4	42.05	116.81	43.17
chr17	20116711	20117204	494	5.65167	5.77548	5.51622	0.0577059	0.400913	0.723022	61.1	50.7	36.56	46.58	65.57	68.14	19.39	46.72	54.6	60.73	58.41	34.75
chr5	136173904	136174382	479	5.49025	5.37523	5.59676	-0.0581513	0.400925	0.723034	49.08	43.83	35.78	51.57	33.5	35.27	61.41	53.64	56.04	52.33	34.31	32.64
chr11	116513960	116514201	242	3.88938	3.68792	4.06612	-0.0555247	0.400937	0.723045	14.02	8.59	8.56	14.97	19.96	11.22	29.09	13.84	11.5	16.82	12.41	16.85
chr3	131794678	131795976	1299	7.60232	7.67218	7.52891	0.0591889	0.400942	0.723045	209.35	219.99	185.92	232.06	195.3	181.17	177.76	198.97	149.44	213.04	127.76	241.12
chr16	52976670	52977109	440	4.51022	4.60268	4.41144	0.0570089	0.400949	0.723045	28.05	18.91	18.67	31.61	22.1	26.45	25.86	20.76	28.74	14.95	22.63	14.74
chr9	114681453	114682552	1100	8.29136	8.35261	8.22739	0.0585105	0.400953	0.723045	310.52	268.12	325.16	312.74	334.28	410.44	245.63	317.49	278.77	368.15	317.58	270.6
chr10	37856919	37858427	1509	10.6637	10.7108	10.615	0.0566812	0.400988	0.723098	1518.56	1400.74	2187.45	1696.77	1646.48	1605.7	1447.94	1401.48	1691.29	1485.67	1517.83	1865.76
chr3	108406444	108407501	1058	6.30676	6.00291	6.55761	-0.0461692	0.400996	0.723104	96.16	11.17	46.67	75.69	16.39	138.68	38.78	16.44	103.46	177.53	103.67	125.3
chr20	49246091	49246974	884	6.90171	6.83362	6.96673	-0.0591596	0.401012	0.723112	93.16	113.43	105.79	104.8	139.7	127.46	119.58	152.26	130.76	123.34	125.57	98.97
chr15	70555794	70556085	292	3.8209	3.91471	3.72056	0.0548531	0.401018	0.723112	9.02	13.75	10.11	11.64	23.52	22.45	22.62	12.11	11.5	14.95	9.49	8.42
chr20	47764381	47764671	291	4.42599	4.28838	4.55161	-0.0552542	0.401023	0.723112	24.04	24.92	16.34	17.47	25.66	8.82	12.93	19.9	40.23	34.57	20.44	12.63
chr1	184051229	184052302	1074	10.0883	10.1264	10.0492	0.053063	0.401026	0.723112	1048.76	1012.31	1340.32	1177.76	1125.45	1002.06	1037.47	957.67	1079.15	1042.77	1046.93	1192.95
chr2	168193144	168193570	427	4.96467	4.80522	5.10824	-0.0552554	0.401027	0.723112	20.03	33.51	14.78	24.95	26.37	48.1	32.32	35.47	63.23	14.02	31.39	30.53
chr8	98364361	98366108	1748	9.86131	9.92277	9.7971	0.0589286	0.401044	0.723126	831.4	885.99	1423.55	992.28	888.1	802.45	733.66	796.76	893.78	934.38	852.73	1126.61
chr19	1651257	1651901	645	8.99005	9.05594	8.921	0.0591263	0.401046	0.723126	513.86	464.91	613.76	635.46	396.29	569.17	452.48	566.65	438.27	329.84	548.29	572.78
chr12	50110355	50110537	183	7.39894	7.47627	7.31723	0.0590722	0.401057	0.723134	162.27	136.64	196.81	159.7	172.49	240.49	126.05	167.83	183.93	157.91	119	202.16
chr5	168047482	168047645	164	3.89961	3.65835	4.10625	-0.0537676	0.401068	0.723134	7.01	18.91	17.11	8.32	9.98	14.43	38.78	19.9	5.75	14.02	17.52	7.37
chr3	43297785	43298266	482	4.41608	4.23517	4.57681	-0.0536811	0.401079	0.723134	22.04	27.5	7.78	14.97	14.26	26.45	25.86	24.22	33.05	6.54	40.88	12.63
chrX	22136053	22136510	458	4.79187	4.65789	4.91446	-0.057422	0.401085	0.723134	23.04	36.95	21	19.96	25.66	24.85	38.78	34.6	35.92	24.29	26.28	21.06
chr14	105005340	105007149	1810	7.08668	7.15495	7.01503	0.0589497	0.401088	0.723134	105.18	142.65	153.25	173.84	138.28	141.89	151.9	111.6	145.13	119.6	82.5	165.31
chr9	93489680	93490383	704	4.88804	5.0074	4.75791	0.0569737	0.401108	0.723134	28.05	29.22	23.34	55.73	34.21	22.45	22.62	33.74	25.87	28.97	24.82	26.32
chr22	19909530	19910816	1287	7.28637	7.33476	7.2363	0.0585204	0.401114	0.723134	174.29	156.4	164.14	160.53	156.09	157.12	164.83	139.28	191.11	143.9	142.36	123.19
chr14	55071802	55072892	1091	9.45687	9.50426	9.40788	0.0568534	0.401114	0.723134	641.08	670.29	942.03	788.5	617.96	697.43	665.79	705.93	715.6	585.86	676.05	726.51
chr6	13624670	13625372	703	6.05745	5.95823	6.15029	-0.059024	0.401114	0.723134	64.11	73.9	44.34	60.72	63.44	66.54	96.96	75.26	66.1	62.6	62.06	63.17
chr7	116164652	116164844	193	5.03414	4.92497	5.13562	-0.0574269	0.401119	0.723134	31.05	30.08	28	40.76	23.52	28.86	25.86	34.6	60.35	26.16	29.2	34.75
chr5	146891569	146891867	299	3.35948	3.05644	3.60979	-0.046333	0.40112	0.723134	4.01	7.73	2.33	5.82	3.56	26.45	16.16	2.6	2.87	4.67	34.31	12.63
chr2	237530499	237531068	570	5.17087	4.87549	5.41592	-0.0469716	0.40112	0.723134	4.01	61.01	13.22	14.14	48.47	35.27	38.78	15.57	61.79	90.64	33.58	15.79
chr14	50116054	50117040	987	9.98023	10.026	9.93297	0.0561969	0.40112	0.723134	1071.8	1009.74	1201.85	1125.36	880.97	965.98	1001.92	949.89	771.64	925.97	1046.93	1168.73
chr11	112526754	112527239	486	4.42525	4.5698	4.26459	0.0545777	0.401127	0.723137	48.08	17.19	9.33	27.45	22.81	17.64	22.62	18.17	12.93	21.49	11.68	28.43
chr2	59732590	59733611	1022	5.71002	5.86277	5.53915	0.0545643	0.401149	0.723166	53.09	46.4	86.35	74.86	42.77	45.69	42.02	42.39	7.18	82.23	33.58	71.6
chr17	79082539	79083007	469	5.91386	5.98758	5.83616	0.0590464	0.40116	0.723177	68.11	66.17	50.56	73.19	57.73	64.93	64.64	64.02	41.67	52.33	56.95	63.17
chr7	102121551	102123014	1464	7.13031	7.22392	7.03021	0.0583238	0.401167	0.723178	136.23	171.01	201.48	103.97	131.15	153.11	103.42	121.12	104.9	170.06	94.18	190.58
chr12	111881407	111882321	915	6.30848	6.42626	6.18022	0.0570189	0.401209	0.723227	80.13	55	108.91	128.09	67.71	76.16	58.18	45.85	47.42	88.77	111.7	83.18
chr11	72974235	72975004	770	6.569	6.67396	6.45581	0.0573759	0.40121	0.723227	103.17	116.87	143.91	83.18	86.96	78.56	90.5	96.89	41.67	82.23	70.09	145.3
chr3	39215888	39216972	1085	8.68464	8.63296	8.73454	-0.0581203	0.401211	0.723227	402.68	471.78	388.17	352.66	357.81	408.84	397.54	422.17	314.69	523.25	462.14	435.9
chr10	7501148	7501792	645	5.22773	5.11564	5.33175	-0.057439	0.401215	0.723227	20.03	39.53	31.89	35.77	46.33	34.47	45.25	47.58	27.3	29.9	54.76	36.85
chrX	30570574	30571022	449	5.59752	5.5232	5.66819	-0.0577708	0.401225	0.723235	43.07	49.84	46.67	50.74	27.08	58.52	19.39	62.29	56.04	49.52	62.06	55.8
chr6	1578205	1578749	545	5.53475	5.39052	5.66586	-0.0573053	0.401269	0.723305	31.05	31.8	42.78	38.26	61.3	46.5	84.03	32.01	41.67	39.24	61.33	46.33
chr1	203306547	203306877	331	7.84787	7.76424	7.92691	-0.0587311	0.401275	0.723305	249.42	173.59	229.48	260.34	157.52	234.08	219.78	288.95	211.23	142.96	287.65	309.56
chr15	99692553	99693282	730	5.47738	5.62693	5.31052	0.0564633	0.401287	0.723317	44.07	53.28	62.23	61.55	38.49	36.88	9.7	57.1	21.55	56.06	45.26	48.43
chr12	57191090	57191687	598	5.22118	5.32229	5.11245	0.0580798	0.401298	0.723328	27.05	43.83	44.34	33.27	43.48	48.1	32.32	44.12	22.99	35.51	35.77	36.85
chr16	75385581	75385984	404	4.70707	4.60203	4.80497	-0.0570643	0.401305	0.723331	19.03	24.06	21.78	30.77	22.81	27.26	16.16	23.36	47.42	20.56	32.85	27.38
chr1	211750710	211751003	294	3.70222	3.54007	3.84797	-0.0520806	0.401319	0.723346	10.02	6.02	21	16.64	5.7	10.42	0	16.44	22.99	9.34	29.2	8.42
chr15	75801882	75802735	854	7.8694	7.9253	7.81125	0.0589139	0.401325	0.723347	230.39	266.4	226.37	225.4	314.33	195.6	261.79	203.3	189.68	256.96	209.53	226.38
chr1	58769867	58770064	198	4.04599	3.84269	4.22414	-0.0537093	0.401335	0.723355	19.03	18.05	20.23	12.48	10.69	5.61	32.32	20.76	4.31	28.97	13.14	12.63
chr13	19567224	19567538	315	5.91871	5.81552	6.01501	-0.0576167	0.401347	0.723355	68.11	56.72	35.78	52.4	52.74	72.15	54.94	91.7	73.28	53.26	37.96	76.86
chr1	81414396	81414755	360	4.98266	4.82585	5.12409	-0.0562802	0.401355	0.723355	23.04	34.37	19.45	18.3	41.34	33.67	51.71	30.28	34.49	44.85	32.12	15.79
chr2	10083736	10084387	652	7.21085	7.42423	6.96035	0.0497399	0.401356	0.723355	72.12	152.96	202.25	178.83	158.23	266.15	84.03	185.13	17.24	221.45	44.53	194.79
chr6	107712670	107713788	1119	7.09602	7.20182	6.98184	0.0578267	0.401359	0.723355	106.18	136.64	131.46	190.47	158.23	160.33	64.64	86.51	117.83	197.15	124.84	167.41
chr11	75941062	75941234	173	3.7261	3.56761	3.86889	-0.0548629	0.401362	0.723355	13.02	9.45	14.78	10.81	7.84	15.23	12.93	13.84	14.37	19.62	5.84	21.06
chr12	26722890	26723790	901	7.66229	7.81001	7.4977	0.0546972	0.40139	0.723384	220.37	217.42	325.16	216.26	127.58	239.69	129.28	218.87	30.18	296.2	125.57	284.29
chr7	21967546	21968126	581	5.85507	5.71389	5.98366	-0.0565848	0.401394	0.723384	37.06	55	45.9	45.75	59.87	71.35	84.03	39.79	93.4	28.03	81.77	52.65
chr15	40914447	40914841	395	4.59597	4.45549	4.72398	-0.0562999	0.401401	0.723384	18.03	17.19	31.12	24.95	17.11	23.25	29.09	34.6	21.55	26.16	12.41	34.75
chr1	6419563	6421006	1444	7.45511	7.39741	7.51058	-0.0588489	0.401403	0.723384	149.25	138.36	203.03	174.67	148.25	198.01	164.83	191.19	171	171.93	208.8	186.36
chr12	8860503	8860955	453	4.47094	4.60717	4.32051	0.0554524	0.401404	0.723384	32.05	32.66	13.22	11.64	21.38	35.27	22.62	23.36	10.06	22.43	18.25	23.16
chr1	183598380	183599386	1007	7.476	7.55728	7.38987	0.0590718	0.401436	0.723425	182.31	199.37	147.02	190.47	188.88	222.06	126.05	187.73	168.12	165.39	235.81	123.19
chr6	52663077	52665110	2034	10.4247	10.4677	10.3803	0.0552271	0.40145	0.723425	1489.51	1405.9	1527.79	1550.38	1121.17	1402.08	1263.71	1327.94	1436.95	1317.48	1100.23	1550.94
chr17	42997588	42999016	1429	10.8396	10.88	10.7981	0.0535732	0.40146	0.723425	1883.17	1753.07	2173.44	1886.41	1768.36	1842.99	1619.23	1644.57	1572.03	1789.34	1876.3	2181.63
chr9	71916988	71917839	852	6.99725	7.06489	6.92628	0.0590462	0.401469	0.723425	131.22	146.95	165.69	131.42	112.62	115.44	148.67	128.04	81.91	138.29	94.91	137.93
chr17	81966768	81968340	1573	8.51786	8.44423	8.58792	-0.0590843	0.401469	0.723425	292.49	287.02	365.61	285.29	333.57	525.88	329.66	377.19	444.02	336.38	497.18	324.3
chr7	45007636	45008484	849	8.31526	8.40422	8.22045	0.0585951	0.401471	0.723425	402.68	278.43	266.82	459.96	273.7	351.12	219.78	363.35	245.72	249.48	460.68	250.59
chr1	246875019	246876007	989	6.88451	6.78696	6.97588	-0.0579464	0.401477	0.723425	79.13	102.26	109.68	180.49	101.21	89.78	119.58	147.93	107.77	132.68	169.38	77.92
chr1	212164174	212164405	232	4.95552	5.09894	4.79625	0.0554632	0.401479	0.723425	38.06	30.94	46.67	26.62	32.07	31.26	16.16	9.52	37.36	53.26	24.09	26.32
chr12	52358361	52359268	908	7.76847	7.85658	7.67462	0.0581878	0.401479	0.723425	226.38	229.45	133.02	193.8	344.26	263.74	219.78	182.54	205.48	188.75	138.71	290.6
chr6	151451750	151453243	1494	11.1355	11.1866	11.0826	0.0576174	0.401482	0.723425	2318.9	2132.91	2969.23	2308.11	1940.85	2314.35	2068.48	1917.08	1892.47	2100.49	2155.19	2878.65
chr16	15899397	15900285	889	7.44363	7.5213	7.36155	0.0585476	0.40149	0.723425	147.25	179.6	241.15	247.86	152.53	133.88	203.62	136.69	191.11	199.02	120.46	135.83
chr1	226626186	226627331	1146	7.80303	7.86659	7.73655	0.0581641	0.401492	0.723425	216.36	219.99	260.6	233.72	258.02	211.63	148.67	236.17	222.73	236.4	202.96	232.69
chr2	42546788	42547454	667	5.56639	5.41677	5.70195	-0.0561684	0.401511	0.723443	36.06	52.42	24.89	38.26	54.17	50.5	84.03	30.28	28.74	37.38	80.31	51.59
chr6	15400696	15400989	294	5.7439	5.59105	5.88209	-0.0561575	0.401512	0.723443	54.09	42.97	58.34	34.93	55.6	43.29	96.96	60.56	66.1	28.97	78.12	23.16
chr5	139087864	139088675	812	5.14107	5.03797	5.23729	-0.0575434	0.40154	0.723471	24.04	33.51	26.45	29.11	39.91	44.09	29.09	34.6	54.6	36.44	45.26	26.32
chr15	77107430	77108512	1083	5.92766	5.8279	6.02097	-0.0582542	0.401543	0.723471	42.07	62.73	45.9	49.91	58.45	81.77	58.18	55.37	96.28	60.73	56.95	62.12
chr9	96009721	96010436	716	5.52368	5.71825	5.29872	0.051776	0.401544	0.723471	41.07	33.51	17.89	59.05	32.07	132.27	29.09	26.82	27.3	25.23	108.78	18.95
chr4	73251947	73252322	376	5.03132	4.9316	5.12459	-0.0573379	0.40155	0.723472	28.05	26.64	45.12	27.45	34.21	21.64	29.09	41.53	33.05	44.85	38.69	22.11
chrX	108735855	108736813	959	5.38039	5.25547	5.49535	-0.0563706	0.40156	0.723477	36.06	50.7	44.34	29.94	38.49	29.66	42.02	82.19	37.36	51.39	21.9	35.8
chr15	45179219	45179985	767	6.03252	5.92758	6.13035	-0.0584842	0.401564	0.723477	47.08	54.14	51.34	64.04	87.67	60.93	87.26	70.07	54.6	67.28	54.76	86.34
chr16	66315086	66315709	624	6.13761	6.05295	6.21759	-0.0586611	0.401577	0.723482	70.12	46.4	59.12	86.5	71.28	64.93	77.57	100.35	58.92	71.95	76.66	61.07
chr10	61786522	61787351	830	7.07283	7.15816	6.98214	0.0588688	0.401581	0.723482	145.24	128.04	149.36	139.73	163.93	130.67	113.12	140.15	67.54	119.6	159.16	158.99
chr7	29102607	29103054	448	4.55959	4.6482	4.46518	0.0569907	0.401583	0.723482	28.05	23.2	17.11	30.77	32.07	19.24	25.86	17.3	28.74	17.75	19.71	23.16
chr19	29212173	29213574	1402	9.97492	10.0172	9.93133	0.055029	0.401607	0.723495	1033.74	997.71	1254.75	991.45	988.6	951.55	966.37	868.57	916.78	1013.81	893.61	1199.26
chr8	130342915	130343605	691	5.74008	5.62022	5.85075	-0.0561752	0.401607	0.723495	61.1	72.19	37.34	38.26	60.58	25.65	45.25	91.7	27.3	54.19	56.22	71.6
chr5	156883093	156884030	938	6.12413	5.98189	6.25359	-0.0556585	0.401607	0.723495	48.08	28.36	58.34	115.61	66.29	62.53	54.94	71.8	140.82	85.03	43.07	62.12
chr9	117839880	117840500	621	5.31041	5.61118	4.92996	0.042248	0.401611	0.723495	46.08	62.73	66.12	43.25	40.63	34.47	6.46	11.25	10.06	85.96	0.73	68.44
chr9	2465832	2466464	633	7.66342	7.79337	7.5206	0.0558136	0.401644	0.723537	176.3	201.95	235.7	297.77	218.1	201.21	155.14	269.05	53.17	327.97	196.39	100.03
chr14	23988232	23989989	1758	9.31928	9.41885	9.21233	0.0576259	0.401645	0.723537	411.69	359.21	1203.41	658.75	665.72	808.06	517.12	713.71	557.54	754.05	643.93	372.73
chr22	38490539	38491233	695	5.42564	5.31516	5.52826	-0.0574143	0.401651	0.723538	33.06	48.12	31.89	49.91	34.21	41.69	51.71	67.48	41.67	28.97	55.49	31.59
chr2	74399766	74400534	769	5.83374	5.90162	5.7625	0.0588941	0.401658	0.72354	69.12	58.44	51.34	62.38	61.3	56.12	58.18	61.42	68.97	49.52	42.34	45.28
chr11	1896630	1897356	727	6.43881	6.54843	6.32017	0.0566289	0.401682	0.723574	111.19	70.47	138.47	85.67	74.84	80.97	113.12	116.79	31.61	77.55	89.8	50.54
chr10	130189642	130191033	1392	8.84981	8.91016	8.78683	0.0586978	0.401697	0.723587	462.78	415.07	584.2	489.9	521.74	412.85	358.75	330.47	525.92	435.42	470.9	528.56
chr14	24329751	24330091	341	5.989	6.16596	5.78725	0.0530986	0.4017	0.723587	79.13	36.09	30.34	118.94	54.88	111.43	38.78	46.72	12.93	45.78	129.22	57.91
chr12	98635365	98636600	1236	7.14463	7.20256	7.08427	0.0590344	0.401719	0.723611	157.26	134.06	136.13	168.85	124.73	162.73	155.14	130.63	160.94	113.99	148.21	105.29
chr9	131799259	131799492	234	4.32464	4.42284	4.21927	0.0558761	0.401738	0.72362	12.02	24.06	17.89	21.63	30.65	22.45	22.62	18.17	24.43	23.36	9.49	13.69
chr5	13987747	13988640	894	5.57295	5.48906	5.65222	-0.0581624	0.401743	0.72362	33.06	42.97	36.56	52.4	49.18	55.31	29.09	52.77	66.1	50.46	40.15	63.17
chr10	101158444	101159251	808	5.88217	6.00081	5.7529	0.0571333	0.401745	0.72362	61.1	62.73	52.9	103.97	50.61	52.91	32.32	59.69	60.35	86.9	37.96	46.33
chr5	6651798	6653059	1262	7.14791	7.26356	7.02219	0.0567037	0.401754	0.72362	187.32	96.25	138.47	243.7	124.73	131.47	122.82	196.38	64.66	183.14	87.61	125.3
chr9	33950452	33950887	436	4.6496	4.52643	4.76308	-0.0575011	0.401755	0.72362	23.04	22.34	19.45	25.78	29.22	18.44	35.55	25.95	20.12	31.77	28.47	21.06
chrX	9943389	9943737	349	5.74152	5.61881	5.8546	-0.0558743	0.401756	0.72362	84.14	29.22	47.45	33.27	59.87	40.88	29.09	47.58	83.34	75.69	78.85	32.64
chr15	99442570	99443161	592	4.96264	4.82695	5.08666	-0.0555168	0.401763	0.723623	19.03	28.36	27.23	19.96	29.22	46.5	22.62	25.95	27.3	40.18	20.44	67.39
chr5	139547153	139547499	347	5.29027	5.15567	5.41337	-0.055533	0.40178	0.723644	32.05	44.69	34.23	32.44	58.45	12.02	32.32	63.15	27.3	41.11	32.85	58.96
chr14	102789459	102789670	212	5.37185	5.28849	5.45065	-0.0573724	0.40179	0.723647	52.09	35.23	35.01	52.4	28.51	31.26	29.09	50.18	25.87	58.87	48.92	49.49
chr3	9843163	9844554	1392	9.93343	9.96864	9.89732	0.0506251	0.401793	0.723647	1084.83	867.94	1029.16	1116.21	923.74	990.03	917.89	954.21	974.25	1032.49	887.04	956.04
chr6	89145486	89146968	1483	10.5248	10.5851	10.4619	0.0588361	0.401808	0.723655	1435.42	1429.96	2081.65	1304.18	1539.56	1426.13	1215.23	1347.84	1939.89	1366.07	1044.74	1548.83
chr17	77645414	77646142	729	4.99392	5.12642	4.84799	0.0547064	0.40181	0.723655	20.03	19.77	32.67	44.91	38.49	53.71	29.09	8.65	48.86	20.56	27.74	37.9
chr7	135368559	135368871	313	4.12078	3.95786	4.26716	-0.0544984	0.401813	0.723655	25.04	15.47	17.89	4.99	17.82	12.02	22.62	18.17	14.37	8.41	27.74	24.22
chr10	102368088	102368857	770	5.14516	5.0329	5.24932	-0.0576277	0.401822	0.723661	22.04	30.08	33.45	43.25	29.94	37.68	32.32	32.01	58.92	39.24	29.93	35.8
chr15	57097846	57098485	640	6.3431	6.23375	6.44474	-0.0574651	0.401835	0.723674	88.15	86.79	95.68	51.57	62.01	67.34	90.5	89.97	83.34	40.18	91.26	127.4
chr12	563129	564325	1197	6.77561	6.64754	6.89324	-0.0560541	0.401871	0.72373	110.19	96.25	76.23	65.71	71.99	181.17	67.87	78.72	192.55	138.29	162.08	73.7
chr7	99893010	99893685	676	5.0392	5.16259	4.90426	0.0548441	0.401905	0.723776	28.05	18.05	63.79	61.55	24.23	19.24	45.25	36.33	27.3	27.1	22.63	21.06
chr6	163712227	163712588	362	7.01319	6.94206	7.08099	-0.0590622	0.401907	0.723776	147.25	152.11	110.46	94.82	123.31	109.83	142.21	109.87	123.58	141.09	138.71	156.88
chr1	209095752	209096554	803	5.27811	5.10449	5.43307	-0.0530382	0.40193	0.723799	53.09	42.97	16.34	50.74	12.83	30.46	19.39	87.38	34.49	68.21	16.06	33.69
chr4	37392515	37393172	658	5.27642	5.08691	5.4439	-0.0542819	0.401931	0.723799	19.03	45.55	41.23	15.8	40.63	41.69	77.57	67.48	17.24	39.24	17.52	42.12
chr3	143851443	143851643	201	5.2359	5.34522	5.1176	0.0564302	0.401947	0.723818	31.05	42.11	45.9	35.77	50.61	38.48	25.86	24.22	74.72	25.23	27.74	30.53
chr14	52175901	52176580	680	5.8941	5.70324	6.06263	-0.0532727	0.401977	0.723862	27.05	50.7	67.68	14.14	64.86	88.18	77.57	17.3	89.09	40.18	109.51	67.39
chr11	46345961	46346682	722	7.58679	7.50849	7.66107	-0.0588392	0.401986	0.723868	197.33	190.78	171.14	148.88	202.42	181.97	148.67	191.19	321.88	186.88	220.48	145.3
chr12	66713363	66714571	1209	6.42321	6.55743	6.27521	0.0557041	0.401997	0.72387	110.19	131.48	43.56	54.06	91.95	133.88	64.64	106.41	63.23	69.14	123.38	37.9
chr20	63978346	63981512	3167	11.653	11.6059	11.6987	-0.0564414	0.401997	0.72387	2827.76	2794.61	3582.99	3137.36	2967.22	3390.97	2695.49	3112.66	3810.8	2911.54	3997.9	3415.64
chr1	28131958	28132789	832	7.3789	7.27676	7.47427	-0.0576915	0.402021	0.723897	144.24	126.32	178.14	127.26	121.17	233.28	171.3	237.9	173.87	116.8	253.34	113.71
chrX	135920624	135921305	682	4.59761	4.43567	4.7432	-0.0546242	0.402023	0.723897	8.01	15.47	45.9	16.64	27.8	16.03	25.86	39.79	24.43	19.62	29.93	21.06
chr8	60642384	60643419	1036	6.87442	6.73638	7.0004	-0.0557587	0.402038	0.723909	178.3	133.2	62.23	86.5	109.77	69.74	106.66	53.64	228.48	148.57	135.06	95.81
chr1	93254533	93254783	251	3.9157	4.11119	3.6895	0.0539607	0.402049	0.723909	25.04	20.62	7.78	9.98	17.82	22.45	6.46	19.03	7.18	8.41	22.63	13.69
chr9	71910138	71912007	1870	11.5076	11.5408	11.4735	0.0498039	0.40205	0.723909	2931.93	2668.28	3446.86	2877.02	3101.22	2851.46	2857.09	2636.85	2666.98	2829.31	2935.64	3135.56
chr9	104743468	104743695	228	6.49008	6.41821	6.55853	-0.0589903	0.402051	0.723909	116.2	97.11	76.23	66.54	71.28	85.78	96.96	96.03	84.78	88.77	109.51	89.5
chr21	45439092	45440058	967	7.82407	7.91208	7.73035	0.0583172	0.402062	0.723915	193.33	213.12	251.26	218.75	369.92	198.81	197.15	147.07	183.93	333.57	210.26	202.16
chr9	100215663	100216672	1010	6.96133	7.03645	6.88207	0.0589965	0.402072	0.723915	140.24	159.84	99.57	119.77	150.39	117.84	106.66	129.77	143.7	108.39	132.87	86.34
chr2	58762108	58762550	443	5.40054	5.28951	5.50363	-0.0578534	0.402079	0.723915	48.08	42.97	28	36.6	41.34	37.68	61.41	50.18	35.92	41.11	56.22	27.38
chr1	68232422	68232577	156	3.4965	3.3736	3.60975	-0.0539754	0.402084	0.723915	8.01	13.75	8.56	16.64	6.41	8.82	0	14.71	18.68	12.15	8.76	18.95
chr14	93969133	93969311	179	6.60301	6.51437	6.68652	-0.0582144	0.402086	0.723915	75.13	97.97	80.12	70.7	108.34	116.24	87.26	100.35	107.77	70.08	159.89	92.66
chr5	6222094	6222514	421	4.26757	4.45279	4.05502	0.0527474	0.402087	0.723915	17.03	24.06	10.11	44.91	12.83	22.45	12.93	4.33	10.06	30.83	22.63	18.95
chr2	158011104	158012041	938	4.80233	4.62004	4.96416	-0.0542465	0.402122	0.72396	25.04	37.81	14.78	24.12	24.95	20.84	32.32	31.14	73.28	14.95	21.9	13.69
chr4	78923451	78923991	541	5.06	4.93159	5.17791	-0.0568933	0.402128	0.72396	32.05	29.22	35.01	11.64	39.91	35.27	42.02	43.26	33.05	31.77	29.2	37.9
chr19	41866328	41866654	327	5.87893	6.00652	5.73895	0.0570452	0.402129	0.72396	61.1	74.76	54.45	73.19	74.13	48.1	19.39	52.77	51.73	99.04	43.8	53.7
chr10	58384700	58386071	1372	10.716	10.7573	10.6736	0.0550372	0.402133	0.72396	1580.66	1618.16	2043.54	1735.86	1711.34	1695.48	1774.37	1290.74	1645.31	1649.19	1509.07	1931.04
chr19	8412860	8414001	1142	10.1775	10.2248	10.1285	0.0570555	0.402145	0.723969	1308.2	1087.08	1408.77	1213.52	1108.34	1054.17	1279.87	954.21	909.59	1096.03	1090	1386.68
chr12	4355107	4356288	1182	6.06411	6.15954	5.96191	0.0585932	0.402149	0.723969	60.1	77.34	57.56	63.21	77.69	92.99	48.48	58.83	57.48	59.8	88.34	61.07
chr12	92879726	92880102	377	4.30225	4.13954	4.44846	-0.0555777	0.402164	0.723986	22.04	23.2	10.11	14.14	17.82	18.44	32.32	32.87	18.68	11.21	21.17	14.74
chr9	129141246	129141984	739	8.14068	8.24277	8.03082	0.057325	0.402181	0.724002	243.41	171.87	371.06	408.39	232.36	390.4	290.88	439.48	158.06	224.25	215.37	241.12
chr20	44900265	44900801	537	4.84435	4.92187	4.76242	0.0571897	0.402184	0.724002	38.06	23.2	29.56	19.96	40.63	30.46	38.78	28.55	25.87	27.1	20.44	22.11
chr10	11255758	11256618	861	6.69862	6.58365	6.8051	-0.0573159	0.402197	0.724005	108.18	117.73	66.9	79.02	109.05	94.59	113.12	59.69	195.43	112.13	109.51	81.07
chr9	95740393	95741198	806	5.40978	5.51696	5.29399	0.0560975	0.402203	0.724005	60.1	55	32.67	57.39	46.33	23.25	54.94	35.47	27.3	41.11	19.71	56.86
chr5	121968810	121969868	1059	5.85107	5.76622	5.93121	-0.0579031	0.402206	0.724005	61.1	62.73	52.12	55.73	42.77	52.11	38.78	75.26	89.09	46.72	75.2	41.06
chr22	38886269	38886839	571	5.63617	5.80439	5.44571	0.0535258	0.402217	0.724005	38.06	47.26	97.24	68.2	48.47	36.07	32.32	74.4	5.75	53.26	26.28	69.49
chr11	7004451	7004930	480	5.054	4.88607	5.20441	-0.0543109	0.402218	0.724005	27.05	57.58	26.45	29.11	29.22	8.02	48.48	40.66	18.68	26.16	59.87	27.38
chr1	243792888	243793912	1025	6.42425	6.5315	6.30838	0.0572438	0.402218	0.724005	149.25	62.73	98.79	89	72.7	82.57	77.57	55.37	67.54	55.13	114.62	105.29
chr1	222814333	222815555	1223	9.77701	9.83519	9.7164	0.0585764	0.402233	0.72401	776.31	765.68	1163.73	1179.42	839.63	755.95	736.9	801.96	1037.48	897.01	776.07	798.11
chr22	38926973	38927923	951	7.51287	7.57921	7.44334	0.0589645	0.40224	0.72401	194.33	174.45	204.59	224.57	205.99	143.49	232.7	165.24	117.83	148.57	214.64	165.31
chr1	169694381	169694925	545	7.05599	6.96416	7.14232	-0.0585336	0.402243	0.72401	149.25	118.59	105.79	99.81	122.59	153.11	142.21	110.73	214.11	94.37	140.9	145.3
chr12	67982645	67983545	901	5.82274	5.92356	5.71434	0.0572308	0.402244	0.72401	53.09	55	97.24	67.37	37.78	53.71	58.18	71.8	40.23	56.06	35.04	53.7
chr12	31271892	31272667	776	6.63655	6.53796	6.72883	-0.0584887	0.402247	0.72401	108.18	101.4	70.01	96.48	68.42	113.03	132.51	64.88	126.45	99.04	112.43	101.08
chr4	113955867	113956273	407	4.41962	4.31037	4.52118	-0.0562511	0.402261	0.724024	23.04	19.77	21	12.48	17.11	25.65	19.39	30.28	22.99	19.62	32.85	12.63
chr4	70505227	70505456	230	4.84029	4.72583	4.94633	-0.0567181	0.402267	0.724024	38.06	20.62	16.34	17.47	34.21	32.07	25.86	35.47	35.92	34.57	22.63	30.53
chr5	75048389	75049044	656	8.05088	7.94375	8.15059	-0.057365	0.402272	0.724024	238.4	234.6	206.92	320.22	191.73	285.39	265.02	365.08	270.15	171.93	483.31	149.51
chr18	12391375	12392231	857	6.53016	6.45553	6.60112	-0.0590004	0.402294	0.724047	88.15	97.11	79.35	88.17	104.06	69.74	93.73	78.72	103.46	84.09	99.29	123.19
chr17	73585024	73585848	825	5.19215	5.29147	5.08549	0.0575809	0.402295	0.724047	28.05	38.67	39.67	53.23	32.07	43.29	25.86	31.14	54.6	30.83	32.85	28.43
chr17	43508763	43510094	1332	6.69746	6.36938	6.96458	-0.0449266	0.402316	0.724075	44.07	66.17	38.89	299.43	24.23	23.25	239.17	104.68	186.8	133.62	40.88	44.22
chr10	61939735	61940267	533	6.07219	6.17535	5.96107	0.0586277	0.402342	0.724107	91.15	65.31	70.79	80.68	59.16	66.54	38.78	87.38	54.6	58.87	65.71	68.44
chr5	107401359	107402020	662	4.64992	4.82666	4.44847	0.0536933	0.402345	0.724107	15.03	30.08	45.12	43.25	19.96	16.83	9.7	23.36	10.06	20.56	16.79	50.54
chr17	55420690	55422470	1781	10.7681	10.8073	10.7278	0.0531711	0.402374	0.724151	1717.89	1565.74	2254.35	1800.74	1707.77	1705.1	1567.52	1651.49	1781.82	1600.6	1733.2	1840.49
chr20	5920204	5920540	337	3.71681	3.90596	3.49907	0.0518101	0.402384	0.724159	9.02	7.73	6.22	29.11	11.4	26.45	12.93	10.38	4.31	19.62	15.33	5.26
chr22	41021506	41023026	1521	9.52861	9.47644	9.57896	-0.0569338	0.4024	0.72417	760.28	684.04	701.66	859.2	662.87	606.05	820.93	736.21	961.32	745.64	651.96	672.81
chr10	28261145	28261812	668	6.1283	5.93035	6.30233	-0.0539974	0.402405	0.72417	40.07	88.51	52.9	32.44	111.9	40.08	190.69	32.87	80.47	55.13	53.3	61.07
chr10	80964998	80965586	589	5.2861	5.39109	5.17287	0.0567315	0.402409	0.72417	54.09	24.92	35.78	34.1	42.77	60.12	38.78	19.03	44.55	44.85	38.69	30.53
chr18	58911362	58912110	749	4.94941	5.10009	4.78113	0.0559109	0.402412	0.72417	28.05	42.97	37.34	26.62	42.77	28.06	9.7	55.37	25.87	20.56	21.9	31.59
chr4	48672846	48673117	272	4.22419	4.09019	4.34679	-0.0558436	0.402425	0.724177	17.03	16.33	11.67	16.64	22.1	18.44	16.16	12.11	28.74	12.15	25.55	27.38
chr17	38597253	38597743	491	5.28024	5.44153	5.09861	0.0548619	0.402426	0.724177	37.06	64.45	42.01	49.07	44.9	23.25	9.7	14.71	28.74	45.78	44.53	62.12
chr3	8356972	8357915	944	5.61578	5.44555	5.76803	-0.0542534	0.402447	0.724204	40.07	54.14	42.01	14.97	60.58	49.7	45.25	31.14	122.14	25.23	64.25	38.96
chr15	69060928	69061109	182	3.62031	3.74677	3.48169	0.0546644	0.402458	0.724214	19.03	12.03	13.22	4.99	12.83	18.44	12.93	9.52	14.37	8.41	10.22	11.58
chr4	38492010	38492385	376	4.29527	4.07647	4.48521	-0.0538695	0.402477	0.724238	20.03	31.8	9.33	9.15	15.68	15.23	45.25	7.79	18.68	17.75	27.01	17.9
chr1	207868189	207869562	1374	9.66719	9.7167	9.61591	0.0570505	0.402497	0.724248	680.14	753.65	1033.05	914.93	769.78	897.04	685.18	735.34	958.45	726.95	796.51	805.48
chr4	114040313	114041130	818	7.20604	7.29554	7.11062	0.0586011	0.402508	0.724248	171.29	148.67	166.47	130.58	134	191.59	113.12	165.24	109.21	107.45	210.99	123.19
chr2	44942219	44943439	1221	7.03308	7.13176	6.92716	0.0576446	0.402511	0.724248	87.15	185.62	122.91	118.94	104.78	222.06	100.19	124.58	166.69	121.47	127.76	89.5
chr16	28553738	28554924	1187	9.84402	9.92929	9.7534	0.0584112	0.402513	0.724248	912.54	768.26	1587.69	882.49	709.91	989.23	659.33	751.78	873.67	691.44	767.31	1435.12
chr11	118227601	118228730	1130	8.7571	8.67943	8.83079	-0.058918	0.402513	0.724248	465.78	372.1	434.84	355.16	367.07	464.96	520.35	368.54	423.9	288.72	684.08	446.43
chr9	21831868	21833884	2017	9.89564	9.83728	9.95172	-0.0582691	0.402515	0.724248	787.32	920.36	1183.96	944.87	919.46	732.71	1043.94	1021.69	906.72	1016.61	738.84	1214
chr13	48768964	48769742	779	6.81578	6.90134	6.72482	0.0583358	0.402524	0.724256	172.29	109.14	131.46	99.81	101.92	102.61	116.35	107.27	67.54	102.78	89.07	151.62
chr3	111332447	111333279	833	6.16898	6.38775	5.91101	0.0491488	0.40253	0.724256	65.11	79.06	214.7	67.37	38.49	37.68	42.02	43.26	24.43	79.42	25.55	146.35
chr14	77707150	77708601	1452	9.42516	9.46522	9.38396	0.0541933	0.402552	0.724265	737.24	684.04	651.1	764.38	651.46	752.75	688.42	641.91	737.16	669.95	739.57	531.72
chr13	87444194	87444456	263	4.339	4.4378	4.23292	0.0556979	0.402553	0.724265	30.05	15.47	24.11	14.97	14.97	30.46	25.86	12.98	27.3	14.02	18.98	13.69
chr3	181695421	181695928	508	4.71019	4.59565	4.81631	-0.0564834	0.402554	0.724265	32.05	30.08	18.67	25.78	25.66	12.83	22.62	39.79	35.92	27.1	20.44	23.16
chr16	48622950	48624080	1131	8.783	8.83172	8.73257	0.056305	0.402556	0.724265	464.78	378.97	507.97	398.41	469	514.66	365.22	420.44	467.01	414.87	406.65	478.02
chr14	89364478	89365891	1414	9.58285	9.54187	9.6227	-0.0555128	0.402571	0.724283	747.26	830.99	791.12	650.43	681.4	771.18	591.46	815.8	929.71	752.18	824.99	816
chrX	110273153	110273454	302	4.40132	4.30203	4.49421	-0.0567941	0.402584	0.724287	18.03	26.64	24.89	16.64	12.12	20.04	16.16	26.82	24.43	22.43	21.17	24.22
chr6	157755608	157756191	584	5.83729	5.70006	5.9626	-0.0552967	0.402585	0.724287	40.07	76.48	45.12	68.2	42.77	39.28	42.02	114.19	41.67	54.19	26.28	95.81
chr14	101843651	101845073	1423	8.92843	8.84178	9.01016	-0.0585174	0.402606	0.724309	464.78	485.53	295.6	412.55	435.5	658.95	449.25	284.62	668.18	532.6	605.23	553.83
chr6	27773657	27774133	477	5.19509	5.3171	5.06179	0.0556965	0.402608	0.724309	41.07	41.25	30.34	50.74	22.1	53.71	38.78	55.37	25.87	31.77	13.87	34.75
chr1	246002722	246003456	735	5.89125	5.7818	5.99298	-0.0578002	0.402626	0.724333	57.1	59.3	37.34	36.6	74.84	64.93	74.34	57.96	61.79	85.03	50.38	52.65
chr10	74903936	74904714	779	6.28172	6.3788	6.17763	0.058623	0.402635	0.724339	70.12	91.09	98.02	74.03	82.68	83.37	42.02	71.8	90.53	73.82	99.29	56.86
chr4	49110499	49110916	418	4.65531	4.41594	4.86056	-0.0510508	0.402646	0.724349	17.03	46.4	28	3.33	9.27	24.05	51.71	38.06	5.75	23.36	17.52	37.9
chr2	190320756	190321023	268	6.03724	6.15602	5.90779	0.0568256	0.40267	0.724382	57.1	65.31	100.35	77.35	68.42	59.32	48.48	79.59	21.55	82.23	52.57	75.81
chr7	2870252	2871040	789	6.71554	6.80666	6.61829	0.0577603	0.402686	0.724402	84.14	128.04	115.91	95.65	171.78	76.16	106.66	96.03	81.91	137.35	66.44	101.08
chr17	18157934	18158747	814	8.92138	8.99492	8.8439	0.0588323	0.402704	0.724423	509.86	474.36	498.63	643.77	451.18	483.39	562.37	580.49	241.41	495.22	356.28	521.19
chr6	150024892	150025949	1058	6.34467	6.43632	6.24679	0.0576018	0.402709	0.724423	53.09	71.33	136.13	98.98	85.53	74.55	77.57	66.61	90.53	97.18	51.11	72.65
chr1	154385524	154386035	512	5.08364	5.23043	4.9202	0.0548979	0.40272	0.724426	43.07	39.53	10.11	31.61	45.62	55.31	25.86	51.91	24.43	18.69	29.2	31.59
chr5	40388364	40388641	278	5.50052	5.38125	5.61067	-0.0564558	0.402721	0.724426	64.11	43.83	24.11	51.57	32.79	33.67	54.94	32.87	31.61	44.85	75.2	53.7
chr8	114438542	114439588	1047	6.31706	6.20007	6.42528	-0.0571548	0.402732	0.724435	53.09	71.33	94.9	108.13	71.99	41.69	103.42	117.65	73.28	95.31	72.28	53.7
chr14	93811080	93811371	292	4.30441	4.47171	4.11513	0.0548597	0.402747	0.72445	21.04	34.37	23.34	28.28	15.68	10.42	9.7	18.17	10.06	31.77	15.33	18.95
chr5	1366310	1367397	1088	6.37607	6.22422	6.51345	-0.0560911	0.402752	0.72445	49.08	90.23	45.12	79.02	103.35	81.77	171.3	57.1	73.28	125.21	59.14	62.12
chr11	125451261	125452014	754	5.66911	5.76719	5.56387	0.0567914	0.402756	0.72445	87.15	50.7	58.34	46.58	39.91	44.09	64.64	52.77	41.67	65.41	27.74	31.59
chr9	112076456	112077360	905	6.61597	6.73143	6.49046	0.0558127	0.402771	0.724461	125.21	105.7	84.01	104.8	162.51	55.31	132.51	83.05	70.41	136.42	32.85	84.23
chr4	123505458	123506173	716	5.72611	5.83928	5.6033	0.0568055	0.402781	0.724461	23.04	59.3	59.9	50.74	71.99	78.56	35.55	54.5	51.73	54.19	33.58	62.12
chrX	24816189	24816594	406	4.28053	4.434	4.10878	0.0557594	0.402785	0.724461	29.05	18.91	17.11	28.28	17.11	19.24	6.46	10.38	27.3	14.95	23.36	21.06
chr22	40578129	40578576	448	5.34159	5.21163	5.46081	-0.0556294	0.402788	0.724461	59.1	32.66	44.34	19.96	34.21	32.07	32.32	42.39	68.97	21.49	66.44	32.64
chr1	234893475	234894406	932	7.13714	7.23004	7.03785	0.0573307	0.402789	0.724461	194.33	116.87	165.69	138.9	106.2	178.77	203.62	92.57	80.47	190.61	128.49	92.66
chr1	173297564	173298815	1252	9.47749	9.54729	9.40415	0.0589459	0.402798	0.724467	759.28	551.7	993.37	886.65	710.62	587.61	665.79	898.85	474.19	585.86	759.28	681.23
chr17	30095235	30096170	936	6.38117	6.26628	6.48757	-0.0575267	0.402805	0.72447	57.1	102.26	70.01	53.23	92.66	86.58	96.96	58.83	130.76	85.96	60.6	105.29
chr3	133903031	133903208	178	2.98457	3.25088	2.6577	0.0499107	0.40282	0.724473	16.03	6.87	4.67	9.15	3.56	16.83	0	5.19	1.44	13.08	6.57	11.58
chr20	1897599	1898485	887	8.6864	8.62387	8.74634	-0.0583453	0.402822	0.724473	298.5	449.44	486.96	382.61	405.56	343.91	504.19	436.88	389.41	359.74	407.38	479.07
chrX	119779392	119780062	671	6.00937	5.89827	6.11253	-0.0571226	0.402823	0.724473	71.12	53.28	51.34	64.88	75.55	41.69	80.8	76.99	31.61	47.65	94.91	83.18
chr6	33213310	33214384	1075	7.21464	7.27492	7.15173	0.0589353	0.402838	0.724485	133.22	152.11	141.58	164.69	191.73	145.9	158.37	115.92	201.17	128.94	125.57	123.19
chr1	13950725	13950950	226	4.04922	3.93218	4.15747	-0.0556529	0.402841	0.724485	10.02	20.62	13.22	19.13	14.97	13.63	16.16	18.17	10.06	25.23	24.82	12.63
chr22	38482706	38483318	613	5.79355	5.92146	5.6532	0.0572137	0.402851	0.724495	65.11	66.17	38.12	65.71	68.42	60.12	25.86	48.45	34.49	57.93	84.69	50.54
chr3	50632457	50633165	709	5.5281	5.62629	5.42274	0.0560768	0.402867	0.724514	46.08	67.03	28.78	27.45	61.3	65.74	67.87	38.06	47.42	21.49	46.72	35.8
chr7	55556038	55556287	250	6.75154	6.66164	6.83617	-0.0581646	0.402878	0.724521	98.17	103.98	87.12	147.22	88.38	82.57	116.35	162.64	87.65	114.93	129.22	74.76
chr13	27704539	27704970	432	4.87236	4.96917	4.76857	0.057858	0.402882	0.724521	29.05	25.78	28.78	34.93	34.93	34.47	25.86	24.22	28.74	23.36	35.04	26.32
chr7	6392874	6394019	1146	6.60726	6.48324	6.72145	-0.0568972	0.402889	0.724525	100.17	69.61	91.01	101.47	117.61	56.92	119.58	106.41	186.8	80.36	81.04	58.96
chr3	191256847	191257239	393	5.26142	5.41702	5.08698	0.0548895	0.402904	0.724527	68.11	21.48	35.78	59.89	21.38	49.7	19.39	52.77	28.74	53.26	25.55	24.22
chr16	67779538	67780630	1093	6.75168	6.65713	6.84042	-0.0583985	0.402914	0.724527	69.12	117.73	137.69	104.8	97.65	78.56	119.58	109	149.44	130.81	93.45	85.29
chr6	27019506	27020698	1193	7.74028	7.86749	7.60076	0.0556201	0.402914	0.724527	253.43	258.66	409.95	118.94	62.01	298.21	190.69	220.6	188.24	178.47	170.84	215.85
chr3	134677300	134677737	438	4.83491	4.9194	4.74516	0.0559732	0.402915	0.724527	40.07	25.78	25.67	36.6	34.21	19.24	48.48	36.33	20.12	22.43	14.6	18.95
chr10	96271113	96271876	764	9.17267	9.1295	9.21459	-0.0559392	0.402921	0.724527	607.02	593.81	636.32	524	510.34	489	542.98	704.2	550.35	537.27	666.56	563.31
chr17	45222727	45223185	459	8.05156	8.14958	7.94639	0.0578588	0.402927	0.724527	246.41	220.85	238.81	397.58	272.27	327.87	138.98	398.81	281.64	228.92	262.1	169.52
chr9	20511642	20512389	748	5.45206	5.3387	5.55716	-0.0565237	0.402932	0.724527	34.06	48.98	38.89	39.09	44.9	36.88	25.86	36.33	90.53	45.78	57.68	26.32
chrX	131789777	131789968	192	5.76776	5.63034	5.89323	-0.057459	0.402954	0.724527	37.06	53.28	34.23	49.07	63.44	60.12	100.19	44.99	48.86	40.18	61.33	61.07
chr1	41509114	41509796	683	6.00964	6.14256	5.86322	0.0561791	0.402958	0.724527	89.15	38.67	94.9	106.46	44.19	50.5	32.32	77.86	43.11	79.42	55.49	61.07
chr5	132283420	132283682	263	3.48347	3.68183	3.25341	0.0517349	0.402968	0.724527	18.03	27.5	7	6.65	4.99	12.83	9.7	15.57	2.87	8.41	8.03	12.63
chr19	46674796	46675231	436	5.22852	5.0841	5.35978	-0.0559015	0.402972	0.724527	17.03	55	39.67	31.61	24.95	35.27	45.25	41.53	60.35	46.72	33.58	18.95
chr6	69732698	69733099	402	5.04326	4.88402	5.18666	-0.0558007	0.402973	0.724527	46.08	27.5	13.22	28.28	22.81	39.28	51.71	23.36	53.17	29.9	27.74	32.64
chr2	105183618	105184284	667	5.35142	5.19493	5.49259	-0.0557637	0.402975	0.724527	28.05	56.72	28.78	30.77	44.19	31.26	74.34	57.1	14.37	37.38	34.31	52.65
chr12	42498653	42499172	520	4.61608	4.77006	4.44369	0.0547845	0.402976	0.724527	16.03	24.92	27.23	20.79	49.89	24.85	16.16	15.57	10.06	41.11	25.55	22.11
chr12	104641558	104642301	744	8.64391	8.70882	8.57595	0.0589189	0.402986	0.724527	467.79	397.02	374.17	376.78	532.43	362.34	507.42	317.49	291.7	516.71	327.8	328.51
chr17	17205338	17206948	1611	10.3292	10.4123	10.2411	0.0584454	0.402989	0.724527	1365.3	926.38	1839.73	1454.73	885.96	1704.3	1001.92	987.09	1162.49	1475.39	837.4	1797.32
chr19	40398531	40399111	581	6.99189	6.90382	7.07489	-0.0578422	0.402992	0.724527	165.28	106.56	156.36	97.31	124.02	68.94	77.57	145.34	153.75	119.6	171.57	141.09
chr11	60336590	60338422	1833	7.84052	7.72999	7.94318	-0.0573103	0.402992	0.724527	216.36	172.73	359.39	165.52	251.6	108.22	284.42	148.8	237.1	288.72	272.32	245.33
chr1	202235894	202236714	821	6.89696	6.79885	6.98882	-0.0582109	0.402996	0.724527	120.2	136.64	125.24	111.45	85.53	88.98	135.74	134.09	198.3	110.26	94.18	89.5
chr5	149724275	149725046	772	7.00149	7.06688	6.933	0.0588043	0.402998	0.724527	154.26	154.68	85.57	137.24	159.66	113.03	155.14	121.12	123.58	124.27	105.86	103.19
chr3	36763822	36764627	806	5.38165	5.22912	5.51958	-0.0565245	0.403014	0.724541	23.04	51.56	24.11	37.43	39.2	49.7	71.1	38.06	48.86	27.1	34.31	55.8
chr8	39912923	39914545	1623	7.56792	7.65215	7.47847	0.0586312	0.403031	0.724541	229.39	224.29	171.92	149.72	215.97	215.64	132.51	153.12	175.31	140.16	192.01	276.92
chr2	170201756	170202682	927	6.52598	6.39292	6.64781	-0.0569819	0.403035	0.724541	82.14	80.78	63.01	95.65	129.72	52.91	177.76	66.61	70.41	95.31	107.32	84.23
chr22	30890230	30891468	1239	6.32708	6.40492	6.24479	0.0582795	0.403035	0.724541	84.14	75.62	91.79	92.32	94.8	69.74	93.73	54.5	56.04	115.86	66.44	68.44
chr2	156467829	156468600	772	5.75092	5.62861	5.86366	-0.0569763	0.403036	0.724541	58.1	39.53	25.67	37.43	65.57	70.54	74.34	54.5	51.73	44.85	74.47	49.49
chr5	57180866	57181657	792	6.26339	6.38005	6.13647	0.0571486	0.403039	0.724541	59.1	70.47	77.01	130.58	52.74	109.83	38.78	72.67	79.03	71.01	96.37	64.23
chr7	7968273	7970111	1839	11.5444	11.5898	11.4975	0.0559434	0.403052	0.724556	3033.1	2676.02	3813.25	3030.9	2884.54	3055.88	2714.88	2296.86	2892.58	2912.47	3276.58	3254.54
chr8	25509879	25510389	511	5.53978	5.65295	5.41696	0.0572817	0.40306	0.72456	64.11	37.81	44.34	34.93	47.75	72.95	35.55	38.93	30.18	62.6	43.8	45.28
chr3	125155484	125155799	316	4.7023	4.52698	4.8586	-0.0521407	0.403076	0.724577	23.04	21.48	23.34	19.96	6.41	44.09	3.23	61.42	20.12	33.64	14.6	41.06
chrX	25004454	25005051	598	5.40385	5.50922	5.29017	0.0579808	0.40308	0.724577	60.1	48.12	42.01	42.42	34.93	45.69	29.09	44.12	37.36	50.46	28.47	45.28
chr17	81437044	81437598	555	4.83158	4.96744	4.68158	0.0561559	0.403087	0.724579	27.05	31.8	45.9	23.29	42.05	17.64	12.93	33.74	28.74	30.83	18.25	29.48
chr2	65553308	65553563	256	5.70431	5.59852	5.80288	-0.058429	0.403121	0.72463	42.07	59.3	56.01	46.58	37.06	49.7	67.87	55.37	68.97	53.26	45.26	44.22
chr10	51860097	51860608	512	4.33152	4.20438	4.44836	-0.0554238	0.403126	0.72463	18.03	12.89	13.22	24.95	20.67	20.84	16.16	41.53	24.43	15.88	18.25	14.74
chr6	5522223	5522448	226	3.84961	4.04397	3.62491	0.0532832	0.403135	0.724635	28.05	23.2	11.67	9.15	15.68	11.22	6.46	12.11	14.37	4.67	24.82	11.58
chr10	74923525	74924158	634	5.19284	5.09264	5.28653	-0.0567193	0.403143	0.724635	24.04	30.94	27.23	28.28	47.75	46.5	25.86	38.06	35.92	53.26	54.76	26.32
chr10	103910913	103911513	601	6.95827	6.85234	7.05694	-0.0573104	0.403145	0.724635	151.25	135.78	80.12	74.03	119.03	133.07	132.51	95.16	136.51	85.96	216.1	132.67
chr19	50879020	50879203	184	4.54397	4.69094	4.38032	0.0553969	0.403155	0.724643	21.04	24.06	16.34	17.47	32.79	43.29	12.93	13.84	24.43	28.03	29.93	15.79
chr2	175004605	175005865	1261	8.16179	8.21459	8.10698	0.0581056	0.403165	0.724652	273.46	281.87	243.48	369.3	313.61	300.62	274.72	260.4	333.37	287.79	262.1	235.85
chr10	50739358	50740642	1285	9.01544	9.08025	8.94759	0.0587824	0.403185	0.724653	539.91	434.83	574.87	578.07	583.75	536.3	349.06	369.4	688.3	521.39	499.37	534.88
chr13	97238387	97238821	435	4.29667	4.13368	4.4431	-0.0534562	0.403185	0.724653	17.03	36.09	10.89	11.64	12.83	16.83	16.16	38.06	11.5	20.56	9.49	34.75
chrX	22527220	22527657	438	4.44424	4.64562	4.21012	0.0515962	0.403189	0.724653	16.03	23.2	45.12	14.97	16.39	34.47	6.46	21.63	8.62	18.69	5.11	50.54
chr8	90479314	90479511	198	3.59771	3.46471	3.71947	-0.0546413	0.403192	0.724653	8.01	10.31	10.11	10.81	8.55	18.44	9.7	14.71	8.62	22.43	10.95	12.63
chr12	51827872	51828549	678	5.7807	5.90299	5.64708	0.0565485	0.403206	0.724653	41.07	55.86	70.79	60.72	58.45	72.15	35.55	57.1	25.87	75.69	30.66	75.81
chr19	15469476	15470215	740	7.52209	7.61064	7.42774	0.0583241	0.403206	0.724653	185.31	238.9	172.69	168.85	233.79	173.16	106.66	131.5	251.47	207.43	130.68	205.32
chr5	36884042	36884443	402	5.53316	5.43994	5.62071	-0.0576929	0.403207	0.724653	59.1	34.37	51.34	34.93	40.63	40.08	45.25	31.14	45.98	48.59	64.25	60.02
chr3	38507128	38507808	681	6.41073	6.48237	6.33534	0.0585184	0.403209	0.724653	93.16	73.9	95.68	70.7	94.8	108.22	93.73	52.77	96.28	93.44	86.15	62.12
chr14	89618455	89618648	194	5.91026	5.79518	6.01684	-0.05682	0.403224	0.724654	68.11	75.62	44.34	44.08	32.07	68.94	51.71	51.04	112.08	57.93	52.57	63.17
chr1	29340971	29341207	237	4.51173	4.37291	4.63836	-0.0568915	0.403225	0.724654	20.03	22.34	12.45	19.96	27.08	22.45	29.09	22.49	31.61	23.36	19.71	23.16
chr3	13352360	13353129	770	5.93331	6.01636	5.84519	0.0581557	0.403225	0.724654	55.09	52.42	77.79	58.22	85.53	59.32	61.41	57.1	41.67	70.08	43.07	71.6
chr22	50354641	50355169	529	4.90749	5.0267	4.77754	0.0557702	0.403244	0.724672	44.07	41.25	19.45	28.28	32.07	30.46	35.55	32.87	14.37	12.15	30.66	38.96
chr22	39920923	39921465	543	4.10045	3.89204	4.28251	-0.0502078	0.403248	0.724672	18.03	6.87	12.45	9.15	5.7	36.88	6.46	9.52	21.55	7.48	49.65	22.11
chr7	66575015	66575771	757	5.10593	4.98032	5.22148	-0.0561857	0.403254	0.724672	35.06	36.09	22.56	32.44	32.79	30.46	38.78	18.17	43.11	31.77	65.71	26.32
chr13	42991735	42993069	1335	10.2489	10.3025	10.1932	0.0573347	0.403262	0.724672	1209.03	1361.21	1148.95	1286.72	1174.63	1396.47	759.52	1192.12	1324.87	1129.67	1403.21	1215.06
chr1	156641760	156642797	1038	6.8013	6.90143	6.6937	0.0579901	0.403262	0.724672	133.22	103.12	153.25	112.29	91.95	123.45	64.64	151.39	122.14	120.54	97.1	65.28
chr13	78608486	78609060	575	5.52128	5.37467	5.65436	-0.0562157	0.403268	0.724672	37.06	75.62	39.67	34.93	26.37	35.27	71.1	43.26	73.28	35.51	47.45	31.59
chr1	86773395	86775107	1713	7.63941	7.73591	7.53599	0.0576073	0.403288	0.724698	223.38	250.93	207.7	205.44	234.5	157.12	138.98	164.37	273.02	185.94	89.07	262.17
chr3	48033936	48034760	825	6.19227	6.07558	6.30023	-0.0565261	0.403299	0.724709	82.14	53.28	74.68	84.01	52.03	58.52	71.1	88.24	100.59	57.93	123.38	31.59
chr1	211606306	211607758	1453	8.85658	8.95017	8.7565	0.0579876	0.403326	0.724748	604.02	488.97	432.51	406.73	419.82	615.66	252.1	313.17	288.83	664.35	501.56	574.89
chr2	12031847	12033191	1345	8.22401	8.04417	8.3839	-0.0534684	0.403348	0.724757	326.55	455.46	168.8	81.51	322.17	229.27	381.38	237.9	592.02	232.66	204.42	355.88
chr17	78111982	78113440	1459	8.50879	8.54821	8.46826	0.0569048	0.403353	0.724757	361.61	378.11	371.83	358.48	398.43	377.58	439.55	294.14	373.61	380.29	282.54	354.83
chr17	4486176	4486929	754	5.53746	5.64634	5.41969	0.0561596	0.403354	0.724757	56.09	46.4	36.56	30.77	51.32	79.36	48.48	32.01	66.1	42.05	48.19	20.01
chr1	23524729	23525624	896	8.61172	8.55997	8.66168	-0.0575861	0.403357	0.724757	405.68	395.3	320.49	437.5	334.28	371.16	361.98	458.51	488.56	346.66	361.39	412.74
chr19	14888321	14889146	826	6.86934	6.97683	6.75319	0.057079	0.403379	0.724757	67.11	91.09	163.36	177.99	150.39	105.82	77.57	104.68	103.46	158.85	77.39	125.3
chr4	152524491	152524954	464	6.07349	6.16982	5.97026	0.0580108	0.403384	0.724757	111.19	51.56	65.34	73.19	57.73	72.95	58.18	69.21	66.1	50.46	79.58	52.65
chr5	133995865	133996550	686	5.39181	5.28653	5.48993	-0.0561473	0.403396	0.724757	25.04	53.28	24.89	39.92	47.75	43.29	19.39	52.77	54.6	41.11	72.28	29.48
chr20	19082015	19082816	802	5.40047	5.5646	5.21524	0.0539582	0.4034	0.724757	32.05	30.94	70.01	78.18	20.67	52.11	19.39	47.58	22.99	72.88	18.98	41.06
chr19	38335532	38337309	1778	11.8955	11.939	11.8507	0.0552574	0.403406	0.724757	3980.7	3488.1	4633.93	3882.61	3719.18	3853.52	3613.38	3470.81	3283.44	3320.8	3840.2	4631.75
chr12	25730819	25731423	605	4.56394	4.68021	4.43748	0.0567728	0.403408	0.724757	20.03	20.62	23.34	20.79	31.36	37.68	16.16	25.95	24.43	17.75	20.44	25.27
chr6	42503707	42504289	583	5.80003	5.66114	5.92671	-0.0552727	0.403409	0.724757	51.09	85.94	29.56	64.88	38.49	33.67	51.71	98.62	48.86	75.69	24.82	65.28
chr12	32398938	32400356	1419	8.80697	8.8591	8.75289	0.0582438	0.403411	0.724757	468.79	426.24	422.4	433.34	414.11	621.28	507.42	481	419.59	440.09	330.72	409.58
chr12	96474335	96474611	277	3.89579	3.69332	4.07331	-0.0516554	0.403413	0.724757	17.03	12.89	4.67	9.98	11.4	21.64	12.93	4.33	30.18	8.41	33.58	11.58
chr1	156124622	156125356	735	7.75535	7.6626	7.84249	-0.0578277	0.403419	0.724757	170.29	159.84	252.82	254.52	142.55	235.68	138.98	192.05	313.26	212.11	334.38	186.36
chr17	48602258	48603063	806	7.49516	7.57738	7.40797	0.0586678	0.40342	0.724757	191.32	189.92	139.24	186.31	168.21	270.96	142.21	150.53	152.32	228.92	200.77	144.25
chr19	48399737	48400700	964	8.03687	8.11903	7.94975	0.0586173	0.403422	0.724757	218.37	288.74	323.61	286.95	233.79	316.65	164.83	294.14	284.52	314.89	155.51	269.54
chr1	36155543	36157327	1785	10.7454	10.8031	10.6852	0.0584674	0.403423	0.724757	1325.23	1527.07	2125.99	2128.45	1627.94	1985.68	1577.22	1186.06	1987.3	1784.67	1590.84	1753.09
chr2	201642285	201643680	1396	9.75083	9.80652	9.6929	0.0581308	0.403437	0.724773	756.27	787.16	1163.73	1032.2	792.59	840.93	698.11	767.35	1084.9	781.14	801.62	832.85
chr4	75915698	75916496	799	5.91647	6.01785	5.80743	0.0581332	0.403454	0.724793	63.11	53.28	57.56	50.74	85.53	78.56	32.32	70.94	66.1	58.87	46.72	61.07
chr5	59034493	59034675	183	4.69506	4.58331	4.79877	-0.0560975	0.403486	0.72482	26.04	16.33	30.34	25.78	15.68	29.66	19.39	22.49	38.8	24.29	43.07	18.95
chr18	3498854	3499815	962	5.49857	5.37559	5.61188	-0.055856	0.403489	0.72482	30.05	44.69	36.56	41.59	44.9	51.31	16.16	34.6	106.33	47.65	42.34	46.33
chr9	81609772	81610158	387	4.27282	4.44217	4.08091	0.0543448	0.403492	0.72482	14.02	22.34	21	34.93	15.68	22.45	6.46	19.9	14.37	28.97	6.57	25.27
chr20	8740257	8740969	713	6.37662	6.28132	6.46601	-0.058036	0.403496	0.72482	66.11	72.19	90.24	57.39	106.2	74.55	80.8	55.37	109.21	113.99	94.18	76.86
chr2	108560669	108561478	810	5.57342	5.69056	5.44592	0.0568283	0.403496	0.72482	61.1	41.25	47.45	41.59	52.74	65.74	42.02	38.06	24.43	67.28	61.33	28.43
chr12	27434767	27435404	638	5.90447	5.77462	6.02359	-0.0569748	0.403516	0.724847	71.12	61.87	41.23	30.77	44.9	78.56	100.19	51.91	60.35	58.87	73.74	45.28
chr12	107501727	107502083	357	4.18959	4.34386	4.01682	0.0546617	0.403535	0.724871	17.03	19.77	14.78	21.63	21.38	27.26	12.93	15.57	5.75	29.9	8.76	24.22
chr13	42148409	42148876	468	4.79239	4.65131	4.92088	-0.053973	0.403545	0.724879	26.04	18.91	25.67	24.12	39.2	16.83	16.16	29.41	17.24	26.16	75.93	16.85
chrX	40573865	40574061	197	4.63539	4.74331	4.51874	0.0552051	0.403567	0.72491	25.04	16.33	29.56	26.62	27.08	36.07	35.55	24.22	8.62	25.23	10.22	33.69
chr17	7416050	7416617	568	4.84943	4.68455	4.99739	-0.055639	0.403587	0.724929	32.05	30.08	28.78	25.78	19.96	17.64	48.48	23.36	35.92	49.52	17.52	16.85
chr17	33725780	33725972	193	3.94586	3.76078	4.10987	-0.0548334	0.403589	0.724929	18.03	11.17	17.11	14.97	12.83	7.21	29.09	18.17	8.62	8.41	18.25	21.06
chr3	120780989	120781648	660	7.87514	8.06369	7.65819	0.0512355	0.403603	0.72494	295.5	289.6	262.15	369.3	263.72	125.06	255.33	241.37	27.3	307.41	94.18	286.39
chrX	130321113	130321897	785	5.91415	5.78705	6.03096	-0.0560787	0.403606	0.72494	50.08	51.56	68.45	60.72	49.18	51.31	64.64	63.15	70.41	18.69	108.05	67.39
chr9	37500621	37501508	888	4.95015	4.86495	5.03059	-0.056552	0.403615	0.72494	30.05	40.39	34.23	21.63	22.1	26.45	16.16	26.82	28.74	34.57	54.03	35.8
chr3	15787260	15787819	560	4.57462	4.71242	4.42225	0.0551061	0.403629	0.72494	22.04	33.51	21	10.81	43.48	26.45	22.62	20.76	11.5	29.9	27.01	16.85
chr16	84308172	84308653	482	4.84692	4.92039	4.7695	0.0557888	0.403634	0.72494	26.04	36.95	31.12	34.93	21.38	31.26	58.18	32.01	12.93	26.16	17.52	16.85
chr18	60878391	60878777	387	4.48519	4.60591	4.35345	0.0565109	0.403647	0.72494	18.03	26.64	17.89	34.1	27.8	21.64	12.93	18.17	30.18	25.23	18.25	17.9
chr14	51157113	51157549	437	5.42096	5.31081	5.52329	-0.0576198	0.403656	0.72494	46.08	25.78	31.12	40.76	46.33	48.1	51.71	41.53	57.48	43.92	51.84	29.48
chr1	178659377	178661086	1710	9.59704	9.65945	9.5318	0.0586566	0.403656	0.72494	790.33	772.56	928.03	934.06	685.68	741.52	678.72	837.42	484.25	742.83	693.57	1004.48
chr10	81026670	81026883	214	3.3681	3.59248	3.10228	0.0529729	0.403663	0.72494	7.01	10.31	18.67	18.3	9.27	8.82	0	8.65	5.75	17.75	10.95	8.42
chr6	85641910	85644342	2433	12.1089	12.1588	12.0572	0.0571676	0.403671	0.72494	4449.49	4128.32	6046.6	4315.12	4143.99	4351.34	3871.94	3968.25	4279.24	4111.29	3954.1	5385.63
chr3	128805888	128806055	168	5.04169	4.91317	5.1597	-0.0558105	0.403679	0.72494	25.04	18.05	53.67	37.43	31.36	15.23	32.32	26.82	31.61	42.98	45.99	34.75
chr7	97117177	97118227	1051	10.2421	10.2992	10.1828	0.0582245	0.403681	0.72494	1277.15	1151.53	1646.03	1180.25	1195.3	1109.48	988.99	985.36	1044.66	1247.4	1092.19	1615.16
chr6	30219246	30219737	492	5.79351	5.92982	5.64297	0.0556983	0.403682	0.72494	79.13	61.01	21	64.04	62.01	78.56	25.86	28.55	58.92	65.41	54.76	66.33
chr5	164809876	164810366	491	4.85696	4.96985	4.73449	0.0554879	0.403685	0.72494	42.07	32.66	21	32.44	21.38	38.48	38.78	36.33	17.24	37.38	13.14	16.85
chr17	76279020	76279993	974	8.19683	8.25347	8.13788	0.0579174	0.403688	0.72494	278.47	310.23	291.71	323.55	326.44	300.62	245.63	295	287.39	371.88	232.16	257.96
chr1	11772014	11772889	876	5.25855	5.09396	5.40628	-0.055699	0.403689	0.72494	29.05	27.5	32.67	34.1	33.5	48.1	58.18	25.95	76.16	43.92	19.71	30.53
chr5	133230368	133230710	343	4.60209	4.71145	4.48374	0.0553462	0.403692	0.72494	26.04	27.5	16.34	39.92	24.95	22.45	32.32	25.09	15.81	33.64	9.49	17.9
chr14	69137515	69138325	811	7.22113	7.09683	7.33556	-0.0562144	0.403695	0.72494	157.26	193.35	115.91	65.71	176.05	113.03	119.58	88.24	275.89	141.09	209.53	134.77
chr6	148519883	148520853	971	8.05407	7.94391	8.15641	-0.0570423	0.403702	0.72494	159.27	230.31	179.69	349.34	307.91	250.92	274.72	320.09	119.27	398.98	238.74	360.1
chr4	121899979	121900689	711	5.70419	5.5769	5.82116	-0.0573286	0.403706	0.72494	53.09	55.86	36.56	35.77	63.44	41.69	77.57	52.77	74.72	53.26	50.38	30.53
chr6	87918279	87918775	497	6.70974	6.57362	6.83413	-0.0552481	0.403708	0.72494	104.18	93.67	67.68	80.68	89.81	135.48	58.18	115.06	169.56	55.13	225.59	61.07
chr8	102453932	102454721	790	7.12752	7.03665	7.213	-0.0583455	0.403733	0.724964	164.28	109.14	117.46	121.44	150.39	125.06	155.14	121.98	218.42	108.39	178.87	107.4
chr9	34717832	34718653	822	5.13947	5.26728	4.99923	0.055211	0.403734	0.724964	27.05	31.8	46.67	45.75	34.93	44.89	42.02	57.1	7.18	35.51	24.82	25.27
chr12	53571424	53571679	256	4.50392	4.35619	4.63791	-0.0555179	0.403738	0.724964	24.04	25.78	9.33	13.31	19.96	30.46	25.86	17.3	37.36	18.69	27.01	23.16
chr9	134325156	134326463	1308	7.42551	7.33338	7.5121	-0.0583828	0.403757	0.724981	166.28	140.07	201.48	147.22	186.74	125.86	203.62	199.84	211.23	170.06	97.83	212.69
chr19	10269509	10272051	2543	11.3577	11.4018	11.3123	0.0553973	0.403758	0.724981	2406.05	2206.81	3381.52	2976	2507.49	2756.86	2330.27	2603.11	2710.09	2307.93	2591.77	2714.4
chr9	117782809	117784288	1480	8.48467	8.55988	8.40532	0.05865	0.403765	0.724984	295.5	483.81	359.39	378.45	359.94	387.2	361.98	261.26	234.22	441.03	267.21	468.54
chr15	68817305	68820054	2750	10.9654	11.0052	10.9244	0.0533536	0.403772	0.724986	1919.23	2070.18	2315.8	2062.74	1847.47	2117.15	1742.05	2058.96	2123.82	1599.66	1915.72	2220.59
chr15	83991744	83993216	1473	7.30664	7.05795	7.5187	-0.0493447	0.403796	0.72502	224.38	74.76	51.34	49.91	193.87	205.22	184.22	265.59	298.89	49.52	233.62	68.44
chr7	50156015	50157246	1232	6.37885	6.48066	6.26929	0.0578839	0.403819	0.725051	72.12	97.97	98.79	70.7	91.23	105.02	45.25	93.43	109.21	67.28	97.1	50.54
chr2	174688015	174688555	541	5.39256	5.51774	5.25548	0.0559638	0.403824	0.725051	53.09	45.55	24.89	34.93	43.48	72.95	22.62	32.87	67.54	29.9	29.93	46.33
chr9	31518798	31519764	967	6.26199	6.3601	6.15671	0.0565138	0.403829	0.725051	53.09	63.59	84.79	108.96	79.83	102.61	103.42	98.62	68.97	80.36	40.88	35.8
chr11	34448777	34449484	708	5.25171	5.12087	5.37166	-0.05666	0.403839	0.725058	21.04	33.51	42.01	29.11	27.8	55.31	45.25	27.68	58.92	35.51	45.26	35.8
chr9	89439390	89440370	981	7.83139	7.91699	7.74039	0.0579398	0.40385	0.725069	345.58	214.84	217.03	222.08	230.93	219.65	290.88	200.71	112.08	159.78	222.67	296.92
chr9	127396420	127398258	1839	11.796	11.8339	11.757	0.0531613	0.403866	0.725087	3715.25	3406.47	3884.04	3729.57	3919.47	3248.27	3994.75	3083.25	3036.28	3787.06	3188.25	3676.76
chr11	9720321	9720655	335	5.7128	5.65699	5.76653	-0.0582045	0.403884	0.725102	59.1	45.55	45.9	45.75	59.16	47.3	22.62	68.34	54.6	54.19	67.9	58.96
chr7	94607172	94607565	394	4.24428	4.42397	4.03898	0.0507511	0.403889	0.725102	6.01	17.19	55.23	10.81	23.52	16.03	22.62	4.33	10.06	28.97	9.49	23.16
chr8	85189829	85190704	876	8.52596	8.58423	8.46524	0.0586254	0.403895	0.725102	513.86	387.57	281.6	390.92	364.93	363.95	423.39	311.44	290.26	332.64	358.47	404.32
chr15	22902636	22902925	290	4.1441	3.94317	4.32044	-0.0554427	0.403905	0.725102	14.02	15.47	10.89	11.64	17.82	22.45	38.78	22.49	12.93	13.08	16.79	15.79
chr7	1812206	1812852	647	4.94734	5.08322	4.79731	0.0553504	0.403914	0.725102	33.06	31.8	25.67	37.43	24.95	50.5	16.16	42.39	48.86	25.23	13.14	21.06
chr19	35928544	35928866	323	6.62108	6.47516	6.7536	-0.0560817	0.403917	0.725102	75.13	57.58	98.02	108.96	89.09	105.02	216.54	108.14	61.79	71.95	132.14	56.86
chr4	40242076	40242528	453	5.08315	4.96056	5.19613	-0.0551561	0.403925	0.725102	35.06	26.64	21	34.1	29.94	40.08	22.62	45.85	34.49	15.88	73.74	27.38
chr22	39002635	39003819	1185	8.07455	8.02916	8.11856	-0.0566281	0.403926	0.725102	298.5	251.79	238.04	244.53	252.32	282.18	274.72	299.33	238.53	285.92	313.2	255.86
chr11	46528409	46529656	1248	7.71883	7.77226	7.66334	0.0587248	0.403927	0.725102	261.44	202.81	241.93	230.39	199.57	175.56	268.26	153.12	192.55	201.83	184.71	215.85
chr12	83473527	83474285	759	5.20073	5.46608	4.87532	0.0444584	0.403928	0.725102	24.04	28.36	21.78	6.65	25.66	158.73	38.78	45.85	5.75	40.18	16.06	29.48
chrX	101417946	101418948	1003	7.99248	8.05937	7.92235	0.0585313	0.403942	0.725103	260.44	225.15	310.38	223.74	272.99	307.83	180.99	274.24	225.6	222.38	260.64	291.66
chr4	2954181	2955118	938	9.00901	9.09144	8.92159	0.0583922	0.403944	0.725103	501.84	478.66	802.01	581.39	488.24	420.86	442.78	507.82	265.84	566.24	442.43	684.39
chr4	26197159	26197981	823	8.61326	8.6728	8.55116	0.0586713	0.403945	0.725103	386.65	409.05	478.41	339.35	489.67	345.51	429.86	320.96	275.89	437.29	340.22	446.43
chr1	156571796	156573085	1290	8.29793	8.34305	8.25134	0.0567282	0.403965	0.725118	362.61	356.63	298.71	335.2	325.02	270.16	332.9	286.35	291.7	343.85	265.02	308.5
chr1	63668191	63668875	685	5.71901	5.83991	5.58705	0.0561625	0.403965	0.725118	44.07	71.33	52.9	58.22	69.85	47.3	45.25	42.39	25.87	99.04	37.96	37.9
chr12	30651180	30651604	425	4.35448	4.53306	4.15064	0.0550105	0.403969	0.725118	26.04	15.47	23.34	13.31	27.08	33.67	3.23	18.17	18.68	19.62	32.12	14.74
chr5	139147076	139147743	668	5.82778	5.73207	5.91754	-0.0574951	0.404018	0.725196	49.08	55	59.9	54.9	52.74	47.3	38.78	56.23	107.77	57	64.98	37.9
chr1	9593410	9593963	554	7.6412	7.69715	7.583	0.0586859	0.404026	0.7252	159.27	197.65	266.04	176.33	230.22	215.64	226.24	210.22	178.18	191.55	171.57	172.68
chr7	19708377	19709490	1114	9.44196	9.47559	9.40751	0.0492119	0.404033	0.725201	694.17	679.75	766.23	716.97	749.11	665.37	656.1	667	639.44	676.49	660.72	774.94
chr1	117067611	117068463	853	6.89582	6.9508	6.83866	0.0584039	0.404037	0.725201	126.21	125.47	114.35	138.9	121.88	115.44	129.28	110.73	90.53	133.62	110.97	111.61
chr5	147509727	147510286	560	4.59043	4.45197	4.71676	-0.0547447	0.404047	0.725209	9.02	24.06	24.11	17.47	40.63	16.03	12.93	21.63	25.87	41.11	20.44	35.8
chr8	78232184	78232623	440	5.32165	5.24957	5.3903	-0.0575069	0.404057	0.725212	45.08	30.94	34.23	34.1	47.04	36.88	16.16	39.79	50.29	61.67	41.61	42.12
chr19	4088731	4090131	1401	8.53196	8.64398	8.4105	0.0565759	0.40406	0.725212	373.63	195.07	562.42	435.01	363.51	470.57	168.06	364.21	577.65	233.6	445.35	252.7
chr4	11338961	11339876	916	6.93224	6.81662	7.03928	-0.0566119	0.404073	0.725226	104.18	75.62	137.69	96.48	165.36	97	84.03	100.35	245.72	91.57	156.97	110.56
chr19	43562239	43563424	1186	8.77337	8.83806	8.70565	0.0586509	0.404083	0.725236	500.84	415.93	367.17	420.03	568.07	473.77	355.52	312.3	415.28	428.88	559.24	433.8
chr8	28202642	28203774	1133	5.88551	6.01571	5.74237	0.0554727	0.404117	0.725284	16.03	79.06	77.01	64.04	59.87	92.19	38.78	57.96	74.72	37.38	64.98	47.38
chr20	50601546	50602356	811	5.96595	6.09362	5.82588	0.0557343	0.404123	0.725284	51.09	115.15	37.34	64.88	88.38	52.91	48.48	61.42	30.18	85.03	39.42	75.81
chr20	17859059	17859842	784	8.0864	8.00769	8.16103	-0.0586203	0.404127	0.725284	283.48	228.59	201.48	236.22	311.48	282.98	242.4	240.5	433.96	225.19	339.49	235.85
chr14	65791378	65792978	1601	6.35662	6.43544	6.27325	0.0578069	0.404133	0.725285	84.14	75.62	80.12	92.32	113.33	73.75	100.19	74.4	66.1	108.39	42.34	72.65
chr8	71860202	71861411	1210	7.54704	7.46791	7.62206	-0.0586559	0.404152	0.725309	142.24	171.87	248.15	181.32	125.45	193.2	216.54	238.77	150.88	186.88	210.99	177.94
chr7	142603904	142604153	250	4.00598	4.17431	3.81538	0.0557954	0.404162	0.725319	23.04	13.75	15.56	20.79	19.96	15.23	6.46	18.17	10.06	19.62	17.52	12.63
chr16	46974393	46974688	296	7.31413	7.39603	7.22731	0.058738	0.404168	0.725319	196.33	177.03	147.02	160.53	133.29	196.4	103.42	182.54	150.88	115.86	171.57	174.78
chr14	93809201	93810279	1079	7.04005	7.14573	6.92602	0.0569939	0.4042	0.725359	111.19	122.03	196.81	217.92	118.32	83.37	106.66	138.42	89.09	173.8	86.88	134.77
chr7	27784426	27784958	533	5.39594	5.4711	5.31664	0.057727	0.404201	0.725359	38.06	56.72	32.67	46.58	45.62	46.5	48.48	44.12	50.29	37.38	33.58	25.27
chr6	158290739	158291143	405	7.85136	7.77157	7.92697	-0.0585885	0.40421	0.725365	304.51	271.55	168.03	172.17	176.76	218.05	248.86	210.22	265.84	180.34	283.27	271.65
chr2	230797540	230798591	1052	7.37698	7.44137	7.30958	0.058753	0.404218	0.725371	135.23	186.48	160.25	191.3	192.45	177.16	190.69	217.14	135.07	127.08	146.02	135.83
chr18	63016154	63017109	956	6.11189	6.0446	6.17618	-0.0587159	0.404228	0.725379	77.13	71.33	61.45	63.21	55.6	67.34	54.94	68.34	96.28	72.88	63.52	77.92
chr20	17961138	17961832	695	7.38637	7.45493	7.31439	0.0587484	0.404241	0.72539	174.29	205.38	178.92	164.69	167.5	161.93	148.67	139.28	150.88	231.73	149.67	134.77
chr4	6474224	6474436	213	3.50709	3.30365	3.68536	-0.0532598	0.404245	0.72539	8.01	16.33	9.33	2.5	14.26	8.82	19.39	10.38	7.18	9.34	18.25	12.63
chr7	28168849	28169254	406	3.77778	3.96416	3.56369	0.0509619	0.404265	0.725416	6.01	6.02	10.11	11.64	21.38	38.48	12.93	8.65	14.37	4.67	21.9	8.42
chr19	47430049	47430526	478	6.49289	6.57109	6.41021	0.0581171	0.404271	0.725417	102.17	124.61	90.24	77.35	104.78	71.35	106.66	85.65	54.6	95.31	62.79	105.29
chr19	48644834	48645766	933	8.56459	8.50235	8.62425	-0.0574811	0.404291	0.725427	326.55	370.38	336.83	381.77	415.54	344.71	520.35	352.1	400.91	352.26	419.79	322.19
chr17	28251060	28251979	920	8.66039	8.73742	8.57902	0.0583375	0.404294	0.725427	389.66	345.46	602.87	465.78	409.12	347.91	523.58	383.24	293.14	421.41	218.29	454.86
chr9	115005062	115005515	454	4.64669	4.85238	4.40671	0.0512198	0.404295	0.725427	17.03	37.81	45.9	41.59	21.38	9.62	9.7	20.76	1.44	42.05	17.52	35.8
chrX	154750182	154751631	1450	8.69621	8.62443	8.76459	-0.0587537	0.404298	0.725427	339.57	365.22	384.28	448.31	366.36	464.15	404	262.13	583.4	427.01	511.78	421.16
chr11	77776518	77776761	244	4.29136	4.17332	4.40047	-0.0563036	0.40431	0.725432	15.03	20.62	15.56	10.81	21.38	24.85	16.16	19.03	25.87	19.62	19.71	26.32
chr7	22853756	22855286	1531	10.6047	10.6448	10.5636	0.0536185	0.404318	0.725432	1421.39	1420.51	1966.52	1666.83	1461.87	1669.03	1418.85	1546.81	1622.32	1387.56	1450.66	1654.12
chr9	9942942	9943125	184	3.96201	3.83806	4.07615	-0.0558596	0.404323	0.725432	9.02	12.89	14.78	18.3	16.39	14.43	16.16	15.57	15.81	15.88	24.09	13.69
chr20	17894999	17896224	1226	8.2517	8.15924	8.33858	-0.0582496	0.404326	0.725432	206.35	294.76	398.28	331.87	271.56	212.44	394.3	378.92	422.46	276.58	220.48	249.54
chr1	220219147	220221091	1945	9.72821	9.85961	9.58365	0.0551503	0.404331	0.725432	788.33	864.51	1338.76	1366.57	745.55	470.57	698.11	1202.5	362.11	753.11	578.22	1009.74
chr10	133520009	133521050	1042	7.96237	7.89198	8.02948	-0.0587302	0.404333	0.725432	214.36	270.7	289.38	222.08	258.73	169.95	287.65	207.63	222.73	251.35	299.33	299.03
chr10	93510997	93511806	810	5.53647	5.66367	5.39696	0.057227	0.404342	0.725432	66.11	51.56	39.67	64.04	43.48	39.28	12.93	37.2	57.48	48.59	48.19	48.43
chr5	113047683	113048561	879	7.14018	7.06157	7.21474	-0.0587481	0.404347	0.725432	144.24	143.51	103.46	117.28	131.86	161.13	174.53	136.69	178.18	117.73	159.89	124.24
chr2	231133111	231133625	515	4.40018	4.1993	4.57649	-0.0502054	0.40435	0.725432	21.04	13.75	36.56	10.81	19.24	8.82	6.46	21.63	4.31	28.03	70.09	12.63
chr6	46103560	46104722	1163	7.25152	7.1338	7.36035	-0.0564841	0.404355	0.725433	250.42	116.01	164.91	138.9	115.47	56.92	177.76	173.89	122.14	179.4	209.53	123.19
chr1	51578304	51579178	875	6.8649	6.77709	6.94767	-0.0583817	0.404363	0.725433	115.19	128.9	98.79	95.65	142.55	76.96	142.21	103.81	89.09	108.39	142.36	154.78
chr15	75031834	75032367	534	6.27878	6.14636	6.40006	-0.0566933	0.404366	0.725433	67.11	54.14	103.46	92.32	40.63	67.34	138.98	70.07	73.28	73.82	100.02	50.54
chr4	7973498	7973995	498	5.44133	5.60067	5.26219	0.0545577	0.404373	0.725436	49.08	32.66	22.56	60.72	49.18	76.96	19.39	43.26	31.61	28.97	81.77	25.27
chr10	124636567	124636992	426	5.60484	5.724	5.47494	0.0561038	0.404382	0.725439	50.08	44.69	29.56	69.87	74.84	48.1	48.48	41.53	25.87	62.6	62.06	26.32
chr4	2666796	2667798	1003	6.56118	6.4614	6.6545	-0.0572836	0.404386	0.725439	89.15	113.43	80.12	73.19	73.41	99.4	90.5	110.73	107.77	53.26	164.27	77.92
chr6	25026826	25027068	243	5.79497	5.69024	5.8926	-0.0571055	0.404391	0.725439	83.14	53.28	29.56	35.77	52.74	55.31	51.71	62.29	81.91	57.93	48.92	53.7
chr21	46699170	46699388	219	2.64512	3.1997	1.73262	0.0237472	0.404398	0.725442	14.02	6.87	34.23	0	0	0	0	0.87	2.87	0	1.46	14.74
chr4	35500580	35501407	828	5.34957	5.19351	5.49039	-0.0550456	0.404404	0.725442	51.09	26.64	47.45	40.76	19.96	33.67	51.71	58.83	77.6	36.44	24.09	21.06
chr5	75710005	75710629	625	4.91505	5.06766	4.74438	0.0565767	0.404417	0.725456	33.06	41.25	25.67	38.26	34.93	28.06	6.46	23.36	22.99	32.7	41.61	33.69
chr12	54527181	54527546	366	4.36748	4.47242	4.25431	0.0555713	0.404426	0.725463	19.03	27.5	24.89	18.3	17.82	25.65	25.86	12.11	17.24	32.7	16.06	10.53
chr2	148539948	148540455	508	5.31788	5.20023	5.42666	-0.0563316	0.404465	0.725508	44.07	36.95	42.01	14.97	44.9	37.68	45.25	34.6	22.99	51.39	53.3	50.54
chr1	183633615	183634024	410	7.76937	7.70802	7.82823	-0.0585549	0.404465	0.725508	233.39	209.68	234.92	161.36	193.16	222.06	206.85	200.71	237.1	193.42	230.7	294.81
chr7	74241483	74242358	876	6.55462	6.43578	6.66441	-0.0571365	0.404472	0.725508	53.09	74.76	83.24	111.45	92.66	104.21	119.58	83.05	169.56	66.34	96.37	73.7
chr7	102671032	102672478	1447	7.13711	6.44972	7.60075	-0.0286805	0.404478	0.725508	5.01	8.59	287.82	3.33	218.1	1.6	25.86	439.48	215.54	256.02	227.78	0
chr4	185191719	185192463	745	7.00185	6.89493	7.10138	-0.0575415	0.404482	0.725508	135.23	107.42	66.9	108.13	156.09	140.29	171.3	122.85	169.56	92.5	170.84	96.87
chr17	70168609	70169941	1333	8.28521	8.2259	8.34218	-0.058365	0.404492	0.725508	294.5	260.38	318.16	283.63	270.14	369.56	297.34	394.49	383.67	256.96	331.45	283.23
chr11	13348002	13348824	823	6.67475	6.75961	6.58458	0.057519	0.404496	0.725508	90.15	97.11	146.24	131.42	102.64	82.57	132.51	104.68	64.66	56.06	90.53	127.4
chrX	20442392	20442948	557	6.39611	6.48628	6.29992	0.0584362	0.404498	0.725508	106.18	77.34	97.24	100.64	81.97	74.55	64.64	75.26	53.17	84.09	83.96	111.61
chr2	38677337	38678178	842	5.70334	5.8172	5.57971	0.0565936	0.404503	0.725508	74.12	40.39	37.34	71.53	55.6	59.32	51.71	55.37	33.05	33.64	77.39	35.8
chr20	63785910	63786795	886	6.92861	6.85447	6.99913	-0.0585446	0.404512	0.725508	119.2	115.15	98.79	138.9	94.8	127.46	87.26	121.98	189.68	132.68	102.21	133.72
chr13	102873472	102874103	632	6.24552	6.13109	6.35154	-0.0573712	0.404515	0.725508	79.13	56.72	90.24	88.17	47.75	58.52	103.42	65.75	112.08	62.6	93.45	52.65
chr21	37675030	37675698	669	5.76104	5.65566	5.85925	-0.0578936	0.404516	0.725508	60.1	61.87	49.79	52.4	40.63	37.68	77.57	56.23	44.55	75.69	51.11	43.17
chr3	133477029	133477874	846	8.79304	8.72386	8.85906	-0.0587133	0.404534	0.72553	522.88	396.16	350.83	477.42	437.63	351.92	329.66	396.22	599.21	411.13	640.28	409.58
chr7	7424172	7424967	796	6.84961	6.90773	6.78905	0.0585301	0.404563	0.725573	117.2	133.2	115.91	116.45	112.62	125.06	158.37	102.95	113.52	74.75	78.12	135.83
chr18	79856513	79857101	589	6.54651	6.3745	6.70017	-0.053643	0.404574	0.725584	56.09	107.42	68.45	49.91	119.74	96.2	71.1	20.76	224.16	73.82	135.06	98.97
chr3	31620624	31621011	388	5.82753	5.91443	5.73506	0.0576282	0.40459	0.725602	54.09	81.64	60.68	55.73	64.86	44.89	64.64	57.1	28.74	50.46	45.99	72.65
chr8	22429946	22430839	894	6.37188	6.45509	6.28358	0.0586466	0.404611	0.72563	90.15	89.37	90.24	89	82.68	84.97	54.94	81.32	76.16	87.83	93.45	73.7
chr6	90459565	90459756	192	3.12077	2.91467	3.30107	-0.0516114	0.404621	0.725638	8.01	2.58	10.89	14.14	6.41	3.21	12.93	10.38	4.31	8.41	16.79	6.32
chr2	111897723	111899695	1973	8.74219	8.79902	8.68304	0.0581782	0.404628	0.725641	435.73	408.19	497.08	399.24	521.03	411.24	397.54	499.17	392.29	501.76	311.01	364.31
chr7	16929186	16929661	476	5.48112	5.36043	5.59248	-0.0556503	0.40464	0.725652	74.12	48.12	38.12	26.62	37.06	22.45	38.78	34.6	51.73	40.18	81.04	43.17
chr5	178106220	178107386	1167	6.44681	6.35922	6.52938	-0.0587028	0.404646	0.725653	63.11	84.22	84.79	88.17	96.94	75.35	113.12	96.03	86.22	97.18	70.09	91.6
chr5	35183066	35183882	817	5.58227	5.45629	5.69813	-0.0568507	0.404669	0.725664	38.06	49.84	25.67	34.93	49.18	65.74	58.18	42.39	77.6	51.39	40.88	41.06
chr5	14809417	14810792	1376	10.055	10.0991	10.0095	0.0550781	0.404677	0.725664	1058.78	1038.1	1376.88	978.97	1141.13	986.83	946.98	907.5	995.81	1096.97	1043.28	1194
chr19	55475871	55477308	1438	10.6041	10.6529	10.5535	0.0567421	0.404677	0.725664	1544.6	1369.8	2074.65	1618.59	1418.39	1634.56	1402.69	1507.02	1393.84	1320.28	1483.52	1909.98
chr1	244234007	244234403	397	4.23902	4.36169	4.10495	0.0554708	0.404677	0.725664	8.01	24.06	22.56	15.8	25.66	27.26	12.93	15.57	25.87	17.75	15.33	15.79
chr18	75408848	75409251	404	4.66338	4.43269	4.86222	-0.0541336	0.404682	0.725664	19.03	17.19	25.67	29.11	24.95	13.63	71.1	15.57	20.12	34.57	13.14	20.01
chr22	23675434	23675702	269	3.4518	3.65081	3.22087	0.0528676	0.404688	0.725664	6.01	12.03	24.89	9.98	6.41	16.03	3.23	15.57	8.62	10.28	8.76	9.48
chr20	38073252	38074143	892	7.03389	7.11014	6.95339	0.0584173	0.40469	0.725664	134.23	123.75	109.68	182.99	108.34	169.95	135.74	166.1	125.01	112.13	108.78	95.81
chr6	42963700	42964265	566	5.99152	5.89913	6.07835	-0.0581404	0.404695	0.725664	75.13	48.98	63.79	52.4	71.28	46.5	74.34	85.65	68.97	69.14	62.06	45.28
chr10	104260562	104260944	383	4.2411	4.09839	4.37095	-0.0550432	0.404726	0.725692	9.02	26.64	16.34	22.46	10.69	17.64	22.62	25.09	18.68	13.08	29.93	14.74
chr10	5443047	5444172	1126	9.14677	9.20562	9.08542	0.0582062	0.404727	0.725692	641.08	510.45	734.33	647.93	498.93	509.85	507.42	540.69	433.96	476.54	639.55	661.23
chr3	193841763	193842802	1040	7.01273	7.09276	6.92801	0.0578257	0.404727	0.725692	127.21	160.7	114.35	98.98	158.23	159.53	155.14	105.54	116.39	137.35	63.52	152.67
chr5	118791799	118792412	614	5.90934	5.80853	6.00356	-0.0579123	0.404751	0.725727	54.09	59.3	37.34	41.59	79.83	64.13	71.1	68.34	71.85	58.87	64.25	50.54
chr1	161420901	161422690	1790	8.89315	8.98886	8.79064	0.0575357	0.404763	0.725735	554.93	479.52	682.99	390.09	233.79	707.05	303.81	422.17	531.67	352.26	596.47	450.65
chr6	123091045	123091556	512	4.03401	3.87481	4.17737	-0.0536299	0.404767	0.725735	12.02	15.47	12.45	26.62	14.26	7.21	6.46	17.3	41.67	15.88	14.6	12.63
chr14	22900717	22901152	436	4.85759	4.98261	4.72071	0.0558558	0.404777	0.725744	37.06	50.7	21.78	21.63	32.07	26.45	22.62	38.93	28.74	15.88	20.44	31.59
chr5	110784948	110785177	230	3.19097	2.91485	3.42263	-0.046736	0.404791	0.72576	8.01	2.58	3.89	15.8	2.14	12.83	12.93	3.46	4.31	3.74	33.58	6.32
chr2	172864307	172864541	235	4.38815	4.2031	4.55214	-0.0557573	0.404804	0.725771	25.04	12.89	15.56	22.46	18.53	16.03	45.25	25.95	15.81	21.49	17.52	14.74
chr1	221826859	221827311	453	5.82845	5.70014	5.94628	-0.0570838	0.404809	0.725771	42.07	57.58	56.79	50.74	66.29	38.48	77.57	59.69	99.15	38.31	48.92	46.33
chr9	117644210	117645148	939	5.98708	5.86968	6.09564	-0.0564755	0.404814	0.725771	68.11	73.9	61.45	42.42	58.45	46.5	51.71	43.26	103.46	75.69	37.23	98.97
chr3	104526710	104527707	998	9.0932	9.04692	9.13804	-0.0555462	0.404821	0.725775	526.89	436.55	588.09	612.17	503.21	506.64	568.83	485.33	587.71	518.58	629.33	590.68
chr7	71736023	71736311	289	4.33488	4.22365	4.43814	-0.0563526	0.404841	0.725801	23.04	18.05	12.45	23.29	19.24	16.03	16.16	19.9	28.74	27.1	16.06	22.11
chr1	154386556	154387478	923	7.87148	7.71961	8.00888	-0.0544412	0.404856	0.725817	175.29	249.21	143.13	246.2	254.46	196.4	84.03	298.46	120.7	185.94	208.8	647.54
chr12	80186613	80188184	1572	6.78699	6.66082	6.903	-0.0562959	0.404871	0.725829	93.16	80.78	84.79	83.18	110.48	154.72	148.67	122.85	146.57	57.93	178.87	63.17
chr6	158161767	158162170	404	4.67597	4.78165	4.56194	0.0558169	0.404873	0.725829	32.05	25.78	34.23	24.95	32.79	15.23	29.09	27.68	20.12	31.77	10.95	22.11
chr20	1470188	1470460	273	7.01557	7.11118	6.91317	0.057542	0.404893	0.725849	141.24	130.62	153.25	179.66	138.99	85.78	109.89	172.16	103.46	160.71	73.74	103.19
chr2	20539916	20540565	650	4.9632	5.07138	4.84625	0.0566975	0.404895	0.725849	42.07	40.39	25.67	26.62	34.93	32.07	25.86	30.28	34.49	42.98	18.98	20.01
chr13	60155886	60156728	843	5.45768	5.34806	5.55955	-0.0573846	0.404905	0.725849	46.08	43.83	31.89	27.45	47.04	48.1	48.48	38.93	68.97	36.44	53.3	36.85
chr7	131092909	131093412	504	5.27081	5.38742	5.14394	0.0558885	0.404906	0.725849	47.08	30.08	42.01	65.71	21.38	44.89	38.78	47.58	25.87	29.9	22.63	47.38
chr15	70558917	70559656	740	5.51871	5.64518	5.38007	0.0570405	0.404943	0.725905	65.11	43.83	48.23	33.27	51.32	58.52	16.16	46.72	41.67	37.38	41.61	66.33
chr8	116378430	116379010	581	4.06192	4.2866	3.79568	0.0507743	0.404951	0.725911	8.01	16.33	17.89	23.29	10.69	40.88	3.23	20.76	1.44	9.34	21.17	27.38
chr15	70569741	70570279	539	5.23694	5.37153	5.08849	0.0550633	0.40496	0.725917	24.04	37.81	69.23	44.08	42.77	30.46	29.09	47.58	24.43	52.33	13.87	36.85
chr6	116027828	116029048	1221	6.77022	6.69963	6.83751	-0.058582	0.40497	0.72592	116.2	107.42	121.35	72.36	119.74	86.58	96.96	144.47	109.21	99.04	108.05	128.45
chrX	106903546	106903720	175	3.5536	3.69742	3.39383	0.0528096	0.404973	0.72592	9.02	12.89	17.11	16.64	14.97	7.21	16.16	19.9	2.87	10.28	4.38	9.48
chr15	66471877	66472913	1037	8.92379	8.83624	9.00633	-0.0582002	0.404978	0.72592	532.9	450.3	405.28	286.12	546.69	521.07	555.9	298.46	474.19	409.26	654.88	692.81
chr2	233210548	233211213	666	5.53507	5.41512	5.6458	-0.0578642	0.404998	0.72594	44.07	41.25	47.45	30.77	36.35	56.12	67.87	45.85	58.92	44.85	38.69	44.22
chr6	593170	593493	324	5.45331	5.35466	5.54563	-0.0569299	0.405	0.72594	45.08	39.53	32.67	30.77	41.34	56.12	38.78	47.58	54.6	33.64	73.01	32.64
chr10	110346233	110346548	316	4.08416	3.94447	4.21151	-0.0533628	0.405008	0.725945	5.01	21.48	14	15.8	12.83	23.25	3.23	11.25	25.87	16.82	35.04	18.95
chr20	51033634	51034254	621	4.93191	4.78802	5.06275	-0.05563	0.405022	0.72596	14.02	24.06	32.67	40.76	21.38	32.87	42.02	51.04	21.55	37.38	21.17	27.38
chr19	55086692	55087867	1176	7.79348	7.90033	7.67808	0.0567169	0.405045	0.725982	273.46	195.07	350.05	230.39	182.47	202.02	138.98	243.96	377.92	196.22	156.97	114.77
chr14	103757339	103757796	458	4.25178	4.09874	4.39013	-0.0534989	0.405045	0.725982	12.02	15.47	11.67	20.79	22.81	20.04	6.46	11.25	43.11	18.69	35.77	10.53
chr7	2538982	2539750	769	5.49467	5.60179	5.37895	0.0569244	0.405076	0.726021	39.07	64.45	63.79	26.62	54.17	43.29	35.55	58.83	40.23	38.31	33.58	43.17
chr17	2453910	2454439	530	6.50048	6.6577	6.324	0.0536794	0.405084	0.726021	93.16	79.06	184.36	94.82	99.07	55.31	58.18	141.01	14.37	78.49	59.14	129.51
chr11	61532026	61532620	595	5.84775	5.93434	5.75562	0.057896	0.405093	0.726021	52.09	81.64	59.9	59.89	67.71	45.69	58.18	63.15	37.36	70.08	43.8	51.59
chr10	97534658	97535244	587	5.88959	5.97281	5.80127	0.057325	0.405094	0.726021	61.1	77.34	39.67	63.21	83.39	52.11	77.57	53.64	33.05	68.21	45.26	56.86
chr9	133540090	133541238	1149	6.34516	6.23611	6.44655	-0.0573255	0.405096	0.726021	66.11	84.22	78.57	53.23	94.8	75.35	106.66	96.03	53.17	55.13	81.77	130.56
chrX	154902301	154902807	507	4.98219	4.81537	5.13171	-0.0542426	0.405099	0.726021	15.03	24.06	45.9	15.8	38.49	29.66	45.25	37.2	24.43	41.11	51.84	10.53
chr20	41783404	41783989	586	4.8421	5.01595	4.6444	0.0528943	0.405112	0.726027	14.02	20.62	49.79	33.27	29.94	46.5	16.16	46.72	11.5	33.64	7.3	34.75
chr5	96687142	96687422	281	4.44197	4.54827	4.32721	0.0560701	0.405113	0.726027	27.05	24.06	20.23	24.95	32.07	12.02	19.39	18.17	28.74	15.88	18.25	20.01
chr5	34128974	34129218	245	3.23207	2.97401	3.45089	-0.0514714	0.405142	0.726065	6.01	9.45	3.11	6.65	10.69	11.22	19.39	1.73	5.75	15.88	10.22	12.63
chr1	185735189	185735845	657	4.74883	4.91522	4.56072	0.0540262	0.405148	0.726065	23.04	56.72	33.45	33.27	24.95	9.62	9.7	16.44	27.3	40.18	24.82	23.16
chr3	187165003	187165593	591	5.38604	5.28053	5.48436	-0.0578124	0.405159	0.726065	29.05	47.26	45.12	29.11	37.78	44.89	48.48	46.72	47.42	48.59	32.12	45.28
chr6	144418904	144419593	690	5.13764	5.02287	5.24394	-0.0569651	0.405163	0.726065	24.04	24.92	47.45	30.77	27.8	40.08	42.02	34.6	37.36	26.16	50.38	36.85
chr17	81890908	81892481	1574	10.8113	10.8588	10.7623	0.0566623	0.405166	0.726065	1900.2	1637.92	2380.37	1746.68	1630.08	1846.99	1890.72	1364.28	1695.6	1678.15	1707.65	2084.76
chr3	72844562	72844851	290	6.36399	6.45034	6.27214	0.058152	0.405167	0.726065	70.12	68.75	126.8	73.19	84.82	101.01	74.34	86.51	56.04	72.88	87.61	86.34
chr11	118928095	118929360	1266	10.4165	10.4482	10.3841	0.0492026	0.405205	0.726124	1309.2	1335.43	1455.45	1532.08	1426.95	1323.52	1370.37	1314.96	1382.35	1505.29	1165.93	1279.28
chr12	124970793	124971257	465	4.94065	5.03288	4.84213	0.0572826	0.405228	0.726155	31.05	30.08	39.67	20.79	36.35	38.48	32.32	32.01	20.12	30.83	26.28	30.53
chr22	32457889	32458216	328	4.1624	4.27254	4.04315	0.0551449	0.405247	0.726168	25.04	12.89	14	21.63	13.54	28.86	25.86	16.44	7.18	14.02	17.52	17.9
chr18	45621031	45621461	431	4.98775	4.83874	5.1228	-0.0561002	0.405251	0.726168	27.05	18.91	19.45	44.91	41.34	20.04	48.48	34.6	38.8	32.7	29.2	25.27
chr11	63921006	63921391	386	6.13171	6.23789	6.0171	0.0578934	0.405252	0.726168	77.13	71.33	68.45	92.32	76.27	67.34	35.55	93.43	60.35	88.77	52.57	57.91
chr4	133320639	133320872	234	3.77994	3.45745	4.04334	-0.0506797	0.405257	0.726168	20.03	10.31	10.11	4.16	15.68	5.61	51.71	9.52	11.5	7.48	12.41	6.32
chr7	66173097	66173756	660	4.63781	4.78525	4.47357	0.0538184	0.405277	0.726194	19.03	19.77	41.23	54.06	12.12	19.24	25.86	34.6	14.37	13.08	21.17	24.22
chr4	184792484	184794062	1579	6.62572	6.70019	6.54719	0.0581181	0.405284	0.726197	83.14	116.87	98.79	146.39	84.11	94.59	116.35	98.62	103.46	70.08	107.32	65.28
chr1	74745537	74745890	354	4.5129	4.63334	4.38149	0.0551874	0.405295	0.726207	24.04	29.22	39.67	15.8	18.53	21.64	25.86	19.9	10.06	30.83	13.14	25.27
chr19	16771602	16771967	366	5.40548	5.31017	5.49489	-0.0572651	0.40531	0.726221	55.09	50.7	29.56	29.11	46.33	27.26	38.78	44.99	47.42	40.18	42.34	56.86
chr5	101024381	101024648	268	3.71323	3.4649	3.92502	-0.0519125	0.405313	0.726221	4.01	8.59	21.78	19.13	7.13	5.61	29.09	8.65	7.18	21.49	13.14	11.58
chr19	29478751	29478929	179	3.65726	3.46596	3.82613	-0.0527014	0.405327	0.726235	16.03	6.02	21	7.49	8.55	7.21	19.39	21.63	8.62	11.21	18.98	5.26
chr8	37898838	37899947	1110	10.2383	10.2806	10.1947	0.0547499	0.405341	0.726251	1152.94	1120.59	1548.02	1240.14	1119.75	1281.83	1134.43	999.2	1221.41	1243.66	1098.77	1334.04
chr13	41139364	41140224	861	6.37036	6.51623	6.20806	0.0547013	0.405348	0.726254	110.19	94.53	134.58	94.82	47.75	67.34	35.55	112.46	35.92	85.03	40.88	133.72
chr11	88508434	88509661	1228	6.88093	6.98626	6.7673	0.0573934	0.40536	0.726266	131.22	123.75	124.46	126.43	116.18	138.68	38.78	130.63	176.75	112.13	77.39	117.93
chr11	118784116	118784395	280	4.75538	4.90606	4.5871	0.054693	0.40537	0.726272	29.05	31.8	42.78	29.94	27.08	19.24	12.93	20.76	21.55	45.78	9.49	33.69
chr8	126824341	126825142	802	5.85418	5.74784	5.95322	-0.0573114	0.405374	0.726272	36.06	55	73.9	55.73	58.45	43.29	54.94	70.07	96.28	53.26	54.03	43.17
chr10	14386324	14386605	282	5.24264	5.09139	5.37952	-0.0541007	0.405385	0.726281	19.03	51.56	31.89	24.12	43.48	34.47	22.62	16.44	66.1	26.16	77.39	41.06
chr5	36177042	36178300	1259	8.32836	8.38596	8.26837	0.0574019	0.405391	0.726282	425.72	360.93	304.16	299.43	311.48	305.43	258.56	281.16	311.82	331.71	344.6	322.19
chr21	44013831	44013996	166	6.51834	6.44611	6.58712	-0.0582393	0.405398	0.726284	74.12	79.06	105.79	102.31	71.28	90.59	64.64	115.06	97.71	68.21	108.05	123.19
chr1	20650509	20651222	714	5.37815	5.48183	5.26644	0.0562867	0.405408	0.726284	40.07	62.73	45.12	20.79	57.73	41.69	48.48	32.01	22.99	52.33	37.23	37.9
chr7	128100908	128101603	696	6.68876	6.77967	6.59173	0.0581959	0.40541	0.726284	96.16	136.64	111.24	91.49	141.13	82.57	67.87	107.27	81.91	123.34	82.5	115.82
chr10	72563065	72563820	756	7.70019	7.77692	7.61915	0.0583564	0.405414	0.726284	206.35	192.49	301.05	206.27	204.56	205.22	226.24	224.06	110.65	162.58	223.4	232.69
chr11	61054607	61055608	1002	6.46492	6.61842	6.29313	0.0545142	0.405419	0.726284	106.18	140.07	80.9	106.46	80.54	75.35	19.39	90.84	28.74	150.44	109.51	71.6
chr10	110214411	110214833	423	7.35087	7.42205	7.276	0.0586033	0.405443	0.726317	215.36	192.49	126.8	192.97	154.67	146.7	161.6	166.97	127.89	142.96	188.36	142.14
chr7	65731311	65732095	785	5.87723	5.75168	5.99273	-0.0565941	0.405461	0.726339	49.08	58.44	57.56	31.61	77.69	48.9	71.1	34.6	96.28	52.33	73.01	54.75
chr12	100566603	100566819	217	4.33824	4.50375	4.15125	0.0549412	0.405471	0.726346	20.03	24.92	27.23	9.15	29.94	24.85	6.46	17.3	11.5	27.1	18.98	25.27
chr15	39411394	39412261	868	7.99947	7.90048	8.0921	-0.0577418	0.405475	0.726346	192.32	155.54	317.38	200.45	312.19	255.73	361.98	236.17	166.69	334.51	224.13	313.77
chr8	134487983	134488981	999	6.48468	6.59829	6.36135	0.0561755	0.405497	0.726376	144.24	85.08	53.67	98.98	124.02	75.35	90.5	85.65	58.92	40.18	121.19	96.87
chr2	11775134	11775837	704	6.69672	6.78389	6.60395	0.0583525	0.405525	0.726409	131.22	103.12	104.24	96.48	115.47	110.63	84.03	145.34	70.41	77.55	107.32	98.97
chr2	28451764	28452929	1166	7.19908	7.26907	7.12552	0.058388	0.405526	0.726409	144.24	148.67	132.24	182.99	193.87	123.45	174.53	150.53	116.39	180.34	113.89	102.13
chr10	43407130	43410050	2921	11.9996	12.0491	11.9484	0.0568723	0.405546	0.726427	3883.54	3842.16	5442.95	4132.97	3999.3	4126.08	3358.05	3616.15	4514.9	3752.48	3638.7	4831.8
chr20	44247982	44248457	476	4.69349	4.83548	4.53599	0.054566	0.40555	0.726427	33.06	41.25	21	29.94	22.81	23.25	25.86	29.41	7.18	43.92	13.87	18.95
chr1	107359024	107360144	1121	7.14503	7.27114	7.00683	0.0556979	0.405552	0.726427	207.35	220.85	107.35	192.13	119.74	79.36	64.64	212.82	153.75	105.59	83.23	151.62
chr1	211326279	211328010	1732	9.96309	9.90892	10.0153	-0.0573546	0.405567	0.726443	897.51	844.74	1033.05	974.81	917.32	1100.66	1014.85	876.35	1419.71	901.68	1117.75	879.18
chr7	142535091	142536247	1157	7.20181	7.12341	7.27617	-0.0585585	0.405575	0.726447	109.18	126.32	135.35	135.58	193.87	136.28	158.37	133.23	185.37	177.53	155.51	120.03
chr13	101452785	101454249	1465	6.95551	7.05751	6.84575	0.0573092	0.40558	0.726447	102.17	138.36	160.25	179.66	154.67	64.13	77.57	135.82	117.83	144.83	108.78	105.29
chr13	25844573	25844903	331	4.00087	3.82328	4.15897	-0.0532271	0.405595	0.726452	12.02	10.31	19.45	20.79	7.13	15.23	22.62	36.33	5.75	17.75	13.14	11.58
chr10	21720023	21720460	438	4.80006	4.66432	4.92413	-0.0548768	0.405596	0.726452	36.06	17.19	15.56	40.76	18.53	24.05	25.86	44.12	40.23	16.82	37.23	17.9
chr14	70920468	70921481	1014	5.60961	5.54489	5.67155	-0.057585	0.405599	0.726452	43.07	47.26	48.23	56.56	38.49	46.5	25.86	74.4	37.36	51.39	62.06	54.75
chr8	94167078	94167764	687	5.06763	5.211	4.90842	0.0539859	0.405611	0.726463	26.04	41.25	17.11	59.89	30.65	47.3	38.78	44.99	5.75	26.16	25.55	38.96
chr4	38884202	38884708	507	4.73633	4.87647	4.58109	0.0545049	0.405639	0.726492	40.07	42.97	18.67	11.64	42.05	20.84	25.86	15.57	21.55	20.56	37.96	22.11
chr20	4161934	4162256	323	4.14032	3.94411	4.31302	-0.054283	0.405644	0.726492	27.05	12.03	7.78	11.64	17.82	16.03	29.09	12.98	31.61	14.95	11.68	18.95
chr17	2400578	2400804	227	8.17157	8.24756	8.09135	0.0585707	0.405648	0.726492	311.52	263.82	332.16	298.6	262.3	355.13	155.14	307.11	341.99	254.15	235.81	342.2
chr17	38663124	38663468	345	6.6891	6.59611	6.77646	-0.0582643	0.405652	0.726492	127.21	113.43	61.45	103.14	92.66	82.57	135.74	109	126.45	99.98	87.61	98.97
chr16	50309708	50310142	435	5.48803	5.36874	5.5982	-0.0573919	0.405654	0.726492	32.05	57.58	38.89	47.41	39.91	32.07	58.18	41.53	61.79	54.19	32.85	42.12
chrX	1391521	1393055	1535	11.7079	11.7706	11.6423	0.0584927	0.40567	0.726511	3237.45	2917.49	5177.68	3151.5	3106.21	3373.33	2973.44	2732.88	2869.59	3168.49	3015.22	4419.06
chr3	10389439	10389650	212	4.17222	3.98877	4.33495	-0.0542843	0.405678	0.726513	20.03	25.78	19.45	6.65	12.12	11.22	25.86	12.11	28.74	17.75	12.41	24.22
chr6	42531919	42532550	632	5.14329	5.00234	5.27169	-0.0562373	0.405682	0.726513	42.07	31.8	21.78	32.44	18.53	45.69	54.94	25.09	43.11	44.85	34.31	29.48
chr7	30401276	30401534	259	3.71657	3.57582	3.8448	-0.0526264	0.405692	0.726517	19.03	18.91	7	4.16	6.41	16.03	6.46	15.57	11.5	10.28	25.55	16.85
chr2	202609152	202610212	1061	9.0599	9.13796	8.97738	0.0581741	0.405699	0.726517	558.94	490.69	828.46	596.36	476.12	429.68	665.79	426.5	346.31	636.32	343.87	605.42
chr17	80791807	80792202	396	5.30383	5.42673	5.16947	0.0562342	0.4057	0.726517	41.07	49.84	60.68	35.77	30.65	40.08	29.09	38.93	18.68	54.19	25.55	49.49
chr9	97382368	97382573	206	3.82371	3.9692	3.66189	0.0525804	0.405714	0.726532	8.01	9.45	28	28.28	11.4	8.82	19.39	13.84	4.31	10.28	10.22	17.9
chr20	24964573	24965380	808	5.15705	5.29031	5.01021	0.0550102	0.405734	0.726544	24.04	37.81	59.12	31.61	22.1	60.12	32.32	31.14	12.93	41.11	28.47	47.38
chr1	173867234	173869003	1770	11.7714	11.8249	11.7159	0.0576321	0.405736	0.726544	3325.6	3105.69	4801.18	3533.28	3207.42	3793.39	3118.88	3264.92	2938.57	3121.78	3284.62	4453.81
chr22	36417304	36417693	390	5.13387	5.0201	5.23932	-0.057097	0.405737	0.726544	33.06	30.08	24.11	29.94	40.63	36.88	35.55	34.6	58.92	40.18	32.12	25.27
chr18	13812018	13812460	443	4.79134	4.60826	4.95378	-0.0555394	0.405745	0.726548	21.04	37.81	17.11	19.96	26.37	24.05	58.18	20.76	22.99	24.29	19.71	40.01
chr1	86395376	86396891	1516	10.0455	10.0748	10.0156	0.0474912	0.405757	0.72656	1064.79	1046.69	1078.17	1171.94	1086.25	1022.9	1056.86	968.06	1165.37	1053.05	1036.71	930.77
chr17	50532530	50533041	512	4.93196	4.78398	5.06617	-0.0547208	0.405771	0.726574	38.06	20.62	15.56	22.46	41.34	27.26	22.62	28.55	60.35	27.1	16.06	46.33
chr16	27972495	27972986	492	5.35302	5.25603	5.4439	-0.0575099	0.405776	0.726574	46.08	24.06	47.45	29.11	44.9	37.68	38.78	44.99	56.04	41.11	42.34	37.9
chr19	20051685	20052884	1200	8.17559	7.95346	8.36805	-0.0505583	0.405786	0.726583	381.64	232.02	415.4	138.07	255.17	64.93	122.82	516.47	544.6	264.43	142.36	391.68
chr19	5001599	5001863	265	4.95532	5.05313	4.85039	0.0569407	0.4058	0.726598	42.07	44.69	25.67	24.95	24.95	36.88	32.32	25.09	28.74	34.57	29.2	23.16
chr8	60937960	60938408	449	5.06126	4.90399	5.20307	-0.056247	0.405815	0.726615	20.03	41.25	25.67	20.79	40.63	31.26	58.18	33.74	41.67	36.44	29.93	21.06
chr11	126716528	126717003	476	4.9442	4.78357	5.08873	-0.0554552	0.405829	0.726623	33.06	43.83	18.67	15.8	37.06	16.83	54.94	38.93	25.87	26.16	27.74	30.53
chr3	17749199	17750217	1019	7.93111	7.9978	7.86119	0.0585558	0.405836	0.726623	300.51	189.92	203.81	331.04	243.05	265.35	248.86	258.67	237.1	172.86	253.34	224.27
chr13	112502215	112502663	449	4.1574	3.94877	4.33963	-0.0514477	0.405839	0.726623	20.03	27.5	13.22	9.98	4.28	17.64	25.86	40.66	5.75	13.08	8.76	27.38
chr14	71290913	71291478	566	6.46131	6.37129	6.54604	-0.0583095	0.40584	0.726623	72.12	98.83	89.46	65.71	84.82	85.78	122.82	100.35	53.17	91.57	102.21	90.55
chr14	35808202	35809495	1294	10.5711	10.6077	10.5335	0.0509898	0.405863	0.726654	1506.54	1468.63	1780.61	1485.51	1637.21	1483.85	1305.73	1343.51	1557.66	1488.47	1483.52	1714.14
chr20	59927730	59928169	440	4.45729	4.60867	4.28815	0.0527851	0.405886	0.726675	19.03	18.91	10.89	34.93	24.95	37.68	32.32	19.03	7.18	8.41	38.69	11.58
chr1	43358086	43359599	1514	10.6528	10.6956	10.6087	0.0550154	0.405889	0.726675	1609.71	1516.75	1946.3	1715.9	1524.59	1636.96	1628.93	1243.16	1421.15	1764.12	1487.17	1824.69
chr4	161252608	161252909	302	4.49585	4.31066	4.65996	-0.0541965	0.405904	0.726675	25.04	15.47	24.89	20.79	6.41	26.45	35.55	15.57	33.05	19.62	13.14	34.75
chr13	24910916	24911689	774	5.95182	6.09121	5.79751	0.0553455	0.405904	0.726675	102.17	61.87	52.9	73.19	49.18	69.74	38.78	38.93	37.36	54.19	123.38	41.06
chr20	62791540	62791768	229	7.35579	7.42331	7.28496	0.0584001	0.405907	0.726675	195.33	167.57	146.24	208.77	172.49	139.49	210.08	165.24	107.77	193.42	123.38	135.83
chrX	107672864	107673321	458	7.94534	7.99414	7.89483	0.0580824	0.405907	0.726675	247.42	223.43	287.82	259.51	223.81	287.79	290.88	182.54	238.53	256.02	207.34	252.7
chr9	137800342	137800871	530	5.13889	5.20082	5.07418	0.0566875	0.405918	0.726684	37.06	33.51	44.34	39.92	37.78	28.06	61.41	26.82	20.12	39.24	21.9	32.64
chr2	37337313	37337547	235	3.81506	3.96199	3.65144	0.0507113	0.405943	0.726694	29.05	18.91	7	11.64	15.68	11.22	22.62	15.57	24.43	2.8	3.65	6.32
chr3	143567318	143567955	638	4.9936	5.13403	4.83801	0.0559031	0.405945	0.726694	42.07	34.37	21	47.41	37.78	28.06	19.39	46.72	14.37	27.1	31.39	32.64
chr7	108270276	108271052	777	5.4023	5.18785	5.58897	-0.0520218	0.405948	0.726694	48.08	42.11	21.78	9.98	66.29	30.46	71.1	33.74	99.15	46.72	13.87	24.22
chr3	182325325	182326110	786	5.32121	5.18897	5.44234	-0.0551813	0.40595	0.726694	37.06	29.22	17.11	39.09	30.65	65.74	25.86	41.53	76.16	29.9	37.96	49.49
chr20	4037733	4038837	1105	8.52466	8.4108	8.63019	-0.0569169	0.405955	0.726694	338.57	351.47	312.71	238.71	465.43	335.09	720.74	200.71	252.9	325.17	448.27	429.59
chr3	194404728	194404950	223	3.95255	3.79684	4.09308	-0.0544231	0.405956	0.726694	23.04	18.05	10.11	8.32	14.26	9.62	16.16	21.63	24.43	10.28	10.95	18.95
chr13	21324848	21325355	508	5.74494	5.87846	5.59779	0.0553568	0.405974	0.726717	65.11	55	108.91	45.75	41.34	36.88	38.78	35.47	40.23	35.51	86.88	53.7
chr1	167708579	167709555	977	8.08685	7.9732	8.1922	-0.0564889	0.405991	0.726737	183.31	192.49	405.28	306.08	182.47	238.09	197.15	192.92	510.12	255.09	377.45	222.16
chr19	17289613	17289815	203	5.96092	6.0419	5.87513	0.0578022	0.406001	0.726745	92.16	78.2	67.68	50.74	58.45	48.1	71.1	62.29	47.42	69.14	47.45	54.75
chrX	16067734	16068589	856	6.73087	6.60281	6.84849	-0.0565596	0.406017	0.726757	105.18	145.23	76.23	65.71	115.47	75.35	190.69	125.44	81.91	78.49	75.93	138.98
chr5	66143704	66145229	1526	10.8172	10.8715	10.7607	0.0576254	0.406018	0.726757	1720.9	1778	2476.82	1758.32	1625.81	1880.66	1367.14	1584.88	1982.99	1571.63	1675.53	2227.96
chr9	129617209	129617567	359	4.77414	4.65558	4.8837	-0.0570092	0.40604	0.726786	23.04	30.94	26.45	19.13	29.22	22.45	29.09	24.22	38.8	33.64	21.9	29.48
chr3	196649	198501	1853	7.81691	7.93254	7.6912	0.0561765	0.406051	0.726797	178.3	244.06	171.92	232.06	220.24	419.26	96.96	211.95	227.04	327.03	121.19	255.86
chr9	34611628	34613245	1618	9.95645	9.91564	9.99614	-0.0542529	0.406077	0.726818	932.57	906.61	1034.6	919.08	1018.53	983.62	846.78	1021.69	1158.18	923.17	927.93	1249.8
chr3	10310402	10311276	875	5.42393	5.556	5.27855	0.0555504	0.406088	0.726818	28.05	43.83	29.56	91.49	35.64	53.71	22.62	44.99	48.86	46.72	32.85	36.85
chr4	3226250	3227152	903	5.5965	5.50046	5.68655	-0.0570338	0.40609	0.726818	35.06	50.7	32.67	45.75	64.15	43.29	38.78	81.32	51.73	48.59	40.15	48.43
chr11	120555136	120555593	458	4.90932	4.76853	5.03758	-0.0555417	0.4061	0.726818	43.07	34.37	20.23	13.31	28.51	24.05	38.78	39.79	44.55	21.49	31.39	21.06
chr7	139708217	139709137	921	7.97739	7.88157	8.06725	-0.057593	0.406102	0.726818	259.44	189.92	319.72	279.47	205.27	161.13	284.42	201.57	218.42	447.57	227.78	229.53
chr6	151118480	151118829	350	4.50533	4.60309	4.40046	0.0553364	0.406102	0.726818	30.05	22.34	24.11	17.47	21.38	30.46	35.55	32.01	14.37	13.08	21.17	10.53
chr10	49519010	49519536	527	5.49051	5.39769	5.57771	-0.0577497	0.406109	0.726818	56.09	40.39	33.45	34.1	45.62	43.29	45.25	52.77	64.66	39.24	46.72	37.9
chr11	113387463	113388143	681	5.26919	5.40651	5.11742	0.0550494	0.406111	0.726818	42.07	28.36	42.01	65.71	49.89	26.45	35.55	29.41	14.37	32.7	65.71	30.53
chr17	1150843	1151270	428	4.40353	4.52276	4.27355	0.0567414	0.406112	0.726818	26.04	20.62	27.23	21.63	19.96	22.45	12.93	19.03	22.99	24.29	16.79	20.01
chr2	136376749	136377093	345	5.80413	5.701	5.90038	-0.0574529	0.406127	0.726836	64.11	47.26	47.45	41.59	55.6	56.12	74.34	51.04	54.6	48.59	89.8	40.01
chr6	63665169	63666275	1107	7.2258	7.29636	7.15161	0.0584159	0.406135	0.726836	192.32	167.57	132.24	169.68	129.01	152.31	138.98	123.71	199.74	113.99	112.43	164.25
chr14	103014223	103015177	955	5.39882	5.25858	5.52663	-0.0554814	0.406141	0.726836	37.06	44.69	38.89	27.45	33.5	48.1	45.25	28.55	87.65	23.36	59.14	32.64
chr20	48416034	48416601	568	5.72359	5.85362	5.58068	0.0561391	0.406145	0.726836	44.07	61.87	75.46	82.34	33.5	49.7	29.09	75.26	28.74	52.33	53.3	48.43
chr3	9352729	9353676	948	6.12864	6.02805	6.22268	-0.0580312	0.40615	0.726836	59.1	64.45	82.46	75.69	64.15	45.69	93.73	74.4	80.47	83.16	67.9	48.43
chr2	2925989	2927185	1197	7.37618	7.50187	7.23849	0.0554704	0.406159	0.726836	84.14	135.78	290.16	254.52	187.46	135.48	103.42	121.98	99.15	284.99	153.32	143.2
chr4	176262295	176262566	272	3.95307	4.07017	3.82562	0.053159	0.40616	0.726836	15.03	29.22	19.45	10.81	20.67	5.61	25.86	16.44	8.62	14.95	6.57	12.63
chr20	36754625	36755266	642	6.24868	6.14181	6.34817	-0.0582392	0.406171	0.726847	66.11	69.61	66.9	67.37	91.95	61.73	113.12	57.1	91.96	85.03	67.9	73.7
chr5	79025059	79025493	435	5.17609	5.28321	5.06037	0.0568731	0.406198	0.726885	45.08	39.53	26.45	34.93	36.35	51.31	35.55	46.72	24.43	32.7	38.69	22.11
chr8	127179520	127180520	1001	9.23082	9.15781	9.30032	-0.0584664	0.406211	0.726899	478.81	476.94	793.46	556.44	508.2	613.26	549.44	890.2	544.6	483.08	796.51	519.08
chr12	56565469	56566226	758	6.9687	7.05878	6.87262	0.0571353	0.406223	0.7269	130.22	103.12	110.46	104.8	133.29	218.05	161.6	132.36	60.35	110.26	105.86	132.67
chr6	44062847	44063100	254	5.80932	5.92313	5.68577	0.0558446	0.40623	0.7269	63.11	54.14	72.34	75.69	56.31	42.49	61.41	49.31	18.68	86.9	33.58	58.96
chr8	125016943	125017646	704	5.70966	5.81928	5.59103	0.055619	0.406233	0.7269	54.09	41.25	67.68	106.46	35.64	33.67	64.64	57.96	38.8	35.51	36.5	55.8
chr11	17188252	17189009	758	5.12641	5.01111	5.23317	-0.0561179	0.406239	0.7269	36.06	36.95	22.56	22.46	44.19	31.26	32.32	34.6	51.73	35.51	52.57	18.95
chr6	111740532	111742008	1477	7.91549	7.69271	8.10842	-0.0505334	0.406243	0.7269	321.54	112.57	251.26	153.04	163.22	239.69	242.4	77.86	617.89	144.83	440.24	132.67
chr3	171225094	171225570	477	5.2335	5.34541	5.11217	0.057235	0.406244	0.7269	32.05	33.51	40.45	47.41	45.62	44.89	29.09	37.2	21.55	46.72	44.53	28.43
chr11	69915181	69915904	724	5.40749	5.2827	5.52233	-0.0563203	0.406256	0.726901	28.05	48.12	34.23	55.73	37.78	29.66	42.02	45.85	81.91	36.44	37.96	31.59
chr9	6998699	6999224	526	4.65649	4.83115	4.45774	0.0547995	0.40626	0.726901	45.08	21.48	31.12	29.11	19.96	24.05	6.46	29.41	18.68	25.23	39.42	12.63
chrX	54891669	54891887	219	3.88256	3.70008	4.04453	-0.0539535	0.406267	0.726901	7.01	14.61	19.45	3.33	19.96	13.63	19.39	18.17	17.24	13.08	15.33	15.79
chr1	112763656	112764162	507	4.85226	4.703	4.98751	-0.0554973	0.406269	0.726901	13.02	26.64	38.12	42.42	19.24	16.83	42.02	37.2	27.3	23.36	29.93	30.53
chr6	135182340	135184166	1827	10.9997	11.0352	10.9634	0.0509552	0.406272	0.726901	1856.12	1791.75	2411.48	2198.32	2183.18	2150.82	1893.95	1883.34	2074.96	2090.22	1915.72	2121.61
chr2	230908262	230909186	925	6.7939	6.9064	6.67189	0.0569877	0.406277	0.726901	144.24	160.7	119.02	97.31	105.49	92.99	54.94	118.52	57.48	153.24	104.4	123.19
chr17	30938698	30939736	1039	6.72579	6.85119	6.58845	0.0553099	0.406284	0.726904	124.21	122.89	98.79	132.25	72.7	141.89	93.73	150.53	53.17	104.65	32.12	143.2
chr2	130336883	130337584	702	7.01006	7.25327	6.71738	0.04641	0.406291	0.726906	166.28	117.73	242.7	200.45	20.67	167.54	58.18	93.43	25.87	180.34	31.39	242.17
chr5	131379726	131380453	728	8.58645	8.52725	8.64331	-0.0581629	0.406307	0.726913	376.63	353.19	427.84	331.04	312.9	412.05	391.07	557.13	346.31	333.57	389.86	381.15
chr10	62199656	62199938	283	5.53681	5.66363	5.39776	0.0561806	0.40631	0.726913	62.1	55	71.57	44.91	44.9	25.65	29.09	36.33	25.87	54.19	47.45	60.02
chr2	159175082	159175450	369	4.28633	4.09867	4.45237	-0.0550547	0.406319	0.726913	13.02	22.34	10.11	15.8	27.08	14.43	38.78	25.09	12.93	17.75	16.79	20.01
chr1	7000543	7001050	508	4.67425	4.79129	4.54687	0.0556963	0.406324	0.726913	23.04	15.47	35.01	29.11	30.65	32.87	29.09	20.76	11.5	25.23	35.77	17.9
chr19	23249596	23250698	1103	10.3221	10.3625	10.2805	0.0537145	0.40633	0.726913	1159.95	1217.7	1603.25	1282.56	1430.51	1204.88	1215.23	1141.94	1165.37	1222.17	1279.82	1438.27
chr11	116986220	116988056	1837	8.39244	8.46494	8.3161	0.0584917	0.406332	0.726913	446.75	395.3	260.6	375.95	255.88	385.59	235.94	382.38	329.06	290.59	329.99	344.3
chr7	2971866	2972909	1044	7.71827	7.63443	7.7975	-0.0582688	0.406338	0.726913	228.38	173.59	161.02	239.54	173.2	216.44	252.1	205.03	271.58	138.29	282.54	185.31
chr9	91308181	91308544	364	4.73878	4.57498	4.88586	-0.0557233	0.406338	0.726913	17.03	19.77	26.45	18.3	27.8	33.67	48.48	23.36	14.37	37.38	21.17	32.64
chr1	203299174	203301054	1881	10.0445	10.0984	9.98856	0.0572712	0.406348	0.726921	1388.34	1167	861.91	1212.69	1003.57	944.34	827.39	1123.78	955.57	970.82	1022.84	1195.05
chr10	48705387	48705891	505	5.19771	5.09666	5.29214	-0.0571199	0.406357	0.726928	34.06	26.64	36.56	49.07	28.51	30.46	42.02	56.23	30.18	33.64	37.23	35.8
chr5	38892212	38892868	657	5.04842	4.87357	5.20435	-0.0524214	0.406369	0.726939	31.05	26.64	39.67	28.28	34.21	16.03	29.09	38.06	1.44	54.19	67.9	30.53
chr22	31080781	31081700	920	10.1571	10.2004	10.1125	0.0553308	0.406381	0.726951	1287.17	991.69	1404.1	1315	1070.57	990.84	1202.3	1118.59	1033.17	995.12	1081.24	1211.9
chr11	125348680	125349067	388	4.76174	4.63982	4.87416	-0.0563612	0.406403	0.726973	25.04	26.64	33.45	30.77	19.24	14.43	35.55	38.06	24.43	23.36	31.39	23.16
chr2	42920660	42921032	373	4.32627	4.43268	4.21138	0.0548354	0.406404	0.726973	28.05	20.62	16.34	34.1	12.83	17.64	32.32	21.63	7.18	17.75	17.52	14.74
chr3	136908660	136909861	1202	6.56525	6.43276	6.68659	-0.0550785	0.40641	0.726974	77.13	84.22	46.67	94.82	97.65	117.84	35.55	103.81	214.11	70.08	119.73	74.76
chr7	48634191	48634526	336	4.0965	4.35359	3.78346	0.0473889	0.406416	0.726976	23.04	7.73	5.45	28.28	2.85	55.31	0	7.79	12.93	18.69	28.47	14.74
chr2	152593767	152594906	1140	6.66284	6.55537	6.76286	-0.0573912	0.406422	0.726976	115.19	89.37	70.01	67.37	126.16	96.2	129.28	67.48	142.26	131.75	83.96	96.87
chr17	77433591	77434508	918	7.88668	7.96878	7.79963	0.0580836	0.406456	0.727027	234.39	146.95	325.94	285.29	277.26	233.28	216.54	182.54	163.81	250.41	297.14	226.38
chr19	35557531	35558443	913	7.89899	7.981	7.81203	0.0578136	0.40649	0.727074	254.43	207.96	343.05	311.91	198.15	200.41	265.02	295.87	208.36	234.53	125.57	219.01
chr1	212712427	212713291	865	6.36186	6.48407	6.22833	0.0564891	0.406493	0.727074	79.13	97.11	147.8	80.68	57.02	75.35	25.86	78.72	77.6	84.09	82.5	101.08
chr16	9139090	9139506	417	7.13503	7.07273	7.19475	-0.0584383	0.406503	0.727074	133.22	125.47	126.02	168.85	134.71	119.45	119.58	160.91	181.06	166.32	132.14	118.98
chr13	30740069	30740582	514	8.63834	8.69259	8.58196	0.0580238	0.406504	0.727074	376.63	408.19	404.51	350.17	538.13	404.83	420.16	286.35	415.28	347.59	449.73	380.1
chr12	123287330	123287547	218	3.7592	3.57843	3.91981	-0.0546465	0.406515	0.72708	14.02	7.73	11.67	8.32	10.69	19.24	19.39	13.84	21.55	13.08	12.41	10.53
chr12	46908329	46908597	269	3.40249	3.21146	3.57115	-0.0506296	0.406519	0.72708	8.01	11.17	10.11	4.99	2.85	18.44	9.7	7.79	7.18	9.34	29.93	7.37
chr4	15143489	15143888	400	4.46663	4.34008	4.58297	-0.0552553	0.406523	0.72708	14.02	18.05	35.78	20.79	19.24	13.63	22.62	35.47	12.93	28.03	22.63	22.11
chrX	45515279	45515458	180	3.91052	3.78904	4.02256	-0.054494	0.406533	0.727087	13.02	17.19	18.67	10.81	6.41	16.83	6.46	10.38	22.99	20.56	16.06	21.06
chr7	50468519	50468830	312	4.39429	4.49923	4.28112	0.0559934	0.406541	0.727087	18.03	24.06	14.78	31.61	19.96	27.26	19.39	22.49	24.43	19.62	13.87	16.85
chr15	83193776	83194002	227	4.04101	3.90563	4.16478	-0.0543592	0.406543	0.727087	15.03	12.03	15.56	14.97	10.69	21.64	12.93	31.14	22.99	7.48	20.44	12.63
chr2	96116237	96118012	1776	9.80444	9.84853	9.75897	0.0559177	0.406575	0.72713	809.36	741.62	975.48	1013.9	951.53	1039.74	914.66	890.2	992.93	870.85	687.73	842.33
chr11	7638920	7639685	766	5.58533	5.47015	5.69198	-0.0579327	0.406579	0.72713	39.07	40.39	45.9	35.77	59.16	45.69	71.1	52.77	48.86	42.05	43.8	51.59
chr6	143034820	143035237	418	4.35917	4.11842	4.56542	-0.0523448	0.406597	0.727148	10.02	35.23	14	9.15	14.97	20.84	54.94	25.09	5.75	16.82	13.14	26.32
chr3	128572368	128574341	1974	7.59364	7.68936	7.49112	0.0572168	0.406605	0.727148	169.28	165.85	385.84	214.59	148.97	153.92	158.37	187.73	183.93	139.22	189.09	221.11
chr10	1299056	1299686	631	4.39444	4.18502	4.57729	-0.0520263	0.406608	0.727148	14.02	21.48	14	8.32	12.83	38.48	22.62	23.36	54.6	23.36	8.76	10.53
chr17	29713350	29714735	1386	7.52622	7.42431	7.62139	-0.0571892	0.40661	0.727148	203.34	156.4	122.13	194.63	156.09	198.01	200.38	229.25	278.77	127.08	243.85	102.13
chr19	47240972	47241516	545	7.62042	7.67271	7.56617	0.0578557	0.406622	0.727161	227.38	173.59	213.14	217.09	197.43	195.6	216.54	198.11	145.13	208.37	165.73	203.21
chr11	61701230	61701971	742	4.94155	4.84564	5.03147	-0.0562635	0.406629	0.727162	26.04	31.8	30.34	16.64	42.05	25.65	19.39	24.22	31.61	43.92	42.34	34.75
chr9	95830840	95831594	755	4.97462	5.07204	4.87015	0.0554464	0.406674	0.727215	29.05	30.94	28.78	42.42	37.78	32.87	45.25	32.87	15.81	41.11	10.95	29.48
chr4	112898857	112899225	369	5.10921	5.22649	4.98154	0.0555098	0.406675	0.727215	54.09	27.5	46.67	41.59	23.52	31.26	42.02	50.18	14.37	29.9	29.93	23.16
chr1	228500182	228501794	1613	9.34426	9.29993	9.38726	-0.0547606	0.406677	0.727215	599.01	556	677.55	608.01	654.31	687.01	633.47	600.39	823.37	578.38	714.75	667.54
chr3	170572425	170573551	1127	8.52084	8.61175	8.42383	0.0575761	0.406681	0.727215	398.67	385.85	523.52	312.74	378.48	347.91	294.11	288.08	163.81	491.49	346.06	476.97
chr5	178197024	178197278	255	4.09831	4.247	3.93252	0.0544726	0.4067	0.727215	25.04	27.5	11.67	17.47	24.23	8.02	12.93	16.44	14.37	22.43	13.87	11.58
chr14	34081184	34082068	885	5.25141	5.05843	5.42159	-0.0523728	0.406711	0.727215	23.04	29.22	33.45	67.37	22.81	24.05	35.55	62.29	89.09	38.31	8.76	23.16
chr21	45551398	45551574	177	5.79572	5.67918	5.90354	-0.05646	0.406711	0.727215	38.06	66.17	54.45	39.09	39.91	69.74	48.48	43.26	97.71	55.13	40.88	73.7
chr16	54282329	54282920	592	5.22475	5.12727	5.31605	-0.0559924	0.406727	0.727215	49.08	30.08	27.23	39.09	31.36	32.87	25.86	53.64	35.92	56.06	49.65	17.9
chr3	183824573	183826133	1561	8.5065	8.44627	8.56432	-0.058169	0.406727	0.727215	282.48	291.32	395.95	397.58	385.6	339.9	310.27	333.07	512.99	382.16	381.1	351.67
chr15	67116744	67117176	433	6.16039	6.08472	6.23228	-0.0580634	0.40673	0.727215	58.1	72.19	82.46	49.91	62.01	82.57	54.94	96.03	91.96	65.41	70.09	72.65
chr18	57020980	57021602	623	6.29684	6.44679	6.12948	0.0539775	0.406733	0.727215	85.14	41.25	157.14	149.72	42.05	48.1	48.48	89.97	38.8	67.28	64.98	110.56
chr1	97920358	97921648	1291	10.4588	10.4064	10.5094	-0.05697	0.406734	0.727215	1038.75	1104.27	1569.8	1568.68	1327.16	1534.35	1422.08	1353.89	1790.44	1354.86	1469.64	1355.09
chr6	32491722	32492120	399	4.54057	4.28088	4.76058	-0.0503531	0.406744	0.727215	12.02	12.03	14	12.48	48.47	17.64	51.71	19.9	25.87	13.08	3.65	48.43
chr21	45846462	45846989	528	4.37734	4.1763	4.55376	-0.0511308	0.406748	0.727215	10.02	26.64	10.89	7.49	8.55	44.89	22.62	16.44	8.62	33.64	43.8	15.79
chr6	158911478	158912352	875	7.20047	7.13563	7.26252	-0.0583587	0.406749	0.727215	147.25	134.06	126.02	129.75	157.52	149.11	142.21	172.16	159.5	163.52	108.05	175.84
chr3	149243334	149244161	828	6.59982	6.46369	6.7242	-0.0554375	0.406752	0.727215	62.1	122.03	147.02	42.42	86.24	69.74	109.89	66.61	152.32	59.8	110.97	134.77
chr15	101159270	101159833	564	6.28801	6.39969	6.16695	0.0562916	0.406756	0.727215	64.11	89.37	94.9	92.32	84.11	81.77	74.34	121.12	22.99	77.55	63.52	71.6
chr1	226223135	226224322	1188	8.49578	8.5473	8.44235	0.058013	0.406756	0.727215	320.54	312.8	450.4	420.87	372.06	367.96	410.46	302.79	389.41	398.05	281.08	305.34
chr7	74320279	74321149	871	6.71983	6.83401	6.59583	0.0561842	0.406774	0.727238	82.14	97.11	131.46	161.36	102.64	109.83	80.8	124.58	44.55	143.9	59.14	127.4
chr2	209697821	209698045	225	4.00136	3.79513	4.18177	-0.0519077	0.406791	0.727256	12.02	31.8	13.22	4.16	9.27	12.83	22.62	18.17	8.62	17.75	8.03	33.69
chr1	178914394	178915748	1355	7.64222	7.56659	7.71408	-0.0584028	0.406797	0.727256	223.38	213.12	146.24	211.26	177.48	165.94	239.17	246.56	202.61	143.9	249.69	177.94
chr2	109335422	109336012	591	5.45034	5.25783	5.62015	-0.0516397	0.406802	0.727256	54.09	35.23	18.67	14.14	64.15	43.29	9.7	17.3	113.52	49.52	67.17	37.9
chr1	207500347	207500660	314	5.38642	5.24369	5.51629	-0.0548129	0.406807	0.727256	18.03	34.37	48.23	49.91	46.33	30.46	35.55	29.41	61.79	86.9	33.58	27.38
chr12	92370479	92371708	1230	6.29972	6.18327	6.40747	-0.0572435	0.406811	0.727256	76.13	68.75	66.12	61.55	77.69	85.78	109.89	76.13	136.51	58.87	77.39	50.54
chr9	123267964	123269627	1664	10.6687	10.6123	10.7229	-0.0576736	0.406845	0.727257	1574.65	1382.69	2143.11	1436.43	1374.2	1481.44	1570.75	1334	1823.49	1596.86	1646.32	2168.99
chr6	107092173	107092660	488	4.71557	4.89837	4.5062	0.0528595	0.406849	0.727257	22.04	41.25	53.67	21.63	17.11	23.25	9.7	25.09	11.5	9.34	36.5	44.22
chr9	72541743	72542139	397	4.14594	3.97504	4.29873	-0.0526888	0.406849	0.727257	15.03	15.47	13.22	20.79	11.4	18.44	19.39	38.06	5.75	35.51	10.95	8.42
chr7	128102490	128102850	361	5.93429	5.82793	6.03333	-0.0566882	0.406863	0.727257	62.1	75.62	27.23	54.9	71.28	49.7	61.41	74.4	60.35	92.5	47.45	56.86
chr22	24230950	24231906	957	6.45593	6.55144	6.35365	0.0572695	0.40687	0.727257	124.21	101.4	79.35	91.49	93.37	72.95	87.26	96.89	40.23	113.99	62.79	89.5
chr1	22066995	22068238	1244	6.13008	6.03657	6.2179	-0.0565398	0.40687	0.727257	58.1	76.48	52.9	80.68	78.4	47.3	42.02	103.81	51.73	104.65	94.91	49.49
chrX	110066944	110067167	224	3.4355	3.25438	3.5964	-0.0521996	0.406871	0.727257	13.02	8.59	16.34	6.65	7.84	4.81	6.46	5.19	25.87	13.08	14.6	7.37
chr9	32401207	32401961	755	5.49553	5.65216	5.3198	0.0532401	0.406876	0.727257	44.07	37.81	59.9	112.29	29.22	18.44	45.25	58.83	12.93	47.65	42.34	32.64
chr7	77757303	77758138	836	7.6089	7.69256	7.52008	0.0574728	0.40688	0.727257	221.37	171.87	206.14	310.24	182.47	149.11	271.49	182.54	103.46	149.5	205.88	188.47
chr5	179870186	179870875	690	5.77202	5.66663	5.87023	-0.0581129	0.40688	0.727257	41.07	48.12	60.68	54.06	46.33	54.51	77.57	57.96	64.66	49.52	59.14	42.12
chr7	153036758	153037013	256	3.72937	3.90129	3.53415	0.0541164	0.406881	0.727257	24.04	12.03	12.45	16.64	15.68	8.82	6.46	7.79	8.62	14.95	11.68	20.01
chr9	121298941	121300228	1288	7.28256	7.19947	7.36112	-0.058302	0.406891	0.727257	118.2	167.57	148.58	142.23	174.63	130.67	164.83	112.46	238.53	152.3	154.05	164.25
chr1	65215384	65216318	935	7.03478	6.94619	7.11825	-0.0581298	0.406899	0.727257	149.25	146.95	151.69	103.14	92.66	96.2	171.3	140.15	137.95	162.58	122.65	98.97
chr8	128273005	128274686	1682	7.63094	7.71492	7.54177	0.0579128	0.4069	0.727257	285.48	210.54	162.58	290.28	181.04	130.67	180.99	156.58	176.75	235.46	183.98	184.26
chr12	124566172	124568267	2096	10.6964	10.7398	10.6517	0.0549989	0.40691	0.727257	1457.45	1428.24	1803.17	1856.47	1582.33	2132.38	1573.98	1567.58	1745.9	1509.03	1757.29	1498.29
chr8	73173656	73175107	1452	7.21745	7.15182	7.28021	-0.0583999	0.406913	0.727257	138.23	132.34	174.25	114.78	165.36	128.26	129.28	128.9	195.43	166.32	154.78	157.94
chr5	131170544	131171777	1234	10.7891	10.8265	10.7506	0.0526627	0.406914	0.727257	1819.06	1720.42	2027.98	1774.12	1884.54	1669.83	1903.65	1520	1395.28	1837.93	1810.59	1869.97
chr20	3021763	3022113	351	4.3618	4.52221	4.18129	0.0551676	0.406914	0.727257	20.03	28.36	27.23	31.61	17.82	12.83	6.46	24.22	15.81	14.95	18.98	28.43
chr6	136249511	136251205	1695	10.391	10.4257	10.3554	0.0511287	0.406916	0.727257	1347.27	1245.2	1566.68	1323.31	1397.01	1373.22	1325.12	1153.19	1380.91	1330.56	1177.61	1493.03
chr5	107289916	107290136	221	5.06221	4.90942	5.20036	-0.0553797	0.40692	0.727257	19.03	26.64	28	24.95	32.79	48.9	38.78	25.95	67.54	29.9	22.63	35.8
chr3	197516569	197517213	645	5.39818	5.52076	5.26422	0.0555638	0.406941	0.727286	41.07	48.98	41.23	40.76	57.73	45.69	19.39	41.53	76.16	31.77	17.52	44.22
chrX	24528695	24528900	206	3.52307	3.41543	3.62323	-0.0541923	0.406948	0.727289	18.03	11.17	9.33	7.49	9.98	8.02	6.46	16.44	14.37	9.34	16.79	10.53
chr4	2847431	2847598	168	6.52043	6.3967	6.63438	-0.0564954	0.406954	0.727289	82.14	110	75.46	74.03	93.37	70.54	145.44	75.26	91.96	39.24	133.6	110.56
chr1	45812762	45812944	183	3.98408	3.84198	4.11343	-0.0543848	0.406969	0.72729	18.03	22.34	7	12.48	8.55	17.64	16.16	15.57	15.81	12.15	16.79	27.38
chr5	154541739	154542153	415	3.8858	3.98916	3.77447	0.0521891	0.406971	0.72729	13.02	24.92	7	7.49	29.22	13.63	29.09	7.79	17.24	11.21	7.3	9.48
chr12	40247939	40248483	545	5.51839	5.36338	5.65835	-0.0534558	0.406971	0.72729	68.11	55	38.12	29.11	21.38	35.27	9.7	33.74	116.39	42.05	47.45	53.7
chr1	174093488	174094309	822	5.6481	5.49112	5.78967	-0.0553643	0.406977	0.727291	54.09	31.8	37.34	32.44	35.64	78.56	103.42	62.29	30.18	47.65	52.57	35.8
chr21	35508391	35508998	608	4.45174	4.59929	4.28736	0.0543543	0.406991	0.727307	35.06	24.92	10.11	19.13	37.78	18.44	12.93	14.71	21.55	24.29	13.14	30.53
chr19	4547251	4548042	792	5.44137	5.51407	5.3648	0.0577233	0.406998	0.727307	35.06	42.11	49.01	48.24	54.88	44.89	45.25	39.79	40.23	45.78	27.74	48.43
chr16	47087350	47087551	202	3.69806	3.86605	3.50789	0.0541153	0.407002	0.727307	24.04	12.03	9.33	13.31	13.54	15.23	9.7	19.03	5.75	8.41	11.68	13.69
chr4	105147389	105148141	753	7.94428	7.88343	8.00266	-0.0582784	0.40702	0.727314	238.4	257.81	224.03	232.06	209.55	254.92	213.31	260.4	346.31	244.81	287.65	186.36
chr14	96741112	96742117	1006	7.11943	7.18993	7.0453	0.0583052	0.407024	0.727314	132.22	132.34	143.91	135.58	172.49	159.53	93.73	121.98	146.57	138.29	125.57	166.36
chr1	40401777	40402101	325	5.94994	5.87598	6.02028	-0.0574598	0.407026	0.727314	66.11	62.73	42.78	64.04	47.75	68.94	45.25	84.78	44.55	56.06	86.15	72.65
chr14	68463337	68463719	383	4.46992	4.62232	4.2995	0.0547604	0.407027	0.727314	39.07	21.48	24.89	19.13	19.96	23.25	12.93	6.92	21.55	24.29	31.39	21.06
chr7	130996694	130997268	575	5.7179	5.5889	5.8363	-0.0564727	0.407048	0.727333	35.06	55	42.78	53.23	50.61	52.11	67.87	37.2	94.84	57.93	55.49	29.48
chr10	96187208	96188924	1717	6.52749	6.43801	6.61175	-0.0575281	0.407049	0.727333	76.13	97.11	56.79	70.7	97.65	121.85	87.26	122.85	102.02	85.03	121.19	68.44
chr16	58709069	58710220	1152	6.43382	6.60693	6.23707	0.0523254	0.40706	0.727344	131.22	142.65	109.68	23.29	96.22	81.77	35.55	153.99	83.34	118.67	26.28	34.75
chrX	154333479	154334803	1325	7.5247	7.45963	7.58696	-0.058367	0.407095	0.727395	203.34	194.21	121.35	177.16	185.32	174.76	193.92	208.49	179.62	164.45	236.54	170.57
chr1	87123615	87123854	240	4.31308	4.45057	4.16109	0.0555229	0.407102	0.727398	29.05	26.64	13.22	27.45	16.39	18.44	12.93	12.98	18.68	25.23	17.52	20.01
chrX	54439925	54440949	1025	8.93921	8.99142	8.88505	0.0573842	0.407112	0.727407	496.84	436.55	646.43	471.6	447.61	554.74	452.48	404.01	523.05	494.29	405.92	556.99
chr11	119783920	119784270	351	4.59034	4.50157	4.67395	-0.0562061	0.40713	0.72743	30.05	18.05	19.45	30.77	19.96	17.64	16.16	32.87	25.87	34.57	22.63	21.06
chr15	71476701	71477434	734	5.1794	4.9911	5.34594	-0.0539072	0.407136	0.72743	26.04	32.66	14	59.05	34.21	24.85	71.1	39.79	43.11	43.92	12.41	33.69
chr2	127593636	127594125	490	4.56852	4.65475	4.47681	0.0558235	0.407143	0.727434	23.04	28.36	29.56	29.11	24.23	16.83	32.32	11.25	17.24	21.49	19.71	31.59
chr19	12439848	12441554	1707	10.5324	10.5643	10.4999	0.048728	0.407155	0.727445	1419.39	1401.6	1786.83	1438.93	1563.08	1475.03	1454.4	1390.23	1457.07	1356.73	1472.57	1557.25
chr9	88921936	88922484	549	5.12768	4.9561	5.28101	-0.0548126	0.407164	0.727447	20.03	27.5	20.23	14.97	57.02	46.5	61.41	31.14	37.36	30.83	33.58	38.96
chr3	4721800	4722411	612	5.30034	5.2173	5.37885	-0.0566884	0.407167	0.727447	58.1	29.22	35.78	34.1	29.94	36.07	25.86	50.18	48.86	35.51	57.68	31.59
chr15	29102202	29102695	494	5.32718	5.2025	5.44193	-0.0573122	0.407183	0.727454	33.06	36.09	40.45	26.62	40.63	44.09	64.64	38.93	37.36	45.78	46.72	27.38
chr6	42959701	42961385	1685	7.97442	8.05729	7.88649	0.057598	0.407189	0.727454	294.5	228.59	265.26	215.42	311.48	282.98	255.33	164.37	402.35	256.02	160.62	181.1
chr14	45249713	45250434	722	8.08406	8.15735	8.00685	0.058381	0.407193	0.727454	344.58	279.29	257.48	307.75	260.16	263.74	206.85	282.89	235.66	190.61	367.23	260.07
chr20	3117817	3118471	655	6.0115	5.89947	6.11546	-0.0566874	0.407197	0.727454	47.08	62.73	82.46	29.94	67	68.94	64.64	44.99	97.71	71.01	74.47	63.17
chr16	28326788	28327417	630	6.72498	6.79895	6.647	0.05838	0.407198	0.727454	131.22	121.17	86.35	118.94	125.45	84.97	87.26	102.08	96.28	109.32	100.02	106.34
chr6	259776	260594	819	7.95184	8.07701	7.81478	0.0553204	0.407217	0.727479	469.79	292.18	140.8	209.6	176.76	331.08	142.21	154.85	250.03	127.08	357.74	319.03
chr4	8277488	8278060	573	4.67004	4.80768	4.51786	0.0551632	0.407228	0.727489	14.02	29.22	17.11	29.11	38.49	40.08	19.39	25.09	12.93	30.83	29.2	20.01
chr8	69932444	69933524	1081	7.12249	7.24944	6.98328	0.0554002	0.407238	0.727496	205.35	213.98	67.68	137.24	127.58	161.13	77.57	70.94	86.22	165.39	154.78	204.26
chr17	45123970	45124781	812	6.30927	6.17001	6.43627	-0.0560863	0.407254	0.727503	51.09	87.65	65.34	90.66	81.97	55.31	135.74	86.51	122.14	82.23	44.53	48.43
chr6	21935640	21935891	252	4.32546	4.17164	4.46445	-0.0548718	0.407257	0.727503	23.04	12.89	16.34	19.96	20.67	15.23	29.09	14.71	20.12	34.57	25.55	8.42
chrX	101639753	101639946	194	3.93367	4.06551	3.78856	0.0548304	0.407258	0.727503	20.03	18.05	17.89	15.8	14.26	14.43	16.16	18.17	4.31	11.21	10.95	22.11
chr2	38095813	38096991	1179	7.82266	7.9238	7.7139	0.0568113	0.407274	0.727517	158.27	197.65	172.69	289.45	359.94	278.97	193.92	261.26	97.71	215.84	244.58	246.38
chr10	22752162	22752757	596	4.94404	5.05673	4.8218	0.0566791	0.407277	0.727517	32.05	34.37	26.45	42.42	23.52	40.88	25.86	39.79	21.55	22.43	28.47	31.59
chr1	221795421	221795701	281	6.15275	6.26408	6.0321	0.0564569	0.407285	0.727522	86.14	93.67	53.67	89.83	84.11	53.71	64.64	68.34	24.43	67.28	86.88	81.07
chr14	69615372	69616294	923	9.79526	9.75656	9.83295	-0.0530227	0.407295	0.727525	838.41	924.66	901.58	756.06	861.01	908.27	846.78	825.31	958.45	792.36	1065.91	983.42
chr3	158801553	158802813	1261	9.74666	9.78306	9.70932	0.0513258	0.407305	0.727525	824.39	799.2	972.37	956.51	882.4	851.35	775.68	810.61	992.93	785.82	841.78	816
chr20	49801943	49803190	1248	9.68908	9.74619	9.62962	0.0576534	0.407306	0.727525	781.31	812.09	1088.28	1014.74	779.05	677.39	639.94	870.3	702.67	734.43	860.03	945.51
chr6	148524728	148525297	570	5.41257	5.55726	5.25173	0.0549449	0.407308	0.727525	40.07	45.55	66.12	39.92	42.77	48.1	22.62	73.53	14.37	47.65	24.09	46.33
chr2	217650791	217651258	468	5.2746	5.18496	5.35899	-0.0579286	0.407338	0.727569	31.05	35.23	45.9	34.1	33.5	38.48	42.02	42.39	43.11	42.05	40.88	35.8
chr1	178189899	178190133	235	4.08583	3.89804	4.25197	-0.0539581	0.40735	0.727576	13.02	22.34	12.45	18.3	12.12	11.22	32.32	25.09	11.5	23.36	16.79	5.26
chr1	108898038	108898468	431	5.3471	5.42139	5.26878	0.0565361	0.407353	0.727576	31.05	50.7	42.01	32.44	52.03	48.9	54.94	25.95	41.67	45.78	21.9	41.06
chr14	23057241	23058529	1289	9.71535	9.76215	9.66698	0.0560136	0.407366	0.727589	741.25	826.7	961.48	944.87	833.22	902.65	720.74	699.01	1050.41	878.32	725.7	803.37
chr13	21458445	21459824	1380	10.288	10.3391	10.235	0.0568818	0.407379	0.727594	1170.97	1160.12	1709.82	1372.39	1134	1224.92	1001.92	1148	1352.17	1181.06	1090.73	1457.23
chr5	151598594	151599342	749	5.21828	5.35364	5.0689	0.0535246	0.407385	0.727594	18.03	27.5	72.34	41.59	24.95	60.93	48.48	24.22	27.3	61.67	19.71	20.01
chr12	83068045	83068273	229	3.52684	3.72237	3.30058	0.0505861	0.407393	0.727594	12.02	7.73	14.78	3.33	15.68	25.65	9.7	10.38	1.44	17.75	5.11	14.74
chr10	74853847	74854434	588	7.45588	7.36247	7.54361	-0.057657	0.407395	0.727594	193.33	183.9	127.58	125.59	203.85	153.11	223.01	284.62	130.76	157.91	143.1	180.05
chr13	45696720	45697219	500	7.46206	7.34439	7.57085	-0.055949	0.407396	0.727594	166.28	203.67	217.81	174.67	88.38	124.26	168.06	327.88	87.65	210.24	141.63	205.32
chr17	57849473	57850749	1277	10.1171	10.1902	10.0401	0.0582837	0.407422	0.727621	1065.79	921.22	1750.27	1122.86	922.31	1227.32	827.39	962.87	912.46	993.25	994.36	1626.75
chr15	42034757	42035904	1148	7.37323	7.27011	7.46948	-0.0571332	0.407425	0.727621	127.21	98.83	220.92	214.59	121.88	142.69	200.38	248.29	179.62	176.6	132.14	126.35
chr7	101428545	101428782	238	3.94279	3.78671	4.08362	-0.0547366	0.407427	0.727621	18.03	23.2	11.67	6.65	12.83	10.42	19.39	14.71	21.55	14.95	15.33	15.79
chr15	59274133	59274979	847	6.08694	5.99391	6.17432	-0.0577603	0.407436	0.727628	78.13	73.9	42.01	52.4	67	68.94	77.57	64.02	91.96	60.73	83.23	55.8
chr12	9378452	9378978	527	4.76044	4.57226	4.92689	-0.055079	0.407446	0.727628	18.03	21.48	28	15.8	18.53	40.88	61.41	29.41	18.68	24.29	25.55	23.16
chr2	230600382	230601286	905	8.28239	8.2184	8.34365	-0.0581332	0.407452	0.727628	367.62	271.55	274.6	331.04	248.04	294.2	384.61	392.76	239.97	298.07	333.65	300.08
chr10	86599657	86600222	566	5.23771	5.08332	5.37717	-0.0546276	0.407454	0.727628	21.04	29.22	10.11	34.1	45.62	63.33	48.48	32.01	41.67	46.72	39.42	41.06
chr20	35226738	35227552	815	5.57504	5.46095	5.68076	-0.0565103	0.407464	0.727628	39.07	56.72	35.01	40.76	40.63	52.11	51.71	24.22	68.97	51.39	69.36	42.12
chr18	35454708	35455154	447	4.85017	5.00794	4.67301	0.0544684	0.407468	0.727628	23.04	23.2	50.56	45.75	19.24	31.26	16.16	38.06	8.62	31.77	32.12	26.32
chr8	79943070	79943321	252	3.91257	3.75026	4.05845	-0.0540483	0.407473	0.727628	11.02	18.05	8.56	7.49	16.39	19.24	12.93	17.3	31.61	11.21	15.33	11.58
chr3	11718435	11720876	2442	10.1883	10.1034	10.2686	-0.0579528	0.407475	0.727628	959.61	1338.87	837.8	1146.15	1173.92	1143.95	1008.38	968.06	2320.68	1080.15	980.49	1043.43
chr1	75784433	75785358	926	9.34188	9.29433	9.38791	-0.0558686	0.407479	0.727628	668.12	516.47	696.22	711.15	590.88	584.4	652.86	621.15	675.37	599.87	634.44	836.01
chr12	71869205	71870105	901	6.62174	6.53254	6.70573	-0.0579323	0.407486	0.727628	112.19	96.25	84.01	67.37	96.22	99.4	100.19	93.43	159.5	74.75	94.18	104.24
chr12	112987843	112988626	784	6.46604	6.57766	6.34506	0.0570231	0.40749	0.727628	120.2	99.68	82.46	69.87	92.66	108.22	45.25	115.06	51.73	113.06	67.9	94.76
chr13	98478169	98478609	441	7.81503	7.89123	7.73458	0.0583014	0.407496	0.727628	214.36	235.46	241.15	300.26	260.87	172.35	184.22	219.74	140.82	228.92	259.91	244.27
chr2	31980678	31981428	751	8.87278	8.92803	8.81532	0.0578823	0.407503	0.727628	534.9	456.32	441.85	435.84	647.19	406.44	484.8	401.41	405.22	549.42	384.02	478.02
chr12	10392323	10393072	750	7.35555	7.22312	7.47683	-0.055233	0.407507	0.727628	175.29	128.9	201.48	93.16	133.29	164.34	155.14	77.86	250.03	102.78	338.76	144.25
chr1	41806206	41807315	1110	8.12611	8.20971	8.03736	0.0577403	0.407528	0.727651	237.4	261.24	376.5	308.58	320.03	272.56	290.88	327.88	123.58	331.71	219.02	283.23
chr14	76784491	76785131	641	6.73255	6.63866	6.8207	-0.0581512	0.40753	0.727651	100.17	97.11	77.01	106.46	97.65	119.45	145.44	88.24	113.52	109.32	79.58	142.14
chr19	17747397	17748015	619	9.69995	9.74383	9.6547	0.0560116	0.407555	0.727685	917.54	800.06	967.7	855.87	803.99	799.24	972.83	705.93	642.32	778.34	760.74	976.05
chr15	45134776	45136136	1361	6.2273	6.29113	6.16051	0.0578319	0.407576	0.727711	63.11	74.76	80.12	69.87	102.64	79.36	96.96	59.69	58.92	79.42	48.92	85.29
chr9	129167045	129167480	436	4.44305	4.24686	4.61572	-0.0537381	0.40758	0.727711	11.02	16.33	24.89	13.31	10.69	37.68	35.55	19.9	37.36	12.15	18.98	23.16
chr18	59265297	59266074	778	6.76192	6.86943	6.64573	0.0564167	0.407605	0.727744	158.27	112.57	120.57	158.86	91.95	59.32	103.42	134.96	50.29	117.73	98.56	95.81
chr14	94433954	94434377	424	4.75072	4.6264	4.86517	-0.0563782	0.407609	0.727744	20.03	21.48	20.23	25.78	40.63	20.04	32.32	25.09	28.74	34.57	29.93	24.22
chr2	38184527	38185701	1175	8.88782	8.82676	8.94641	-0.0582347	0.407621	0.727755	557.94	404.75	464.4	493.23	411.26	392.81	400.77	552.8	517.3	371.88	676.05	441.17
chr1	235996028	235996670	643	8.02736	7.95449	8.09672	-0.0582844	0.407633	0.727767	241.41	229.45	287.04	242.04	287.96	200.41	248.86	198.11	298.89	211.17	383.29	302.19
chr1	41003279	41004447	1169	9.38011	9.42644	9.33224	0.0563405	0.40764	0.727768	720.21	688.34	665.88	710.31	750.54	593.22	743.36	563.19	475.63	749.38	688.46	647.54
chr18	46657843	46658731	889	6.49641	6.5454	6.4457	0.0583224	0.40765	0.727768	98.17	88.51	75.46	97.31	98.36	102.61	113.12	79.59	103.46	78.49	78.85	69.49
chr20	23782445	23782850	406	4.4907	4.38268	4.59119	-0.0564318	0.407653	0.727768	22.04	28.36	14	22.46	20.67	17.64	25.86	27.68	21.55	24.29	26.28	18.95
chr2	230947854	230948383	530	8.54048	8.42273	8.64934	-0.0563021	0.407655	0.727768	309.52	393.58	366.39	372.62	389.17	227.67	672.26	447.26	129.33	426.08	427.83	306.4
chr6	73817156	73817514	359	4.01378	3.8261	4.17983	-0.0537498	0.407668	0.727768	12.02	21.48	9.33	10.81	17.82	13.63	29.09	15.57	7.18	31.77	14.6	10.53
chr1	248825588	248827044	1457	11.0082	11.064	10.9502	0.0577082	0.407674	0.727768	1872.15	1774.56	3041.58	2075.22	2005.71	2076.27	1687.1	1862.58	2116.63	1837.93	1839.79	2526.98
chr15	38254331	38254861	531	7.25955	7.36423	7.14667	0.0567415	0.407675	0.727768	164.28	172.73	202.25	159.7	139.7	149.91	64.64	101.22	257.21	172.86	113.16	141.09
chr16	17415955	17417286	1332	9.59306	9.65094	9.53277	0.0580243	0.407677	0.727768	789.33	769.12	1036.94	850.88	808.98	568.37	811.23	828.77	563.29	768.06	616.91	856.02
chr3	123104495	123104887	393	4.51359	4.3737	4.64111	-0.0554693	0.407688	0.727772	20.03	25.78	14	31.61	18.53	14.43	29.09	35.47	28.74	17.75	19.71	18.95
chr16	14132225	14133248	1024	6.56707	6.67189	6.45402	0.0557488	0.40769	0.727772	125.21	72.19	122.13	154.71	60.58	76.96	132.51	85.65	53.17	109.32	47.45	97.92
chr12	101279377	101280900	1524	9.47748	9.53364	9.41904	0.0577104	0.4077	0.727774	789.33	689.2	853.35	657.08	586.6	871.39	607.62	658.35	773.08	579.32	597.2	891.81
chr16	57266574	57266813	240	3.8432	3.62003	4.03642	-0.0532764	0.407706	0.727774	11.02	11.17	7.78	11.64	12.12	20.04	29.09	12.11	20.12	3.74	19.71	13.69
chr12	32334245	32335020	776	6.27641	6.38973	6.15343	0.055936	0.407708	0.727774	69.12	70.47	85.57	91.49	92.66	93.79	80.8	64.88	20.12	60.73	113.16	87.39
chr2	168504554	168505084	531	4.45571	4.31193	4.58644	-0.0545723	0.407718	0.727782	16.03	25.78	20.23	10.81	33.5	12.83	25.86	20.76	12.93	36.44	29.2	18.95
chr8	47260389	47261804	1416	10.2812	10.3154	10.2461	0.0508074	0.407723	0.727782	1193.01	1188.48	1514.57	1271.75	1282.97	1194.45	1292.8	1128.97	1079.15	1246.47	1224.34	1315.08
chr15	99677611	99678105	495	5.72574	5.63029	5.81527	-0.0563102	0.407752	0.727817	75.13	51.56	45.9	39.09	27.8	57.72	42.02	62.29	40.23	43.92	78.85	70.54
chr7	26291536	26292487	952	9.18891	9.11351	9.26056	-0.0582809	0.407753	0.727817	439.74	433.97	700.11	634.63	411.98	703.04	675.49	413.52	712.73	564.37	690.65	623.32
chr1	96596301	96596714	414	4.63694	4.71917	4.54973	0.0563395	0.407771	0.727839	21.04	18.05	22.56	27.45	32.07	36.88	29.09	18.17	25.87	20.56	22.63	24.22
chr12	104523059	104523748	690	6.50469	6.39657	6.60527	-0.0571333	0.407798	0.727877	73.12	104.84	87.12	68.2	78.4	93.79	109.89	109	145.13	47.65	86.15	86.34
chr8	27299522	27300367	846	6.29964	6.16641	6.42159	-0.0552428	0.407803	0.727877	75.13	36.95	87.12	109.79	63.44	58.52	84.03	64.02	126.45	49.52	138.71	51.59
chr17	39174201	39175749	1549	7.45462	7.38382	7.52211	-0.0582457	0.407808	0.727877	158.27	160.7	150.13	130.58	225.23	177.16	132.51	148.8	242.84	187.81	189.82	201.11
chr7	158601693	158601924	232	3.87826	4.00331	3.74134	0.0541684	0.407835	0.727903	15.03	16.33	8.56	27.45	12.83	16.03	16.16	11.25	11.5	19.62	8.03	13.69
chr6	31358356	31358597	242	6.71962	6.80278	6.63136	0.0573838	0.407846	0.727903	121.2	163.28	129.13	78.18	89.09	88.98	116.35	102.95	106.33	62.6	87.61	118.98
chr17	32834830	32836182	1353	9.48705	9.54078	9.43125	0.0568459	0.40785	0.727903	875.47	736.46	791.9	814.28	537.42	713.47	565.6	790.71	668.18	646.59	754.17	717.03
chr19	13033721	13034567	847	7.29939	7.36136	7.23463	0.0582533	0.407855	0.727903	188.32	152.11	144.69	163.85	204.56	133.07	190.69	144.47	150.88	184.07	112.43	121.08
chr10	8365968	8366866	899	4.83117	4.61783	5.01699	-0.0503803	0.407868	0.727903	8.01	28.36	14.78	48.24	14.26	33.67	6.46	25.09	93.4	17.75	35.77	15.79
chr18	79168792	79169537	746	5.70514	5.88079	5.5051	0.0530838	0.407868	0.727903	86.14	40.39	28.78	52.4	64.86	80.97	6.46	36.33	37.36	39.24	110.97	42.12
chr7	104838560	104839280	721	6.49863	6.72519	6.22974	0.0475644	0.407873	0.727903	55.09	58.44	217.03	215.42	27.08	61.73	67.87	76.13	17.24	81.29	54.03	153.72
chr1	183470132	183470570	439	8.62077	8.56263	8.67666	-0.0573176	0.407879	0.727903	423.71	431.39	338.39	312.74	404.85	357.53	449.25	353.83	474.19	327.03	404.46	446.43
chr21	43779717	43780076	360	6.70307	6.85051	6.53884	0.0539991	0.407888	0.727903	218.37	111.72	78.57	128.92	95.51	59.32	67.87	43.26	40.23	116.8	159.16	130.56
chr6	72642308	72643050	743	6.74229	6.65899	6.82105	-0.0575993	0.407898	0.727903	155.26	113.43	70.79	97.31	93.37	76.16	100.19	127.17	117.83	98.11	144.56	90.55
chr9	128558443	128559552	1110	8.41298	8.49051	8.33104	0.0582731	0.4079	0.727903	349.59	292.18	439.51	356.82	372.77	347.11	155.14	328.74	366.42	370.02	366.5	345.35
chr2	227025431	227026086	656	5.84628	5.97947	5.69953	0.0540115	0.407906	0.727903	39.07	50.7	110.46	86.5	41.34	50.5	77.57	71.8	11.5	58.87	39.42	52.65
chr2	207285394	207285888	495	6.28335	6.37673	6.18349	0.056833	0.407915	0.727903	111.19	73.04	87.9	93.99	49.89	82.57	84.03	71.8	90.53	71.01	83.96	34.75
chr1	203606887	203607766	880	5.60416	5.76338	5.42517	0.0536784	0.40792	0.727903	42.07	42.11	24.89	44.91	67.71	104.21	9.7	38.93	76.16	29.9	62.06	41.06
chr1	221910292	221910534	243	4.02365	4.23262	3.77919	0.0524902	0.407925	0.727903	29.05	14.61	12.45	10.81	30.65	15.23	0	12.11	7.18	27.1	13.87	22.11
chr1	87426798	87427168	371	4.48209	4.67729	4.25628	0.0516558	0.407929	0.727903	24.04	24.92	45.9	30.77	20.67	7.21	6.46	16.44	8.62	33.64	9.49	40.01
chr9	124133789	124134033	245	5.43354	5.57556	5.27601	0.0540873	0.407931	0.727903	38.06	55	33.45	19.13	75.55	64.93	38.78	44.12	37.36	31.77	65.71	14.74
chr14	21087335	21087998	664	6.35999	6.44916	6.26494	0.0572371	0.407937	0.727903	76.13	94.53	56.01	68.2	101.92	127.46	77.57	57.1	79.03	104.65	69.36	73.7
chr10	9294048	9295390	1343	6.87194	6.73404	6.9978	-0.0552618	0.407941	0.727903	54.09	139.21	52.9	143.06	153.24	96.2	138.98	106.41	222.73	89.7	86.88	122.14
chr17	49843835	49844052	218	3.99611	4.16439	3.80557	0.0543839	0.407943	0.727903	20.03	28.36	8.56	20.79	17.82	12.02	6.46	17.3	15.81	10.28	18.25	15.79
chr17	74961473	74962079	607	7.30601	7.22765	7.38034	-0.0581304	0.407945	0.727903	142.24	171.01	129.91	155.54	167.5	133.07	223.01	160.05	168.12	170.06	139.44	138.98
chr11	17498279	17498736	458	4.71481	4.83881	4.57915	0.0551533	0.407958	0.727903	45.08	19.77	29.56	16.64	34.21	26.45	25.86	33.74	20.12	31.77	18.25	13.69
chr17	18143124	18143915	792	5.64072	5.7568	5.51447	0.0556553	0.407965	0.727903	57.1	55	75.46	38.26	64.15	34.47	48.48	50.18	20.12	70.08	30.66	54.75
chr4	107896132	107896753	622	4.69153	4.50054	4.86017	-0.0517312	0.407966	0.727903	20.03	15.47	31.12	26.62	18.53	24.05	6.46	23.36	89.09	26.16	19.71	9.48
chr5	116763322	116764589	1268	9.18097	9.07969	9.27561	-0.0568917	0.407967	0.727903	474.8	338.58	789.57	808.46	323.59	511.45	397.54	920.48	741.47	521.39	636.63	501.18
chr4	140052192	140052381	190	4.29163	4.05858	4.49222	-0.0534588	0.40797	0.727903	21.04	17.19	14	12.48	19.24	16.03	45.25	12.98	37.36	6.54	16.06	16.85
chr5	160458572	160459747	1176	8.94059	9.05059	8.8215	0.0560732	0.40797	0.727903	462.78	335.15	701.66	781.85	495.37	404.83	394.3	780.33	163.81	474.67	466.52	434.85
chr2	159614990	159616660	1671	9.71941	9.67419	9.76326	-0.0543947	0.407975	0.727903	774.3	818.1	966.93	736.93	745.55	860.17	908.19	892.79	1031.73	728.82	817.69	834.96
chr7	88217740	88220724	2985	11.4631	11.5005	11.4248	0.0513558	0.407995	0.727915	3021.08	2735.31	3145.82	2872.87	2757.67	2850.66	2314.11	2424.03	2760.38	2961.06	2874.31	3160.83
chr19	7069061	7070167	1107	11.0317	11.0794	10.9823	0.056247	0.407999	0.727915	1984.34	1949.87	2877.44	2115.97	1945.12	2110.74	1923.04	1765.69	2079.27	1876.24	1980.7	2513.29
chr10	80511440	80511716	277	4.23612	4.11061	4.35159	-0.0554146	0.408003	0.727915	15.03	11.17	20.23	15.8	21.38	20.04	22.62	17.3	8.62	25.23	25.55	23.16
chr19	40256759	40257474	716	4.81544	4.91949	4.70329	0.056547	0.40801	0.727915	25.04	24.92	31.89	28.28	24.95	46.5	25.86	24.22	25.87	28.97	31.39	20.01
chr18	70337211	70337441	231	4.01689	4.20249	3.80384	0.0530075	0.408013	0.727915	28.05	14.61	21.78	9.15	12.83	24.05	6.46	25.09	11.5	24.29	8.03	8.42
chr19	38975650	38976884	1235	7.90839	8.09462	7.6945	0.0508534	0.408016	0.727915	171.29	195.07	531.3	361.81	155.38	225.26	158.37	255.21	66.1	329.84	79.58	353.78
chr19	7629125	7630260	1136	9.72024	9.78142	9.65634	0.0581665	0.408025	0.727915	839.41	801.77	1179.29	767.71	824.66	867.38	875.87	728.42	584.84	703.59	811.85	1137.14
chr10	12139939	12140584	646	5.79372	5.91786	5.65787	0.0557595	0.408034	0.727915	80.13	80.78	33.45	39.92	75.55	52.91	42.02	45.85	27.3	48.59	68.63	70.54
chr10	101066221	101066988	768	8.17859	8.22741	8.12807	0.0578866	0.408039	0.727915	329.55	274.13	307.27	279.47	300.78	307.03	355.52	188.59	313.26	287.79	262.83	270.6
chr10	26573705	26574362	658	5.06092	5.2023	4.90417	0.0543415	0.40804	0.727915	21.04	44.69	64.57	47.41	19.96	23.25	25.86	35.47	18.68	22.43	27.74	49.49
chr5	112203254	112203589	336	4.22435	4.34412	4.09372	0.0541501	0.408041	0.727915	15.03	30.94	26.45	22.46	14.97	12.02	22.62	27.68	18.68	8.41	12.41	12.63
chr9	63817158	63818629	1472	9.6215	9.56083	9.67972	-0.0581097	0.408046	0.727915	705.19	689.2	963.81	820.11	655.03	698.23	581.76	924.8	934.02	1078.28	705.98	695.97
chr1	37509255	37509524	270	5.24543	5.3326	5.15266	0.0571659	0.408076	0.727936	54.09	42.97	33.45	27.45	34.93	48.9	38.78	32.01	37.36	29.9	34.31	41.06
chr12	111482559	111482764	206	3.72557	3.49052	3.92763	-0.0542263	0.408077	0.727936	7.01	11.17	10.11	13.31	11.4	14.43	29.09	10.38	14.37	9.34	10.22	17.9
chr17	7483268	7485363	2096	11.8683	11.9506	11.7809	0.0577651	0.408078	0.727936	3802.4	3204.52	6350.75	3413.5	2947.98	4029.88	2546.82	3142.94	3211.59	3230.16	3203.58	5778.37
chr13	78637971	78638684	714	5.63909	5.74246	5.52774	0.0569949	0.408088	0.727936	66.11	49.84	63.01	54.06	51.32	36.88	45.25	43.26	38.8	51.39	68.63	29.48
chr9	41236481	41236646	166	2.5396	1.8705	2.99494	-0.0284867	0.408095	0.727936	0	17.19	0	3.33	1.43	0	0	1.73	22.99	1.87	13.87	7.37
chr1	115838487	115840028	1542	6.48085	6.58193	6.37215	0.0570826	0.408097	0.727936	82.14	113.43	144.69	75.69	95.51	63.33	64.64	102.95	60.35	75.69	81.77	111.61
chr2	118855398	118856384	987	7.6015	7.53438	7.66563	-0.0582465	0.408101	0.727936	169.28	185.62	217.81	210.43	163.22	165.94	193.92	226.66	225.6	248.55	180.33	143.2
chr12	131852704	131853459	756	6.2006	6.03604	6.3483	-0.05408	0.408106	0.727936	48.08	72.19	35.01	147.22	46.33	44.89	122.82	91.7	83.34	47.65	40.15	103.19
chr4	2761614	2761884	271	5.27613	5.37047	5.17519	0.0554493	0.408107	0.727936	23.04	37.81	45.12	36.6	33.5	72.15	58.18	20.76	25.87	34.57	41.61	35.8
chr19	50005466	50005836	371	5.96129	6.08638	5.82432	0.0557811	0.408119	0.727947	61.1	73.9	87.12	86.5	47.75	51.31	45.25	56.23	18.68	77.55	75.93	66.33
chrX	152941210	152942389	1180	9.4314	9.50464	9.35425	0.0582098	0.408138	0.727964	709.19	620.45	1046.27	736.1	605.13	641.32	497.73	645.37	528.8	636.32	603.77	1015
chr12	120457234	120457632	399	5.07904	4.97041	5.18007	-0.0568268	0.408148	0.727964	33.06	30.94	24.89	26.62	28.51	44.09	42.02	23.36	30.18	42.05	43.07	36.85
chr16	67109337	67110802	1466	9.8353	9.89103	9.77733	0.0575887	0.408156	0.727964	926.56	849.04	1248.53	914.93	874.56	883.41	785.38	703.33	810.44	959.61	829.37	1177.15
chr1	167996305	167996560	256	4.16797	4.00895	4.3112	-0.0552916	0.408157	0.727964	16.03	17.19	21	16.64	12.12	13.63	29.09	13.84	18.68	11.21	26.28	20.01
chr3	169591513	169592575	1063	5.53777	5.40787	5.65694	-0.0546105	0.408159	0.727964	50.08	54.14	21	26.62	42.77	60.12	32.32	89.97	31.61	50.46	29.93	68.44
chr14	100246182	100246547	366	4.84231	4.93744	4.74048	0.0568728	0.408161	0.727964	36.06	34.37	31.89	32.44	24.23	24.85	29.09	32.87	24.43	31.77	21.17	21.06
chr16	56941130	56941511	382	6.7015	6.80708	6.58758	0.0565246	0.408173	0.727971	133.22	110.86	100.35	172.17	79.12	76.16	100.19	114.19	47.42	109.32	124.84	81.07
chr7	101137912	101138826	915	8.37901	8.45149	8.30269	0.0582495	0.408184	0.727971	302.51	342.88	455.85	425.02	313.61	260.54	232.7	340.85	344.87	404.59	305.17	266.39
chr1	109365827	109366307	481	5.35517	5.2282	5.47186	-0.0569651	0.408185	0.727971	28.05	42.11	38.89	40.76	40.63	34.47	61.41	23.36	43.11	38.31	47.45	52.65
chr5	170100000	170100846	847	6.04129	6.12132	5.95657	0.0577266	0.408186	0.727971	76.13	70.47	48.23	98.15	60.58	64.13	61.41	63.15	74.72	52.33	52.57	68.44
chr16	17414388	17414965	578	7.09198	6.99015	7.18709	-0.0576878	0.408194	0.727976	130.22	111.72	143.13	120.6	162.51	94.59	213.31	138.42	146.57	170.06	117.54	88.44
chr2	237154020	237154549	530	5.34103	5.22675	5.44691	-0.0552907	0.408211	0.727997	33.06	31.8	35.01	44.91	34.21	45.69	19.39	41.53	77.6	36.44	65.71	21.06
chr3	147216211	147216572	362	4.18889	4.32041	4.04417	0.0539533	0.40822	0.728002	17.03	24.92	27.23	22.46	17.82	10.42	19.39	4.33	18.68	17.75	24.09	14.74
chr12	121095480	121096435	956	8.10091	8.15101	8.04901	0.0579091	0.408228	0.728007	244.41	275.85	280.04	291.94	295.8	317.45	342.59	255.21	199.74	276.58	211.72	303.24
chr4	102849669	102849898	230	3.95832	4.11572	3.78161	0.0545823	0.408237	0.728013	22.04	17.19	14.78	20.79	16.39	12.83	12.93	15.57	8.62	12.15	24.82	8.42
chr8	93154980	93155529	550	4.87451	5.02954	4.7008	0.0534974	0.40826	0.728039	14.02	30.08	38.89	57.39	17.11	38.48	22.62	44.99	12.93	34.57	14.6	26.32
chr1	212186191	212187395	1205	8.10697	8.02502	8.18452	-0.0581239	0.408266	0.728039	312.53	273.27	234.15	206.27	292.94	243.7	323.2	211.95	444.02	267.23	266.48	232.69
chr12	49945335	49946036	702	7.87	7.9389	7.79764	0.0581189	0.408268	0.728039	284.48	243.2	233.37	259.51	285.82	165.94	290.88	167.83	158.06	270.04	227.05	221.11
chr22	17829754	17831019	1266	7.70924	7.64793	7.76804	-0.0575762	0.408304	0.728075	179.3	225.15	177.36	183.82	243.76	194	232.7	214.55	235.66	239.2	201.5	184.26
chr1	9203585	9204018	434	5.37535	5.48489	5.25681	0.0566745	0.408305	0.728075	35.06	57.58	29.56	50.74	61.3	34.47	29.09	32.87	41.67	36.44	50.38	38.96
chr20	20488578	20489918	1341	7.37275	7.24664	7.48872	-0.0558449	0.408306	0.728075	157.26	179.6	170.36	75.69	138.28	189.99	255.33	198.97	112.08	177.53	81.04	252.7
chr7	7987407	7987731	325	4.55024	4.70494	4.37695	0.0554192	0.408309	0.728075	36.06	19.77	25.67	31.61	24.95	18.44	9.7	23.36	20.12	14.02	34.31	23.16
chr17	39292384	39293321	938	5.24008	5.46382	4.97514	0.0459028	0.40833	0.728102	26.04	18.05	23.34	36.6	22.1	138.68	87.26	26.82	15.81	17.75	9.49	31.59
chr6	393907	394283	377	7.76279	7.69925	7.82364	-0.0582296	0.408336	0.728103	214.36	179.6	189.03	280.3	176.05	207.63	184.22	249.15	261.53	188.75	274.51	201.11
chr1	20476343	20476698	356	3.76018	3.94287	3.55096	0.0514208	0.408347	0.728104	8.01	9.45	10.89	28.28	29.22	6.41	9.7	22.49	10.06	13.08	6.57	8.42
chrX	140733838	140734077	240	4.18984	4.38331	3.96635	0.0536277	0.408351	0.728104	34.06	14.61	18.67	11.64	27.8	18.44	3.23	20.76	5.75	21.49	20.44	22.11
chr16	53434292	53435716	1425	10.5463	10.5836	10.508	0.0515165	0.408354	0.728104	1527.57	1418.79	1754.94	1630.23	1481.83	1394.06	1302.5	1357.35	1675.49	1345.51	1481.33	1575.15
chr12	55636318	55636620	303	4.34873	4.4561	4.23272	0.0545255	0.408363	0.728104	16.03	20.62	29.56	24.95	15.68	24.85	32.32	14.71	7.18	24.29	24.82	9.48
chr17	78356041	78356774	734	9.9258	9.97627	9.87351	0.0570041	0.408369	0.728104	1034.74	1007.16	1054.83	1006.42	1036.35	904.26	1085.95	984.49	580.53	972.69	988.52	1016.06
chr1	203625665	203627153	1489	8.71587	8.63227	8.7949	-0.0577992	0.408369	0.728104	372.63	357.49	311.94	383.44	394.16	561.15	310.27	404.01	706.98	313.02	524.2	406.42
chr8	125302457	125303378	922	8.70506	8.78114	8.62475	0.0580666	0.408378	0.728109	576.97	354.91	435.62	567.25	390.59	314.25	404	345.18	311.82	461.59	537.34	308.5
chr1	13828572	13829684	1113	6.52962	6.42732	6.62515	-0.0574234	0.408407	0.728135	91.15	102.26	66.9	99.81	77.69	78.56	132.51	122.85	96.28	96.24	94.91	49.49
chr10	22655657	22655953	297	5.30148	5.21417	5.38382	-0.0572367	0.408408	0.728135	29.05	49.84	33.45	32.44	37.06	40.88	29.09	41.53	61.79	39.24	43.07	35.8
chrX	74922993	74923314	322	6.72001	6.62795	6.80655	-0.0580248	0.408408	0.728135	84.14	111.72	112.02	94.82	96.94	93.79	158.37	113.33	76.16	85.03	138.71	100.03
chr16	80803287	80805116	1830	7.98134	7.89813	8.06001	-0.0579218	0.408419	0.728139	242.41	218.28	288.6	233.72	243.05	205.22	229.47	183.4	409.53	206.5	234.35	337.98
chr21	33069880	33072278	2399	7.75359	7.85625	7.64305	0.0563529	0.408425	0.728139	228.38	207.96	266.04	203.78	225.23	258.93	229.47	256.94	74.72	255.09	114.62	268.49
chr13	76016852	76017241	390	4.70049	4.53095	4.85219	-0.0555586	0.408427	0.728139	24.04	18.91	26.45	14.97	33.5	20.84	45.25	28.55	35.92	14.95	23.36	25.27
chr4	40254778	40256202	1425	6.32795	6.42299	6.22622	0.0561755	0.408447	0.728165	77.13	63.59	75.46	129.75	66.29	102.61	90.5	69.21	126.45	42.98	64.25	55.8
chr3	187628210	187628558	349	4.32494	4.49855	4.12754	0.0525569	0.408462	0.728182	19.03	25.78	35.01	35.77	12.83	7.21	12.93	9.52	10.06	31.77	15.33	25.27
chrX	155246602	155247321	720	5.05873	5.1873	4.91758	0.0559581	0.408485	0.728214	46.08	30.94	39.67	44.91	37.78	19.24	22.62	31.14	24.43	44.85	37.23	21.06
chr5	97531495	97532080	586	4.41194	4.58388	4.21669	0.0521546	0.408497	0.728223	18.03	34.37	11.67	12.48	19.24	48.1	12.93	12.11	17.24	15.88	10.22	43.17
chr10	99709571	99710453	883	7.45111	7.54243	7.35361	0.0570746	0.408502	0.728223	151.25	173.59	292.49	116.45	205.99	178.77	177.76	115.92	119.27	231.73	174.49	162.15
chr2	9983971	9985112	1142	6.44966	6.35178	6.54131	-0.0574832	0.408506	0.728223	68.11	75.62	91.01	85.67	86.24	83.37	87.26	87.38	143.7	98.11	51.84	90.55
chr12	53099132	53099745	614	7.18504	7.24412	7.12344	0.0581534	0.408515	0.728227	167.28	117.73	150.13	148.05	159.66	166.74	142.21	109.87	165.25	162.58	121.92	134.77
chr7	108511821	108512236	416	4.62885	4.72485	4.52601	0.0553728	0.408519	0.728227	35.06	23.2	30.34	30.77	25.66	13.63	35.55	25.95	14.37	13.08	21.9	27.38
chr4	78775309	78777224	1916	11.0214	11.0772	10.9634	0.0576814	0.408529	0.728235	1601.7	2016.04	2791.87	2346.37	1962.23	2245.41	1881.02	1594.39	2360.91	2059.38	1701.81	2382.73
chr1	83931748	83931981	234	4.52784	4.4262	4.62279	-0.0549675	0.408536	0.728238	29.05	17.19	14	29.11	29.22	10.42	12.93	26.82	18.68	29.9	32.12	27.38
chr12	9363195	9363493	299	6.86277	6.74532	6.97137	-0.0566205	0.408553	0.728259	78.13	103.98	94.9	176.33	93.37	97	177.76	64.02	137.95	148.57	118.27	106.34
chr1	224333385	224333651	267	6.91138	6.97006	6.85021	0.0581247	0.408564	0.728268	110.19	132.34	115.91	127.26	119.03	147.5	113.12	99.49	150.88	100.91	120.46	107.4
chr6	109447777	109448352	576	5.92945	6.02882	5.82272	0.057549	0.40858	0.728286	81.14	56.72	59.9	73.19	79.12	41.69	35.55	62.29	66.1	58.87	52.57	64.23
chr20	31894800	31895840	1041	8.04851	7.97713	8.11651	-0.0581135	0.40863	0.728349	300.51	255.23	205.36	196.29	285.1	269.35	349.06	305.38	260.09	222.38	238.74	289.55
chr10	26737181	26738115	935	9.45787	9.50801	9.40593	0.0568462	0.40863	0.728349	659.11	717.56	924.14	763.55	700.64	603.64	714.27	724.96	540.29	613.89	662.91	813.9
chr18	3319372	3320382	1011	6.00152	6.12064	5.87168	0.05483	0.408645	0.728349	52.09	82.5	59.9	82.34	80.54	60.12	84.03	62.29	11.5	85.96	40.15	67.39
chr1	206551952	206552289	338	5.61169	5.85029	5.32565	0.0472249	0.408645	0.728349	56.09	31.8	30.34	63.21	54.88	109.83	9.7	13.84	22.99	34.57	132.14	27.38
chr19	2775187	2776260	1074	7.58233	7.68419	7.47273	0.0563792	0.408651	0.728349	275.46	141.79	112.02	247.03	244.48	213.24	213.31	218.87	79.03	168.19	181.06	205.32
chr16	68528490	68529035	546	7.91895	7.97768	7.85772	0.0577503	0.408652	0.728349	301.51	244.06	242.7	288.62	248.75	186.78	223.01	199.84	229.91	265.36	240.93	232.69
chr10	102279922	102281110	1189	6.47157	6.37465	6.56239	-0.0571277	0.408656	0.728349	66.11	73.9	122.91	74.86	85.53	74.55	93.73	122.85	103.46	67.28	119.73	60.02
chr9	99885136	99885370	235	3.72471	3.89956	3.52571	0.0537333	0.408658	0.728349	19.03	24.92	8.56	11.64	14.97	10.42	6.46	10.38	14.37	11.21	18.25	8.42
chr2	210199090	210199647	558	4.34486	4.21217	4.46636	-0.0536924	0.408672	0.728356	17.03	36.95	12.45	9.15	16.39	19.24	6.46	31.14	35.92	23.36	16.79	18.95
chr9	94796288	94796914	627	5.35755	5.18387	5.51255	-0.0523893	0.408673	0.728356	40.07	19.77	31.12	69.87	35.64	21.64	16.16	32.01	102.02	24.29	75.2	24.22
chr5	148922457	148923229	773	5.70959	5.85491	5.54797	0.0546513	0.408683	0.728363	54.09	51.56	84.79	82.34	39.2	35.27	25.86	44.12	20.12	87.83	53.3	49.49
chr8	60599788	60600186	399	4.26172	4.4026	4.10556	0.0546922	0.408695	0.728376	27.05	21.48	23.34	31.61	11.4	12.02	16.16	23.36	11.5	15.88	15.33	21.06
chr4	87353430	87354519	1090	6.39228	6.28231	6.49445	-0.0568643	0.40871	0.728384	112.19	82.5	63.01	35.77	93.37	80.16	116.35	90.84	79.03	88.77	72.28	93.71
chr9	131349564	131351037	1474	8.08403	8.14447	8.02095	0.057933	0.408711	0.728384	268.45	267.26	263.71	314.4	344.26	239.69	235.94	235.31	268.71	347.59	225.59	245.33
chr4	159358809	159359067	259	3.62249	3.36565	3.84045	-0.0510902	0.408721	0.728389	15.03	21.48	4.67	4.99	9.27	6.41	29.09	6.06	15.81	6.54	18.98	9.48
chr15	36557461	36557679	219	3.8906	4.00289	3.76882	0.0542692	0.408728	0.728389	16.03	19.77	10.89	24.12	14.97	10.42	19.39	6.92	12.93	10.28	17.52	14.74
chr4	111905396	111905875	480	5.02092	5.19473	4.82326	0.0518806	0.408733	0.728389	17.03	57.58	28.78	52.4	20.67	43.29	25.86	18.17	8.62	64.47	11.68	41.06
chr4	158805622	158805844	223	5.50176	5.60806	5.38699	0.0551292	0.408735	0.728389	51.09	30.94	64.57	68.2	31.36	46.5	61.41	47.58	47.42	36.44	44.53	13.69
chr19	2561435	2563086	1652	10.4319	10.3702	10.491	-0.0579831	0.408749	0.728404	1055.78	1109.42	1912.85	1532.08	1213.83	1117.5	1286.34	1540.76	1158.18	1453.9	1518.56	1677.28
chr19	4456522	4458389	1868	9.77899	9.82978	9.72635	0.0568421	0.408765	0.72841	888.5	889.43	1140.4	842.56	830.37	868.99	808	814.07	801.82	808.24	701.6	1148.72
chr2	32838311	32838783	473	5.26633	5.35835	5.16804	0.0548082	0.408772	0.72841	43.07	44.69	31.89	44.08	33.5	48.9	74.34	50.18	14.37	33.64	18.98	24.22
chr5	72394789	72394962	174	3.81262	3.59308	4.00312	-0.0520458	0.408774	0.72841	18.03	17.19	9.33	4.16	9.27	14.43	25.86	2.6	15.81	14.02	18.98	18.95
chr1	3732408	3733123	716	5.96795	6.0988	5.82404	0.0555177	0.408776	0.72841	72.12	78.2	65.34	47.41	65.57	82.57	29.09	45.85	30.18	102.78	46.72	85.29
chr1	898400	899168	769	5.22079	5.08631	5.34379	-0.0561509	0.408792	0.72841	24.04	40.39	21	29.94	49.18	39.28	58.18	44.12	33.05	39.24	43.8	25.27
chr19	51564620	51565936	1317	7.17652	7.09035	7.25783	-0.0574722	0.408805	0.72841	135.23	156.4	107.35	127.26	170.35	121.05	129.28	118.52	172.43	113.99	248.23	135.83
chr22	21984945	21985153	209	4.65965	4.5105	4.7948	-0.0558482	0.408805	0.72841	20.03	21.48	23.34	27.45	29.22	15.23	32.32	21.63	44.55	20.56	21.17	26.32
chr3	44907037	44907298	262	3.78774	3.96701	3.583	0.0535385	0.408807	0.72841	6.01	22.34	18.67	23.29	10.69	12.83	3.23	16.44	12.93	14.02	9.49	15.79
chr9	36980132	36980998	867	6.24059	6.15076	6.32514	-0.0576197	0.408808	0.72841	56.09	62.73	77.79	77.35	64.15	88.18	87.26	68.34	80.47	83.16	110.24	51.59
chr1	51652619	51652880	262	4.17076	4.02933	4.29955	-0.0531138	0.408808	0.72841	28.05	12.89	10.11	16.64	7.84	22.45	16.16	16.44	14.37	15.88	41.61	13.69
chr1	8602563	8603134	572	6.08656	6.21679	5.9434	0.0554128	0.408812	0.72841	84.14	83.36	36.56	66.54	50.61	125.06	32.32	83.05	56.04	87.83	48.92	61.07
chr1	211296486	211296772	287	4.1985	4.03103	4.34853	-0.0524371	0.408828	0.728429	15.03	10.31	38.89	7.49	13.54	12.83	16.16	31.14	10.06	11.21	26.28	27.38
chr22	37626126	37626336	211	5.56913	5.65006	5.48338	0.0564446	0.408838	0.728437	51.09	46.4	53.67	64.88	36.35	48.9	64.64	38.06	33.05	51.39	23.36	57.91
chr17	77095487	77097026	1540	6.75125	6.67291	6.82556	-0.0581037	0.40885	0.728449	80.13	99.68	98.02	122.27	99.07	113.03	126.05	117.65	74.72	127.08	97.1	137.93
chr4	170374441	170375138	698	6.03004	6.12218	5.9316	0.0563263	0.408866	0.728465	49.08	90.23	48.23	52.4	109.05	68.94	80.8	47.58	40.23	69.14	54.76	73.7
chr20	3222645	3223703	1059	7.92916	7.81591	8.03416	-0.0565367	0.40887	0.728465	251.42	213.12	196.81	268.66	215.97	206.02	400.77	144.47	330.5	190.61	364.31	142.14
chr6	157877541	157877830	290	5.3479	5.45458	5.23271	0.0549295	0.408881	0.728471	46.08	48.12	14.78	39.92	67.71	46.5	58.18	34.6	21.55	31.77	32.12	47.38
chr1	234289496	234289977	482	4.96262	4.80523	5.10451	-0.0539159	0.408889	0.728471	25.04	33.51	24.89	5.82	32.79	45.69	42.02	35.47	20.12	28.97	50.38	29.48
chr1	198187938	198188875	938	6.14312	5.99688	6.27588	-0.0539196	0.408889	0.728471	100.17	45.55	51.34	54.9	66.29	64.93	51.71	49.31	106.33	42.98	176.68	37.9
chr12	53065963	53066736	774	6.92307	7.00242	6.83911	0.057279	0.408911	0.728498	100.17	140.07	105.02	155.54	122.59	145.9	164.83	120.25	70.41	150.44	107.32	73.7
chr11	14350338	14350584	247	3.84159	3.5774	4.0648	-0.0528182	0.408915	0.728498	8.01	12.89	7.78	7.49	17.82	17.64	35.55	8.65	20.12	11.21	8.03	16.85
chr6	170529683	170530169	487	5.81808	5.73885	5.89318	-0.0576888	0.408929	0.728504	49.08	67.89	45.9	55.73	57.73	44.09	48.48	72.67	74.72	43.92	62.06	54.75
chr3	140724742	140726487	1746	8.70742	8.86863	8.5259	0.052508	0.408934	0.728504	224.38	287.88	725	599.69	327.16	640.52	323.2	592.6	150.88	442.9	183.98	518.03
chr8	41547825	41548470	646	5.07359	5.19536	4.94059	0.0557143	0.408935	0.728504	67.11	23.2	33.45	43.25	26.37	26.45	25.86	28.55	34.49	34.57	29.2	31.59
chr4	40055490	40058130	2641	11.122	11.1623	11.0805	0.0532747	0.408946	0.728514	2498.2	2182.75	2555.39	2345.54	1987.17	2182.08	1906.88	2115.19	2704.34	2091.15	2050.06	2125.82
chr19	45973665	45974366	702	6.26129	6.36875	6.14519	0.0559327	0.40897	0.728547	90.15	52.42	107.35	99.81	88.38	57.72	84.03	83.05	27.3	100.91	59.87	69.49
chrX	41108096	41108565	470	4.41876	4.25274	4.56763	-0.0535315	0.408984	0.728556	18.03	15.47	14	19.13	28.51	19.24	19.39	18.17	47.42	24.29	27.74	5.26
chr11	96331706	96332205	500	4.81347	4.66286	4.94984	-0.0552096	0.408986	0.728556	12.02	41.25	24.89	19.13	24.23	30.46	35.55	24.22	45.98	19.62	28.47	31.59
chr7	44240676	44241711	1036	7.7392	7.79733	7.67863	0.057839	0.408995	0.728563	213.36	234.6	180.47	247.03	264.43	194.8	197.15	195.51	212.67	249.48	172.3	202.16
chr5	14212038	14213146	1109	9.29742	9.24123	9.3515	-0.0576582	0.409022	0.728599	570.96	457.17	693.88	700.33	502.5	706.25	546.21	815.8	650.94	565.3	643.2	698.08
chr18	63342082	63342700	619	5.15539	5.28802	5.00932	0.0557165	0.409029	0.728599	50.08	47.26	31.12	35.77	28.51	41.69	16.16	40.66	31.61	44.85	16.79	43.17
chr10	124704091	124704326	236	4.59032	4.7276	4.43859	0.0549085	0.409034	0.728599	26.04	22.34	29.56	23.29	38.49	19.24	16.16	14.71	15.81	14.95	28.47	40.01
chr4	113706991	113707350	360	4.9402	4.79109	5.07533	-0.0547073	0.409042	0.728599	44.07	20.62	27.23	41.59	14.97	17.64	48.48	40.66	27.3	31.77	37.23	16.85
chr14	75113992	75114452	461	4.1939	4.00469	4.36116	-0.0530183	0.409043	0.728599	7.01	24.06	15.56	9.15	15.68	24.85	29.09	20.76	15.81	5.61	29.93	22.11
chr12	21631469	21631690	222	3.95192	4.1032	3.78289	0.0550282	0.409054	0.72861	18.03	22.34	19.45	9.98	15.68	17.64	9.7	12.11	11.5	15.88	19.71	13.69
chr8	102642122	102642539	418	4.61168	4.41943	4.7813	-0.0516505	0.409065	0.728619	32.05	27.5	11.67	11.64	33.5	12.02	25.86	6.92	37.36	14.02	57.68	23.16
chr4	4673143	4673331	189	3.72221	3.54847	3.87726	-0.0528394	0.409085	0.728645	7.01	17.19	20.23	8.32	7.84	9.62	12.93	24.22	14.37	9.34	7.3	20.01
chr9	35748378	35750067	1690	10.7689	10.8024	10.7346	0.048846	0.409094	0.728645	1754.95	1647.37	2017.87	1699.27	1808.98	1786.87	1593.38	1679.18	1686.98	1994.91	1674.8	1594.1
chr13	66492544	66492805	262	3.71954	3.82153	3.60978	0.0526685	0.409095	0.728645	16.03	10.31	10.11	9.98	26.37	12.02	19.39	5.19	20.12	9.34	6.57	12.63
chr19	42198794	42200262	1469	10.3411	10.3855	10.2952	0.0560067	0.409109	0.72866	1379.32	1099.11	1404.1	1450.57	1342.13	1350.78	1619.23	1175.68	1138.07	967.09	1365.97	1272.97
chr12	54399330	54399816	487	6.91376	6.97275	6.85225	0.0581016	0.409118	0.728666	138.23	125.47	98.02	109.79	141.84	140.29	119.58	103.81	137.95	125.21	99.29	107.4
chr7	26907347	26907647	301	4.30289	4.46777	4.1167	0.053456	0.409148	0.728694	20.03	27.5	27.23	29.94	19.24	8.82	16.16	12.98	5.75	20.56	32.85	15.79
chr15	67564066	67565383	1318	9.44185	9.49311	9.38871	0.0559033	0.40915	0.728694	740.25	727.87	746	646.27	697.79	765.57	549.44	794.17	576.22	583.99	824.26	693.87
chr19	40718954	40719331	378	7.87417	7.80207	7.94283	-0.0581278	0.409158	0.728694	262.44	247.49	245.04	209.6	223.81	150.71	265.02	285.49	288.83	236.4	203.69	196.89
chr1	211924918	211925360	443	4.48107	4.58151	4.37311	0.0547204	0.409163	0.728694	28.05	24.06	10.11	32.44	24.95	24.05	25.86	17.3	34.49	17.75	13.14	15.79
chr10	38093863	38095262	1400	10.0232	10.0604	9.98511	0.0532761	0.409174	0.728694	1052.77	1030.36	1260.19	919.08	997.15	1147.16	1179.68	972.38	984.31	890.47	1088.54	965.52
chr2	69545106	69546327	1222	8.0701	7.9792	8.15562	-0.0574205	0.409175	0.728694	287.48	163.28	303.38	316.07	182.47	261.34	323.2	291.54	242.84	249.48	415.41	188.47
chr6	153312751	153313037	287	4.04468	4.17062	3.90667	0.0550539	0.409175	0.728694	19.03	13.75	30.34	13.31	16.39	15.23	12.93	14.71	17.24	16.82	14.6	13.69
chr13	47146644	47147744	1101	8.7509	8.8081	8.69134	0.0574981	0.409177	0.728694	370.62	485.53	422.4	408.39	478.97	523.48	394.3	436.88	285.95	439.16	443.89	480.13
chr9	131262293	131263400	1108	8.03406	7.96972	8.09565	-0.0579754	0.409202	0.728708	284.48	262.96	224.81	252.85	215.25	263.74	271.49	241.37	364.99	209.3	308.82	245.33
chr7	111558959	111559329	371	7.42709	7.32149	7.5255	-0.0565982	0.409207	0.728708	242.41	190.78	108.91	108.13	205.27	104.21	210.08	141.01	169.56	170.06	262.1	152.67
chr5	91189504	91190295	792	5.34783	5.46611	5.21897	0.0548162	0.409211	0.728708	30.05	69.61	24.89	39.92	40.63	60.12	38.78	44.12	47.42	44.85	14.6	33.69
chr12	126768512	126768849	338	4.98137	4.83812	5.11168	-0.0538885	0.409232	0.728708	10.02	42.97	19.45	38.26	12.83	48.1	22.62	38.93	34.49	38.31	29.93	43.17
chr19	11374461	11375830	1370	11.6839	11.7216	11.6453	0.0521901	0.409236	0.728708	3532.95	3054.99	3878.6	3283.75	3406.99	3105.58	3261.09	2931.85	2797.75	3235.77	3236.43	3755.73
chr19	48812018	48812852	835	8.77812	8.70604	8.84677	-0.058061	0.409251	0.728708	493.83	338.58	415.4	509.86	391.31	356.73	633.47	391.89	438.27	430.75	348.98	519.08
chr14	103804651	103804952	302	4.41344	4.23733	4.57037	-0.0529677	0.409251	0.728708	25.04	14.61	17.89	23.29	4.28	28.06	29.09	30.28	28.74	16.82	29.2	8.42
chr21	42288239	42288644	406	5.75775	5.89205	5.60965	0.0546726	0.409256	0.728708	83.14	46.4	86.35	74.86	39.91	25.65	32.32	61.42	58.92	32.7	32.85	74.76
chr15	76703847	76704370	524	4.92481	5.0932	4.73413	0.0531427	0.409257	0.728708	25.04	21.48	59.12	47.41	22.1	29.66	12.93	32.87	10.06	41.11	15.33	47.38
chr12	24128015	24128901	887	6.79537	6.53802	7.01368	-0.0482586	0.40926	0.728708	62.1	89.37	89.46	153.87	64.15	98.6	255.33	74.4	10.06	181.27	67.9	186.36
chr6	139291671	139292393	723	9.28233	9.33182	9.23108	0.0561163	0.409262	0.728708	703.18	594.67	726.56	621.32	554.53	666.17	536.51	493.98	599.21	595.2	611.07	769.68
chr17	40516557	40517600	1044	7.33435	7.44976	7.2089	0.0557719	0.409263	0.728708	179.3	139.21	104.24	133.91	243.76	248.51	71.1	111.6	234.22	112.13	189.09	169.52
chr8	122082733	122083305	573	5.91754	6.02794	5.79799	0.0556089	0.409265	0.728708	50.08	70.47	70.01	80.68	76.98	43.29	61.41	45.85	31.61	99.98	32.85	62.12
chr11	14324681	14325640	960	7.60876	7.66822	7.54674	0.0574131	0.409269	0.728708	225.38	189.92	216.26	213.76	173.91	201.21	177.76	230.98	166.69	177.53	201.5	167.41
chr4	182806214	182807237	1024	8.04537	8.12789	7.95784	0.0578536	0.409271	0.728708	279.47	296.48	395.17	304.42	202.42	200.41	190.69	237.9	195.43	302.74	308.09	256.91
chr22	20463067	20464776	1710	8.05038	7.96101	8.13453	-0.0576329	0.409272	0.728708	248.42	293.04	198.36	149.72	344.98	260.54	313.5	215.41	353.49	209.3	315.39	279.02
chr2	177147195	177147432	238	5.38821	5.23851	5.52383	-0.054873	0.409286	0.728723	68.11	46.4	28.78	27.45	28.51	27.26	64.64	33.74	61.79	20.56	51.11	44.22
chr10	88643068	88643277	210	3.54058	3.69951	3.36194	0.0523105	0.409297	0.728729	4.01	15.47	20.23	13.31	5.7	19.24	12.93	10.38	4.31	9.34	13.14	11.58
chr7	144834799	144836438	1640	10.8451	10.8768	10.8127	0.0489264	0.4093	0.728729	1853.12	1645.66	2134.55	1937.98	1806.85	1903.91	1858.4	1731.95	1909.71	1687.5	1651.43	1953.15
chr2	32135204	32135714	511	4.83858	4.71685	4.95085	-0.0559889	0.409315	0.728738	21.04	29.22	18.67	40.76	25.66	22.45	29.09	24.22	41.67	22.43	29.2	38.96
chr9	33860298	33860490	193	4.37729	4.20634	4.53011	-0.0550549	0.409316	0.728738	13.02	16.33	21	24.95	17.82	17.64	29.09	15.57	40.23	14.02	19.71	20.01
chr8	23029602	23030289	688	5.31856	5.45062	5.17317	0.0543112	0.409329	0.728751	23.04	30.08	67.68	60.72	19.96	60.93	42.02	44.12	20.12	28.03	47.45	34.75
chr3	69088075	69088468	394	7.02363	6.93754	7.10487	-0.0578094	0.409336	0.728754	114.19	82.5	132.24	137.24	96.94	172.35	148.67	150.53	136.51	131.75	103.67	154.78
chr2	231299364	231299699	336	5.28746	5.13336	5.42668	-0.0556928	0.409342	0.728756	42.07	36.95	25.67	21.63	50.61	33.67	67.87	40.66	57.48	26.16	34.31	31.59
chr5	6729423	6730200	778	8.30021	8.38065	8.21502	0.0579652	0.409357	0.728764	465.78	324.83	270.71	311.91	311.48	315.05	193.92	242.23	314.69	278.45	429.29	324.3
chr1	9767911	9768409	499	4.43516	4.58423	4.26889	0.0539227	0.409358	0.728764	23.04	23.2	28.78	30.77	22.1	16.03	12.93	39.79	24.43	9.34	10.22	18.95
chr20	38057215	38058171	957	7.64869	7.69434	7.60155	0.0574365	0.409378	0.728781	226.38	189.06	185.14	223.74	186.74	231.68	252.1	181.67	162.38	196.22	197.12	175.84
chr11	102521006	102521529	524	4.69345	4.85395	4.51284	0.05313	0.409395	0.728781	50.08	24.92	19.45	33.27	31.36	14.43	19.39	19.9	8.62	37.38	11.68	40.01
chr1	99786245	99787506	1262	8.56141	8.49562	8.62432	-0.0579108	0.409395	0.728781	385.65	407.33	321.27	329.37	368.5	353.53	442.78	259.53	485.69	398.98	441.7	339.04
chr12	39848321	39848636	316	4.11628	4.26922	3.94518	0.0534601	0.409406	0.728781	13.02	10.31	20.23	26.62	14.26	31.26	12.93	24.22	10.06	14.02	8.03	23.16
chr2	118222058	118222318	261	5.7532	5.66821	5.83346	-0.057033	0.40941	0.728781	67.11	47.26	42.01	48.24	36.35	64.13	45.25	79.59	66.1	42.98	57.68	50.54
chr19	27983942	27984562	621	4.10108	3.72793	4.39729	-0.0416374	0.40941	0.728781	15.03	9.45	14.78	11.64	21.38	7.21	16.16	1.73	87.65	8.41	5.11	7.37
chr3	171809346	171810807	1462	9.08727	8.91266	9.24301	-0.0527571	0.409415	0.728781	463.78	366.08	332.16	427.52	468.28	833.71	274.72	567.51	1475.75	418.6	459.95	439.06
chr6	5207259	5208390	1132	5.46241	5.59415	5.31743	0.0535038	0.409415	0.728781	50.08	46.4	28	96.48	39.2	29.66	64.64	29.41	12.93	39.24	27.74	65.28
chr6	11422058	11422289	232	3.34991	3.10853	3.55663	-0.0492303	0.409416	0.728781	16.03	13.75	3.89	0	9.27	8.82	12.93	7.79	20.12	5.61	16.79	7.37
chr4	139889232	139889680	449	4.94105	5.06962	4.79989	0.055854	0.409424	0.728781	43.07	40.39	24.89	40.76	29.94	22.45	22.62	38.93	18.68	19.62	33.58	33.69
chr1	179993250	179993791	542	5.11057	5.22993	4.98043	0.0545095	0.409427	0.728781	29.05	25.78	38.89	60.72	30.65	40.08	48.48	32.01	14.37	23.36	53.3	17.9
chr1	178934065	178934857	793	5.74543	5.85743	5.624	0.055688	0.409438	0.728791	62.1	42.97	40.45	89.83	68.42	44.09	38.78	41.53	84.78	56.06	45.26	29.48
chr15	49258289	49259036	748	6.20022	6.02673	6.35507	-0.0521669	0.409445	0.728794	115.19	50.7	35.78	82.34	21.38	85.78	32.32	146.2	47.42	32.7	140.9	91.6
chr17	57950718	57951151	434	6.48699	6.58626	6.38039	0.0563783	0.409459	0.728794	95.16	80.78	93.35	118.11	90.52	98.6	100.19	151.39	44.55	76.62	64.98	62.12
chr1	111061609	111062993	1385	6.65746	6.39704	6.87798	-0.0479217	0.409462	0.728794	92.16	53.28	150.91	45.75	96.22	67.34	113.12	105.54	357.8	32.7	55.49	41.06
chr1	247857024	247858181	1158	6.70211	6.61048	6.78827	-0.0577059	0.409465	0.728794	68.11	108.28	102.68	99.81	124.02	83.37	113.12	76.13	145.13	119.6	91.26	117.93
chr2	72825236	72826221	986	9.2849	9.32397	9.24474	0.0533579	0.409467	0.728794	652.1	631.62	711	655.42	552.39	642.92	620.54	495.71	662.43	615.76	662.18	583.31
chr20	33756128	33756724	597	5.04514	4.89703	5.17945	-0.0538544	0.409478	0.728804	34.06	38.67	24.11	14.14	28.51	39.28	25.86	12.11	60.35	27.1	56.22	35.8
chr3	59580346	59581319	974	5.4992	5.67832	5.29463	0.0519847	0.409515	0.728859	37.06	66.17	95.68	32.44	47.04	28.86	19.39	25.95	8.62	93.44	36.5	51.59
chr16	2846550	2847320	771	4.75783	4.6149	4.88786	-0.0533823	0.409519	0.728859	13.02	21.48	14.78	34.93	17.11	45.69	12.93	22.49	41.67	23.36	54.03	23.16
chr16	48365548	48366866	1319	9.92192	9.88703	9.95598	-0.0485067	0.409553	0.728893	956.61	878.26	934.25	985.62	898.79	1027.71	1085.95	1077.92	925.4	887.66	960.05	1022.38
chr21	25417361	25417543	183	5.76123	5.67015	5.84691	-0.0567537	0.409553	0.728893	82.14	49.84	45.9	39.09	42.05	46.5	51.71	62.29	47.42	41.11	62.79	80.02
chr11	122838150	122838866	717	5.6823	5.99749	5.27842	0.0397972	0.409556	0.728893	30.05	25.78	17.11	99.81	40.63	169.95	16.16	12.11	8.62	11.21	167.92	16.85
chr7	83468094	83468909	816	6.99819	6.82946	7.14924	-0.053689	0.409563	0.728893	107.18	51.56	105.79	53.23	136.14	228.47	287.65	121.12	137.95	122.4	120.46	62.12
chr11	48043067	48044904	1838	7.17093	7.31545	7.01031	0.0535381	0.40957	0.728893	121.2	101.4	112.02	163.02	158.23	299.82	74.34	99.49	285.95	159.78	42.34	111.61
chr3	180601605	180602864	1260	10.4196	10.4587	10.3793	0.0530786	0.409575	0.728893	1293.18	1324.26	1604.02	1429.78	1544.55	1248.16	1283.1	1215.48	1422.58	1290.38	1194.41	1585.68
chr14	75879081	75879445	365	5.66763	5.78533	5.53947	0.055392	0.409588	0.728893	49.08	33.51	87.9	80.68	42.05	37.68	48.48	62.29	25.87	57	40.15	45.28
chr16	21368789	21369165	377	4.2599	4.118	4.38909	-0.0542089	0.409589	0.728893	28.05	9.45	9.33	24.12	9.98	23.25	19.39	20.76	28.74	17.75	21.17	17.9
chr3	191214348	191214964	617	5.08987	5.2399	4.9224	0.0534296	0.409589	0.728893	32.05	27.5	59.12	19.96	26.37	61.73	22.62	30.28	31.61	57	10.95	29.48
chr15	76575069	76576027	959	8.251	8.32269	8.17556	0.0579116	0.409593	0.728893	249.42	366.94	361.72	258.67	362.79	321.46	323.2	310.57	261.53	307.41	163.54	368.52
chr1	200780242	200781124	883	6.53598	6.4227	6.641	-0.0555453	0.409605	0.728906	114.19	79.92	61.45	49.91	102.64	106.62	67.87	89.11	112.08	85.03	184.71	60.02
chr1	236753634	236753848	215	3.50499	3.36987	3.62854	-0.0531271	0.409619	0.728913	18.03	11.17	9.33	4.16	12.12	7.21	9.7	17.3	8.62	17.75	12.41	8.42
chr3	71305199	71306237	1039	5.91543	6.0386	5.78075	0.0551743	0.409622	0.728913	59.1	98.83	64.57	44.08	86.96	40.88	42.02	51.91	44.55	63.54	29.93	97.92
chr12	118045497	118046686	1190	7.05012	6.96723	7.1285	-0.0576877	0.409626	0.728913	109.18	141.79	131.46	117.28	121.17	129.87	113.12	137.55	225.6	96.24	153.32	113.71
chr3	194592838	194593249	412	4.98518	4.83093	5.12451	-0.0555234	0.409636	0.728915	17.03	33.51	33.45	22.46	30.65	33.67	48.48	32.01	51.73	29.9	31.39	15.79
chr4	6263971	6264473	503	5.48758	5.5762	5.39315	0.0561157	0.409638	0.728915	56.09	41.25	33.45	37.43	56.31	61.73	61.41	61.42	31.61	27.1	37.96	32.64
chr10	29392490	29392902	413	4.51043	4.66838	4.33304	0.0545395	0.409647	0.728922	21.04	27.5	13.22	25.78	24.95	40.08	6.46	20.76	28.74	27.1	26.28	11.58
chr8	30655762	30656282	521	9.0183	8.97544	9.05993	-0.0549436	0.409669	0.72894	503.85	449.44	630.87	445.82	506.77	483.39	471.87	584.81	574.78	493.35	537.34	540.14
chr16	1102857	1103665	809	7.32932	7.38149	7.27519	0.0580486	0.409672	0.72894	167.28	188.2	156.36	158.03	177.48	153.11	213.31	148.8	130.76	186.88	121.19	128.45
chr8	69979937	69980960	1024	6.63582	6.75337	6.50782	0.0558028	0.409674	0.72894	100.17	91.95	99.57	182.99	87.67	84.97	67.87	124.58	43.11	140.16	83.96	86.34
chrX	8981852	8982068	217	3.76957	3.91005	3.61392	0.0540425	0.409686	0.72894	16.03	19.77	7.78	15.8	16.39	14.43	9.7	6.06	18.68	14.95	14.6	9.48
chr16	88983133	88984399	1267	8.85365	8.9372	8.76496	0.0574364	0.409706	0.72894	448.76	301.63	796.57	596.36	397.01	400.82	468.64	569.24	319	441.96	370.15	441.17
chr1	100833142	100833321	180	3.26537	3.47917	3.01427	0.0492076	0.409712	0.72894	7.01	10.31	18.67	12.48	6.41	12.02	6.46	3.46	0	10.28	5.11	23.16
chrX	9279151	9279526	376	4.54157	4.3902	4.67855	-0.0536204	0.409715	0.72894	33.06	23.2	17.11	9.15	19.24	24.05	32.32	23.36	7.18	28.03	43.8	18.95
chr9	120393878	120394573	696	4.94754	4.8578	5.03202	-0.0553961	0.409716	0.72894	24.04	34.37	21.78	29.11	21.38	43.29	16.16	35.47	18.68	44.85	47.45	33.69
chr18	51813816	51814285	470	4.84805	4.63103	5.03666	-0.0505527	0.409726	0.72894	23.04	16.33	42.01	35.77	10.69	20.84	42.02	60.56	12.93	59.8	5.84	15.79
chr8	133453250	133453836	587	6.62092	6.68833	6.5502	0.0579404	0.409729	0.72894	116.2	97.11	82.46	89	141.84	92.19	100.19	94.3	114.96	76.62	91.99	84.23
chr6	25975931	25976371	441	5.04059	5.14858	4.92386	0.056296	0.409736	0.72894	28.05	51.56	35.01	38.26	33.5	26.45	25.86	20.76	28.74	28.97	33.58	44.22
chr3	1380580	1382026	1447	8.39988	8.59414	8.17533	0.0499364	0.40974	0.72894	293.49	321.4	686.88	556.44	273.7	186.78	239.17	329.61	63.23	440.09	121.19	541.2
chr5	96838677	96839240	564	4.92487	4.83165	5.01243	-0.0567419	0.409742	0.72894	24.04	35.23	32.67	24.12	29.94	24.85	32.32	27.68	21.55	33.64	41.61	36.85
chr5	138185773	138186484	712	5.72645	5.6343	5.81306	-0.0570626	0.409743	0.72894	41.07	51.56	47.45	61.55	49.89	46.5	48.48	49.31	53.17	85.96	37.23	63.17
chr17	12789138	12790531	1394	8.09062	7.9985	8.1772	-0.0573565	0.409756	0.72894	170.29	232.02	376.5	322.72	263.72	169.15	310.27	327.01	255.78	330.77	194.93	317.98
chr8	60925845	60926102	258	6.35113	6.22973	6.4631	-0.0560059	0.409756	0.72894	73.12	94.53	53.67	37.43	96.94	94.59	100.19	63.15	132.2	71.01	98.56	64.23
chr9	133437881	133438441	561	5.77972	5.64074	5.90648	-0.0550941	0.409758	0.72894	66.11	55.86	49.01	12.48	67	48.9	77.57	57.96	53.17	72.88	46.72	51.59
chr1	18575512	18575915	404	4.4547	4.63073	4.25417	0.0515449	0.409762	0.72894	26.04	48.12	10.11	30.77	26.37	7.21	16.16	14.71	15.81	31.77	6.57	29.48
chr21	15437667	15438434	768	7.02312	7.13421	6.90276	0.055902	0.409765	0.72894	150.25	107.42	236.48	104.8	171.78	72.15	106.66	112.46	71.85	143.9	159.89	123.19
chr4	25128646	25129488	843	5.27552	5.1497	5.39123	-0.0547134	0.409765	0.72894	30.05	28.36	49.01	44.91	14.97	45.69	38.78	56.23	17.24	50.46	53.3	35.8
chr2	47322912	47323924	1013	8.2618	8.31035	8.21156	0.0566969	0.409773	0.728944	299.5	305.93	311.16	390.92	328.58	268.55	307.04	288.08	326.19	320.49	295.68	241.12
chr4	182832358	182833074	717	4.77822	4.39906	5.07819	-0.0413698	0.409784	0.728954	8.01	44.69	0	18.3	42.77	12.83	64.64	8.65	54.6	29.9	17.52	27.38
chr6	69789633	69789984	352	5.2972	5.38946	5.19862	0.0572094	0.40979	0.728954	45.08	48.12	45.12	50.74	32.79	29.66	35.55	38.06	38.8	30.83	42.34	34.75
chr14	69672605	69674217	1613	8.92764	8.85873	8.9934	-0.0580444	0.409797	0.728954	425.72	485.53	357.05	454.14	462.58	600.43	452.48	383.24	718.48	411.13	557.78	534.88
chr18	76914059	76914768	710	5.97383	6.09433	5.84234	0.0549582	0.40981	0.728954	61.1	62.73	92.57	68.2	55.6	69.74	67.87	77.86	14.37	42.98	47.45	93.71
chr3	133874268	133874651	384	4.49393	4.58763	4.39372	0.0558302	0.409811	0.728954	31.05	21.48	27.23	19.96	22.1	22.45	29.09	25.09	14.37	27.1	16.79	13.69
chr2	231000259	231000866	608	4.45956	4.62304	4.27517	0.0536443	0.409812	0.728954	17.03	23.2	19.45	16.64	49.89	21.64	9.7	34.6	18.68	21.49	21.17	10.53
chr2	168465602	168465869	268	5.60971	5.46667	5.73984	-0.0558799	0.409822	0.728963	47.08	40.39	35.78	34.1	72.7	35.27	87.26	32.01	47.42	39.24	62.06	52.65
chr8	11010789	11010992	204	4.09794	4.26738	3.90592	0.0514078	0.409841	0.728983	17.03	37.81	12.45	21.63	11.4	15.23	19.39	10.38	2.87	31.77	6.57	18.95
chr6	39933976	39934684	709	5.70647	5.84126	5.55779	0.0550812	0.409849	0.728983	51.09	70.47	59.9	48.24	67	47.3	32.32	100.35	20.12	43.92	43.8	42.12
chr6	37007100	37008228	1129	8.75477	8.69114	8.81572	-0.0575303	0.409856	0.728983	431.73	439.13	308.83	420.03	481.83	398.42	588.22	453.32	413.84	366.28	491.34	390.63
chr13	40109309	40109726	418	4.38715	4.54808	4.20599	0.0524106	0.409862	0.728983	31.05	27.5	18.67	29.11	29.22	4.81	12.93	19.03	33.05	23.36	6.57	15.79
chr1	110643833	110644419	587	6.45974	6.53652	6.37864	0.0567244	0.409864	0.728983	67.11	87.65	129.13	114.78	74.13	84.17	138.98	79.59	57.48	62.6	96.37	64.23
chr14	102078338	102079965	1628	7.0085	6.91314	7.09795	-0.056941	0.409866	0.728983	63.11	114.29	150.91	140.57	146.83	107.42	132.51	163.51	99.15	153.24	176.68	96.87
chr19	40576213	40577465	1253	9.85712	9.89841	9.81461	0.0543942	0.409898	0.72902	971.64	847.32	1133.4	1040.52	846.76	886.62	1005.15	983.63	735.72	861.5	886.31	930.77
chr19	1175009	1175580	572	6.68753	6.80842	6.55558	0.0557896	0.409899	0.72902	121.2	76.48	199.14	122.27	74.84	78.56	42.02	114.19	89.09	117.73	106.59	94.76
chr15	52010973	52011231	259	6.63464	6.75338	6.50525	0.0555086	0.409903	0.72902	118.2	70.47	178.92	128.92	89.09	61.73	74.34	81.32	84.78	100.91	148.94	54.75
chr3	183202251	183202620	370	4.41382	4.50188	4.32003	0.0553464	0.409929	0.729056	18.03	19.77	27.23	24.95	23.52	22.45	32.32	19.9	14.37	12.15	28.47	12.63
chr1	147242263	147243662	1400	11.051	11.094	11.0067	0.0543523	0.409934	0.729056	2058.46	2034.94	2665.08	2213.29	2018.54	2125.17	1758.21	1888.53	2393.96	2036.96	1876.3	2391.16
chr2	45857870	45858502	633	6.27432	6.11307	6.41934	-0.0530635	0.409943	0.729057	62.1	61.87	109.68	19.96	72.7	88.98	38.78	51.91	143.7	59.8	163.54	55.8
chr6	128097870	128098628	759	5.75963	5.89429	5.61109	0.0551328	0.409946	0.729057	33.06	52.42	78.57	53.23	69.85	69.74	25.86	27.68	34.49	61.67	82.5	61.07
chr9	91433248	91433593	346	4.31932	4.16329	4.46011	-0.0534203	0.409951	0.729057	22.04	15.47	12.45	14.97	18.53	24.05	12.93	15.57	48.86	26.16	21.17	7.37
chr13	44971672	44972099	428	4.89318	5.05778	4.70734	0.0518749	0.409961	0.729065	40.07	28.36	17.11	39.92	27.08	47.3	35.55	38.93	0	21.49	19.71	41.06
chr6	144459664	144460972	1309	7.70343	7.59475	7.80449	-0.056279	0.40997	0.729069	234.39	185.62	143.13	133.91	223.09	239.69	206.85	147.93	350.62	150.44	330.72	154.78
chr11	18844847	18845074	228	4.22769	4.10795	4.33825	-0.0554777	0.409974	0.729069	14.02	22.34	16.34	21.63	17.11	12.02	19.39	19.9	20.12	28.97	18.25	14.74
chr15	35307083	35307303	221	3.61564	3.49723	3.72506	-0.0524941	0.409985	0.729079	17.03	11.17	19.45	4.16	7.13	8.82	0	13.84	15.81	19.62	15.33	14.74
chr6	2853723	2854702	980	9.2278	9.2964	9.15578	0.058019	0.410003	0.729101	531.9	573.19	758.45	780.18	486.82	642.12	465.41	831.37	507.24	513.91	624.22	480.13
chr2	8312829	8313880	1052	9.56361	9.50632	9.61871	-0.0572813	0.410014	0.729111	750.26	596.39	835.46	741.92	766.93	672.58	811.23	682.57	1017.36	609.22	913.33	683.34
chr16	53840333	53841193	861	6.22374	6.0802	6.35429	-0.0540657	0.410031	0.729115	85.14	72.19	81.68	54.06	97.65	15.23	71.1	97.76	67.54	63.54	137.25	53.7
chr11	2186615	2187279	665	5.49729	5.38581	5.60078	-0.0571943	0.410032	0.729115	40.07	34.37	45.9	57.39	37.06	36.07	58.18	49.31	63.23	39.24	40.15	41.06
chr18	12883277	12884696	1420	11.2371	11.3078	11.1628	0.0579796	0.410032	0.729115	2110.55	2125.17	3950.16	2466.97	1923.03	2634.21	1913.34	2091.83	2184.17	2021.07	2192.42	3353.52
chr12	118034907	118036225	1319	8.95544	9.0114	8.89723	0.0574777	0.410038	0.729116	423.71	494.13	682.99	459.13	540.98	495.42	433.09	413.52	505.81	497.09	413.22	598.05
chr4	185219319	185220598	1280	7.97715	7.9024	8.04821	-0.0580033	0.410046	0.729121	231.39	263.82	239.59	308.58	172.49	219.65	303.81	299.33	280.21	189.68	299.33	215.85
chr15	40181996	40183510	1515	7.99162	8.07462	7.90354	0.0577069	0.410076	0.72915	353.6	263.82	260.6	300.26	212.4	226.87	206.85	328.74	166.69	185.01	312.47	236.9
chr11	36478797	36479207	411	4.62543	4.47773	4.75942	-0.0561049	0.410078	0.72915	21.04	22.34	23.34	19.13	27.8	20.04	35.55	23.36	35.92	15.88	23.36	28.43
chr1	221722001	221722524	524	6.14618	6.06975	6.21876	-0.0579857	0.410079	0.72915	73.12	68.75	61.45	80.68	61.3	57.72	77.57	75.26	84.78	56.06	77.39	75.81
chr17	80746040	80746805	766	5.43496	5.59653	5.25298	0.0533904	0.410095	0.72917	39.07	58.44	42.01	56.56	47.75	46.5	19.39	23.36	7.18	49.52	50.38	78.97
chr12	905247	906458	1212	6.71533	6.53462	6.8759	-0.0523001	0.410107	0.72917	59.1	109.14	84.79	59.05	67	177.16	67.87	55.37	297.45	47.65	167.92	68.44
chr14	68757576	68758209	634	5.408	5.52401	5.28184	0.0550059	0.410112	0.72917	51.09	55.86	38.89	24.95	42.77	62.53	45.25	38.93	21.55	56.06	18.98	52.65
chr6	138795828	138796404	577	5.17375	5.29495	5.04143	0.0541655	0.410112	0.72917	54.09	37.81	35.01	58.22	32.79	17.64	42.02	23.36	34.49	49.52	12.41	35.8
chr7	115435176	115435960	785	6.45107	6.3034	6.58503	-0.0544023	0.41012	0.729173	97.16	97.11	41.23	123.1	65.57	49.7	132.51	48.45	114.96	61.67	158.43	60.02
chr5	150789589	150790934	1346	8.10306	8.03264	8.1702	-0.0579898	0.410126	0.729173	265.45	263.82	232.59	317.73	230.22	261.34	358.75	339.12	195.43	283.12	323.42	228.48
chr11	83126861	83127732	872	6.62979	6.72274	6.53044	0.05745	0.41013	0.729173	126.21	63.59	107.35	116.45	99.07	121.05	67.87	70.07	93.4	108.39	121.19	93.71
chr12	131603948	131604758	811	7.08008	6.95135	7.19825	-0.0553892	0.410143	0.729187	102.17	65.31	98.02	113.95	116.18	246.91	180.99	146.2	193.99	116.8	162.08	81.07
chr6	39689011	39689521	511	5.04409	5.22093	4.84251	0.0518828	0.410171	0.72921	37.06	42.11	38.89	63.21	25.66	16.83	25.86	54.5	1.44	24.29	29.2	36.85
chr18	63159677	63160541	865	9.92303	10.0011	9.8405	0.0577543	0.410174	0.72921	905.52	836.15	1601.69	1232.65	766.93	805.66	711.04	1136.75	627.95	972.69	984.87	1067.65
chr10	74163407	74164057	651	6.5118	6.43082	6.58848	-0.0571857	0.410179	0.72921	111.19	95.39	80.9	83.18	49.18	97.8	74.34	102.08	104.9	80.36	133.6	82.13
chr6	3499438	3499954	517	4.92385	5.08047	4.74813	0.053214	0.410185	0.72921	39.07	38.67	37.34	27.45	42.05	18.44	25.86	24.22	4.31	58.87	24.82	23.16
chr19	17979336	17980186	851	5.23107	5.14703	5.31048	-0.0562464	0.41019	0.72921	36.06	48.98	24.89	25.78	39.2	37.68	19.39	41.53	54.6	37.38	52.57	32.64
chr11	6894985	6895652	668	6.73228	6.87893	6.56901	0.0532845	0.410191	0.72921	127.21	125.47	149.36	93.99	146.83	63.33	109.89	56.23	12.93	117.73	113.89	158.99
chr22	43381734	43382018	285	5.92411	5.75232	6.0776	-0.0530976	0.410197	0.72921	54.09	85.94	39.67	10.81	65.57	67.34	77.57	25.95	81.91	51.39	62.06	106.34
chr2	118222711	118222941	231	4.95813	4.80356	5.09773	-0.0533157	0.410199	0.72921	58.1	36.95	14.78	12.48	16.39	28.86	32.32	52.77	31.61	21.49	24.09	43.17
chr6	81534961	81535408	448	4.64903	4.48372	4.79733	-0.0538956	0.410219	0.72923	11.02	11.17	28	33.27	23.52	27.26	32.32	38.93	33.05	32.7	18.25	11.58
chr6	72619925	72620689	765	9.56623	9.61628	9.51438	0.0571141	0.410223	0.72923	710.2	715.84	999.6	822.6	730.58	730.3	930.82	825.31	540.29	699.85	686.27	705.45
chr9	83932870	83933208	339	4.65809	4.84655	4.44126	0.0524453	0.410232	0.72923	20.03	36.95	47.45	28.28	20.67	19.24	3.23	21.63	7.18	35.51	17.52	45.28
chr8	124642003	124642426	424	7.73389	7.67674	7.78885	-0.05799	0.410232	0.72923	246.41	225.15	192.92	177.99	176.76	208.43	142.21	250.88	212.67	199.96	290.57	230.59
chr19	38945586	38945869	284	4.24126	4.43694	4.01482	0.0523236	0.410242	0.729236	11.02	19.77	33.45	31.61	15.68	18.44	0	25.09	12.93	24.29	7.3	27.38
chr5	1497266	1499483	2218	11.3826	11.4566	11.3046	0.0578485	0.410256	0.729253	1983.34	1834.71	4318.11	3836.86	2527.45	2362.45	2424	2547.74	2189.92	2564.88	2787.43	2662.81
chr11	72697086	72697657	572	5.46349	5.57035	5.34808	0.0568286	0.41027	0.729262	49.08	48.98	55.23	45.75	42.77	43.29	29.09	40.66	30.18	54.19	29.2	61.07
chr3	49357277	49359093	1817	10.6252	10.669	10.58	0.0547569	0.410272	0.729262	1618.72	1372.38	2108.1	1673.48	1349.25	1646.58	1467.33	1455.98	1628.07	1444.56	1640.48	1547.78
chr14	76867521	76867941	421	5.24625	5.11216	5.36893	-0.0553284	0.410281	0.729265	40.07	36.09	21	31.61	49.89	28.86	38.78	43.26	70.41	28.97	23.36	43.17
chr2	39246429	39246718	290	4.68637	4.52611	4.8306	-0.0544752	0.410285	0.729265	25.04	28.36	19.45	19.96	27.8	17.64	42.02	17.3	31.61	21.49	46.72	11.58
chr9	126834716	126835018	303	5.63535	5.47584	5.77896	-0.053152	0.410291	0.729266	46.08	38.67	17.89	57.39	54.88	52.11	48.48	36.33	61.79	28.03	128.49	26.32
chr1	247448114	247448325	212	3.82886	3.98544	3.65319	0.0515542	0.410307	0.729283	19.03	22.34	11.67	15.8	8.55	17.64	19.39	13.84	1.44	22.43	3.65	14.74
chr2	16725605	16726093	489	4.74446	4.9028	4.56658	0.0523702	0.410311	0.729283	6.01	24.92	24.89	52.4	32.79	38.48	29.09	21.63	10.06	35.51	34.31	11.58
chr3	141076714	141077061	348	4.4508	4.26944	4.61189	-0.0540276	0.410317	0.729283	21.04	25.78	7.78	17.47	22.81	20.84	38.78	35.47	24.43	20.56	11.68	15.79
chr4	82889951	82890255	305	6.96121	6.8895	7.02953	-0.057798	0.410326	0.72929	140.24	121.17	106.57	123.1	91.23	129.07	90.5	141.01	195.43	107.45	126.3	123.19
chr2	112680700	112680870	171	3.47097	3.66249	3.25007	0.0524784	0.410331	0.72929	11.02	5.16	18.67	14.14	8.55	18.44	3.23	12.98	8.62	15.88	5.84	10.53
chr7	87192919	87194558	1640	6.84253	6.90671	6.77535	0.0574692	0.410367	0.729337	119.2	122.89	113.57	118.11	128.3	117.84	100.19	121.98	89.09	105.59	118.27	122.14
chr6	36954207	36954905	699	4.94069	4.77319	5.09074	-0.0547716	0.410369	0.729337	18.03	36.09	17.11	19.96	32.79	40.08	51.71	32.87	43.11	37.38	20.44	18.95
chr3	98538595	98538808	214	6.70828	6.82915	6.57635	0.0553955	0.410387	0.729351	137.23	102.26	115.91	143.06	56.31	127.46	80.8	92.57	33.05	122.4	132.14	111.61
chr20	63803360	63804533	1174	6.71787	6.60565	6.82199	-0.0566422	0.410393	0.729351	108.18	86.79	104.24	84.84	129.72	70.54	168.06	148.8	83.34	108.39	110.24	60.02
chr3	125075626	125076038	413	5.08737	4.92569	5.23275	-0.0551167	0.410393	0.729351	42.07	27.5	23.34	39.92	20.67	28.86	61.41	34.6	48.86	39.24	20.44	21.06
chr3	105811355	105812386	1032	5.98745	6.07344	5.89601	0.0571689	0.410403	0.729351	59.1	61.01	56.01	80.68	59.87	87.38	51.71	71.8	84.78	58.87	43.8	46.33
chr9	73855217	73855573	357	3.85884	4.0508	3.63735	0.0522283	0.410406	0.729351	16.03	14.61	14.78	25.78	17.82	10.42	6.46	8.65	4.31	32.7	10.95	11.58
chr11	133927439	133928290	852	6.53911	6.62184	6.45135	0.0572765	0.410409	0.729351	70.12	94.53	91.79	132.25	126.87	75.35	84.03	111.6	102.02	85.96	63.52	77.92
chr8	22588891	22589531	641	5.78983	5.6613	5.90783	-0.056132	0.410429	0.729369	49.08	63.59	42.01	54.9	49.18	44.89	80.8	64.88	63.23	48.59	24.82	77.92
chr21	17794528	17795873	1346	7.41279	7.32883	7.49213	-0.0573541	0.410447	0.729369	215.36	153.82	125.24	165.52	115.47	189.19	155.14	243.1	196.86	115.86	210.26	158.99
chr4	24768327	24769275	949	6.32155	6.42263	6.21284	0.0556838	0.410447	0.729369	53.09	73.9	77.01	113.12	67.71	129.87	106.66	100.35	33.05	65.41	70.09	69.49
chr7	130947797	130948506	710	7.28042	7.34483	7.21301	0.0575277	0.410449	0.729369	153.26	165.85	160.25	189.64	166.07	140.29	132.51	165.24	130.76	149.5	177.41	134.77
chr11	78209130	78209701	572	4.85864	4.63576	5.05165	-0.0527123	0.410457	0.729369	32.05	31.8	22.56	15.8	28.51	18.44	80.8	30.28	17.24	37.38	8.03	25.27
chr2	206535644	206535894	251	4.29712	4.09096	4.47746	-0.0530853	0.410459	0.729369	22.04	21.48	6.22	10.81	19.24	22.45	45.25	21.63	5.75	17.75	21.17	22.11
chr4	10456576	10457860	1285	9.9657	10.0127	9.91713	0.0563415	0.410464	0.729369	887.49	904.9	1141.95	1148.65	960.09	1155.17	1085.95	749.18	980	1098.84	816.23	1070.81
chr5	161481880	161482534	655	5.47982	5.32635	5.61853	-0.0535928	0.410468	0.729369	26.04	30.08	77.01	51.57	32.79	23.25	51.71	86.51	27.3	41.11	64.98	23.16
chr2	190433345	190434242	898	6.42389	6.31035	6.52914	-0.0560412	0.410481	0.729369	96.16	78.2	58.34	76.52	62.72	104.21	93.73	117.65	136.51	41.11	95.64	69.49
chr8	60992833	60993784	952	6.67358	6.77259	6.56727	0.0563277	0.410489	0.729369	113.19	81.64	157.91	123.93	104.78	74.55	106.66	69.21	67.54	140.16	121.19	64.23
chr17	29302084	29302672	589	5.35195	5.21184	5.47965	-0.0543874	0.410491	0.729369	56.09	49.84	30.34	30.77	19.24	36.07	35.55	38.93	84.78	55.13	27.01	26.32
chr6	143006550	143007107	558	4.46283	4.33371	4.58133	-0.0533939	0.410505	0.729369	17.03	13.75	33.45	27.45	15.68	13.63	9.7	15.57	25.87	31.77	45.99	14.74
chr12	102034007	102034200	194	3.4793	3.29114	3.64573	-0.0529392	0.410509	0.729369	11.02	9.45	5.45	8.32	15.68	8.82	16.16	7.79	14.37	6.54	19.71	10.53
chr12	54191470	54192046	577	7.18565	7.24642	7.12221	0.0579204	0.410529	0.729369	126.21	152.96	152.47	152.21	127.58	199.61	145.44	128.04	130.76	144.83	120.46	166.36
chr1	213245428	213245870	443	4.36091	4.49939	4.20772	0.0540542	0.410531	0.729369	24.04	25.78	11.67	34.93	12.83	26.45	22.62	19.03	10.06	20.56	27.01	11.58
chr8	129023831	129024233	403	4.6032	4.49767	4.70154	-0.0551821	0.410533	0.729369	32.05	30.08	15.56	28.28	19.96	9.62	19.39	25.95	27.3	26.16	29.93	27.38
chr2	155310701	155310926	226	3.7652	3.62896	3.88968	-0.0537863	0.410533	0.729369	8.01	12.89	10.11	17.47	18.53	7.21	6.46	14.71	25.87	12.15	16.06	13.69
chr10	54131933	54132250	318	4.07109	3.88107	4.23897	-0.0514519	0.410537	0.729369	13.02	6.02	14.78	26.62	7.13	20.84	16.16	9.52	28.74	21.49	32.12	5.26
chr18	47755940	47756871	932	5.91737	5.81385	6.01396	-0.0573212	0.410539	0.729369	61.1	73.9	44.34	38.26	67	52.91	80.8	63.15	73.28	62.6	58.41	49.49
chr11	2681398	2682266	869	5.50591	5.39452	5.6093	-0.055971	0.410543	0.729369	47.08	42.11	36.56	45.75	52.03	28.86	38.78	64.02	77.6	49.52	31.39	31.59
chr4	102726101	102726379	279	3.97463	3.84711	4.09179	-0.0541067	0.410545	0.729369	16.03	22.34	17.89	14.14	7.13	8.82	12.93	19.9	18.68	24.29	13.87	12.63
chr6	26054558	26057220	2663	11.6189	11.6741	11.5616	0.0572756	0.410549	0.729369	3275.51	3132.33	3924.49	2797.18	3005	3471.93	2146.05	2505.35	3677.16	3172.23	3015.95	3618.85
chr17	17062507	17063871	1365	5.92319	5.79886	6.03764	-0.0561464	0.41055	0.729369	41.07	55.86	79.35	54.06	42.77	60.93	74.34	62.29	112.08	48.59	45.26	51.59
chr12	121789242	121790242	1001	10.4517	10.4943	10.4077	0.0546899	0.410553	0.729369	1242.09	1378.4	1358.21	1392.35	1572.35	1711.52	1483.49	1244.03	1248.71	1271.7	1674.8	1227.69
chr12	6376102	6377908	1807	6.59911	6.44966	6.73452	-0.0539699	0.410555	0.729369	93.16	115.15	49.01	58.22	92.66	116.24	71.1	74.4	265.84	80.36	86.15	61.07
chr9	132114186	132114389	204	3.5847	3.76934	3.37292	0.0523689	0.410578	0.729401	16.03	13.75	5.45	9.98	14.97	21.64	6.46	7.79	4.31	15.88	8.76	18.95
chr21	42258437	42259123	687	6.83355	6.89855	6.7655	0.0579067	0.410597	0.729402	152.26	116.01	104.24	98.98	148.97	95.4	129.28	108.14	99.15	116.8	110.97	88.44
chr19	4108546	4109849	1304	9.67611	9.73575	9.6139	0.0578516	0.410599	0.729402	885.49	666.86	1106.17	883.32	821.1	752.75	972.83	608.17	752.96	596.14	999.48	771.78
chr22	37330382	37331486	1105	6.88615	6.98632	6.77851	0.0566149	0.4106	0.729402	141.24	132.34	94.9	163.85	129.01	99.4	90.5	134.96	76.16	168.19	65.71	123.19
chr2	105914523	105915713	1191	7.17959	7.0816	7.27135	-0.0569076	0.410601	0.729402	120.2	112.57	161.02	133.91	138.28	146.7	187.46	184.27	61.79	131.75	177.41	184.26
chr3	119569834	119571016	1183	7.21333	7.13408	7.28845	-0.057695	0.410618	0.729423	188.32	144.37	126.8	128.09	126.16	129.07	164.83	157.45	160.94	145.76	213.18	95.81
chr11	82976655	82977216	562	5.81043	5.70316	5.91027	-0.0551295	0.41067	0.72949	50.08	39.53	67.68	74.86	29.94	50.5	29.09	104.68	50.29	43.92	78.12	54.75
chr7	128948391	128948863	473	5.83907	5.77088	5.90419	-0.0577748	0.410673	0.72949	41.07	54.14	62.23	57.39	59.87	52.91	42.02	65.75	73.28	66.34	54.03	57.91
chr3	111711990	111712796	807	5.41622	5.25215	5.56352	-0.0521998	0.410676	0.72949	93.16	46.4	21.78	24.12	19.96	23.25	12.93	46.72	83.34	30.83	65.71	44.22
chr15	52208012	52208675	664	6.55357	6.4578	6.64339	-0.0574165	0.410678	0.72949	131.22	70.47	66.9	82.34	82.68	93.79	126.05	70.07	99.15	110.26	86.88	107.4
chr5	160685736	160686183	448	4.92942	5.0069	4.84753	0.0559204	0.410684	0.72949	17.03	32.66	28.78	34.1	37.06	43.29	38.78	19.9	28.74	26.16	23.36	35.8
chr1	23760010	23760331	322	4.06214	3.87184	4.23025	-0.0510037	0.410688	0.72949	8.01	25.78	11.67	9.15	16.39	16.83	3.23	25.95	50.29	8.41	13.14	11.58
chr16	10552721	10553758	1038	7.9343	7.99934	7.86618	0.0579243	0.410698	0.72949	287.48	209.68	189.03	295.27	296.51	257.33	245.63	259.53	176.75	265.36	197.85	254.8
chr6	52839289	52840050	762	6.0025	6.07205	5.92942	0.0577022	0.410702	0.72949	68.11	78.2	57.56	78.18	66.29	55.31	64.64	52.77	76.16	69.14	57.68	45.28
chr2	61943138	61943762	625	5.94251	5.85042	6.02907	-0.0568878	0.410708	0.72949	57.1	61.01	58.34	64.88	52.74	52.11	74.34	64.02	34.49	69.14	99.29	50.54
chr2	102841132	102841575	444	5.26298	5.14605	5.37114	-0.0569558	0.41071	0.72949	47.08	28.36	30.34	40.76	37.06	28.86	54.94	34.6	40.23	38.31	32.85	47.38
chr15	56931761	56932695	935	5.98391	5.84104	6.1139	-0.0541857	0.410751	0.729553	80.13	67.03	23.34	54.06	64.86	54.51	58.18	58.83	126.45	34.57	98.56	38.96
chr14	31128685	31129320	636	5.75381	5.86183	5.63704	0.0558896	0.41076	0.729557	67.11	34.37	42.78	97.31	45.62	61.73	48.48	50.18	54.6	56.06	57.68	31.59
chr4	150909194	150909385	192	3.55772	3.4491	3.65874	-0.0532365	0.410764	0.729557	15.03	6.87	8.56	9.15	10.69	15.23	3.23	7.79	14.37	20.56	18.25	11.58
chr15	85623527	85624176	650	5.74475	5.84857	5.63286	0.0557307	0.410778	0.729569	52.09	47.26	73.9	42.42	81.97	48.1	38.78	36.33	90.53	36.44	40.88	54.75
chr6	137815663	137816831	1169	8.01173	8.07721	7.94314	0.0575903	0.410786	0.729569	287.48	254.37	247.37	298.6	254.46	278.17	193.92	254.34	248.59	211.17	338.03	230.59
chr5	76581959	76583067	1109	8.05836	7.99751	8.11675	-0.0576217	0.410789	0.729569	234.39	268.98	264.49	338.52	188.88	238.09	294.11	289.81	247.16	297.13	280.35	256.91
chr10	93715111	93716288	1178	8.03611	8.09666	7.97291	0.0579196	0.410792	0.729569	271.46	235.46	367.95	309.41	266.57	191.59	316.74	206.76	234.22	255.09	257.72	236.9
chr2	222914026	222914650	625	7.03057	6.96126	7.0967	-0.0578692	0.410802	0.729576	114.19	122.89	122.13	107.3	136.85	144.3	138.98	120.25	160.94	102.78	154.05	144.25
chr18	49970176	49970663	488	5.72125	5.8955	5.52303	0.0519027	0.410822	0.729602	57.1	28.36	64.57	94.82	37.78	74.55	32.32	96.89	5.75	65.41	29.2	46.33
chr3	177196217	177198145	1929	9.84383	9.90508	9.77987	0.0577552	0.410845	0.729634	818.38	911.77	1159.07	855.04	819.67	1188.84	711.04	687.76	984.31	890.47	803.81	1197.16
chr6	41720011	41720542	532	7.71148	7.5816	7.83062	-0.0551227	0.410854	0.729637	161.27	108.28	237.26	339.35	172.49	130.67	316.74	353.83	160.94	131.75	246.77	155.83
chr4	56757196	56758688	1493	9.6987	9.62189	9.77162	-0.0577679	0.410862	0.729637	779.31	1095.67	607.54	565.59	707.77	971.6	691.65	744.86	1004.43	666.22	890.69	1246.64
chr22	23770998	23771295	298	7.0017	7.05085	6.95081	0.05788	0.410863	0.729637	132.22	146.09	131.46	119.77	129.72	136.28	168.06	99.49	104.9	149.5	106.59	113.71
chr19	50556070	50557197	1128	8.08769	8.02858	8.14447	-0.0573261	0.410879	0.729656	250.42	238.04	234.15	305.25	275.13	263.74	277.95	262.99	370.73	273.77	289.11	223.22
chr21	33215340	33216965	1626	10.8055	10.8418	10.7683	0.0502723	0.410905	0.729692	1819.06	1911.2	1950.19	1991.21	1767.64	1572.83	1551.36	1686.1	1638.13	1993.97	1727.36	1867.86
chr3	33372597	33373669	1073	6.2616	6.18074	6.33818	-0.0572676	0.410913	0.729696	73.12	60.15	77.01	69.87	74.13	80.97	48.48	88.24	130.76	85.03	61.33	71.6
chr6	33427568	33428865	1298	8.60998	8.53573	8.68059	-0.0578658	0.410935	0.729726	330.56	343.74	288.6	424.19	421.95	417.66	378.14	385.84	589.15	484.01	346.79	277.97
chr1	183956235	183957388	1154	9.18726	9.24872	9.12307	0.0575206	0.410948	0.729726	681.15	582.64	532.86	702.83	596.58	553.94	449.25	615.09	455.51	488.68	778.99	558.04
chr9	129887575	129888097	523	8.8637	8.93864	8.78466	0.0578897	0.410948	0.729726	456.77	475.22	561.64	499.05	425.52	525.88	258.56	563.19	317.57	462.52	557.78	486.44
chr19	17538821	17540353	1533	9.23673	9.16476	9.30528	-0.0578951	0.410952	0.729726	558.94	550.84	703.22	436.67	524.59	669.38	791.84	467.16	653.81	496.16	554.13	832.85
chr4	113674382	113674805	424	4.62056	4.75497	4.47233	0.0559172	0.410969	0.729748	19.03	31.8	35.01	24.95	26.37	24.85	9.7	21.63	25.87	18.69	29.93	27.38
chr20	37289254	37290370	1117	9.51534	9.54772	9.48222	0.0484985	0.410989	0.729768	741.25	680.61	847.13	739.43	739.84	742.33	685.18	694.68	765.9	694.25	682.62	768.62
chr4	184741153	184741404	252	3.77512	3.93507	3.5952	0.0533895	0.410992	0.729768	15.03	20.62	15.56	10.81	18.53	11.22	12.93	8.65	2.87	12.15	21.17	14.74
chr19	2494298	2495721	1424	8.56399	8.51834	8.60825	-0.0559871	0.411017	0.729804	341.57	309.37	423.95	397.58	388.45	339.1	323.2	434.28	448.33	390.57	391.32	353.78
chr3	71702753	71703288	536	4.12953	3.96013	4.28111	-0.0511619	0.411033	0.729809	18.03	13.75	14	10.81	7.13	29.66	12.93	27.68	7.18	7.48	44.53	16.85
chr14	72787812	72789392	1581	6.0939	5.97343	6.20509	-0.0554663	0.411035	0.729809	58.1	62.73	70.01	53.23	91.23	41.69	54.94	60.56	143.7	53.26	81.77	48.43
chr19	14080821	14082279	1459	10.3404	10.406	10.2716	0.0578798	0.411036	0.729809	1317.22	1226.29	1898.07	1268.42	1013.54	1417.31	1085.95	1211.15	1076.28	1009.13	1198.06	1836.27
chr17	42658912	42659829	918	9.01022	9.06647	8.95168	0.0570328	0.411044	0.729813	588.99	494.13	546.86	581.39	512.47	493.01	423.39	506.95	395.16	548.48	429.29	667.54
chr3	28036652	28037430	779	4.74578	4.87591	4.60274	0.0537269	0.41105	0.729813	14.02	19.77	31.12	27.45	28.51	55.31	32.32	26.82	8.62	36.44	22.63	18.95
chr17	28951138	28952720	1583	11.896	11.9633	11.8254	0.0578841	0.411068	0.729837	3924.6	3516.46	5686.43	3741.21	3183.19	3907.23	3147.97	3268.38	3079.39	3224.56	3517.51	5537.25
chr4	8468606	8469431	826	6.76594	6.84992	6.67676	0.0576132	0.411081	0.729843	93.16	108.28	126.8	113.12	136.14	114.64	77.57	110.73	109.21	151.37	91.26	73.7
chr21	44952351	44952571	221	4.45778	4.33334	4.57233	-0.054001	0.411091	0.729843	17.03	12.89	17.11	24.12	31.36	18.44	16.16	46.72	11.5	18.69	23.36	26.32
chr3	194409685	194410176	492	4.93625	5.09021	4.76387	0.0538124	0.411091	0.729843	20.03	30.94	49.01	27.45	19.24	57.72	12.93	36.33	20.12	30.83	17.52	45.28
chr17	31112214	31112629	416	5.32078	5.43584	5.19574	0.0570663	0.411093	0.729843	51.09	36.09	38.89	52.4	42.77	38.48	22.62	37.2	34.49	42.98	48.92	33.69
chr18	9344161	9344520	360	4.28625	4.02206	4.50947	-0.0523717	0.411103	0.729843	14.02	13.75	12.45	24.12	17.11	16.03	61.41	17.3	14.37	10.28	8.03	25.27
chr19	53102714	53104034	1321	10.643	10.682	10.6029	0.0526329	0.411106	0.729843	1634.75	1359.49	1914.41	1610.27	1720.6	1617.72	1506.11	1430.02	1537.54	1395.03	1667.5	1795.21
chrX	65534107	65535368	1262	9.62678	9.67585	9.57598	0.0565554	0.41111	0.729843	801.35	778.57	942.03	728.61	950.82	706.25	850.02	639.32	593.46	866.17	751.25	879.18
chr3	57951472	57951892	421	4.62197	4.73211	4.50272	0.0561879	0.411141	0.729889	24.04	27.5	24.11	29.11	24.23	30.46	19.39	17.3	24.43	31.77	26.28	16.85
chr18	12226878	12227198	321	2.76163	2.2054	3.16208	-0.0320144	0.41115	0.729895	5.01	2.58	1.56	2.5	6.41	9.62	0	0	34.49	0	16.06	3.16
chr1	223525880	223526415	536	5.16251	5.27586	5.0395	0.0558659	0.411156	0.729896	28.05	33.51	24.89	61.55	49.18	35.27	29.09	35.47	25.87	29.9	40.15	36.85
chr9	69168532	69169270	739	8.16119	8.21947	8.10047	0.0576062	0.411167	0.729897	258.43	244.06	405.28	259.51	310.05	311.04	271.49	300.19	267.27	232.66	280.35	294.81
chr12	96105632	96106509	878	5.80617	5.94986	5.64656	0.0533738	0.411167	0.729897	74.12	88.51	45.12	49.91	49.89	63.33	25.86	40.66	136.51	30.83	27.74	38.96
chr11	60954511	60954732	222	6.16701	6.27821	6.04651	0.0566814	0.411184	0.729916	67.11	69.61	83.24	77.35	76.98	91.39	35.55	48.45	61.79	59.8	110.97	80.02
chr20	23723745	23724182	438	4.16351	4.02047	4.29364	-0.0547055	0.411189	0.729916	11.02	12.03	10.11	26.62	19.96	17.64	19.39	13.84	22.99	19.62	19.71	22.11
chr2	156321438	156321887	450	5.62742	5.48745	5.755	-0.0566968	0.411215	0.729945	43.07	46.4	35.78	40.76	59.87	43.29	93.73	46.72	45.98	42.05	38.69	56.86
chr5	154769507	154770686	1180	7.19053	7.11427	7.26296	-0.057864	0.411223	0.729945	135.23	126.32	119.02	157.2	153.24	140.29	177.76	150.53	166.69	171.93	159.89	94.76
chrX	109718611	109720123	1513	6.9008	7.00954	6.7832	0.0559916	0.411227	0.729945	119.2	109.14	194.47	170.51	94.8	84.97	90.5	173.89	67.54	132.68	101.48	94.76
chr10	5806811	5806993	183	4.48946	4.41563	4.5597	-0.0556354	0.411227	0.729945	33.06	19.77	17.11	15.8	20.67	21.64	9.7	31.14	25.87	26.16	23.36	25.27
chr7	36191292	36192706	1415	6.94402	7.07712	6.79737	0.0542621	0.411251	0.729978	219.37	124.61	57.56	195.46	84.11	129.07	87.26	188.59	81.91	115.86	54.76	138.98
chr11	113248783	113249291	509	4.59869	4.74046	4.44146	0.0538748	0.411265	0.72998	22.04	34.37	40.45	17.47	35.64	10.42	19.39	23.36	11.5	25.23	18.25	32.64
chr1	154936140	154937891	1752	11.3109	11.3608	11.2592	0.0563121	0.411269	0.72998	2357.97	2290.17	3456.2	2803.83	2193.88	2677.5	2020	2352.23	2613.82	2478.92	2338.44	2902.87
chr2	55015046	55015260	215	4.75884	4.63949	4.86906	-0.0561843	0.411274	0.72998	26.04	19.77	28.78	20.79	22.1	32.07	32.32	23.36	35.92	19.62	33.58	30.53
chr17	76727805	76728002	198	6.87758	6.79777	6.95321	-0.0574984	0.411279	0.72998	95.16	117.73	94.13	113.95	118.32	128.26	93.73	126.31	193.99	110.26	132.87	86.34
chr15	41928664	41929850	1187	9.05142	8.97546	9.12359	-0.0577705	0.411279	0.72998	453.76	373.82	804.35	533.15	426.23	428.88	594.69	573.57	390.85	526.99	627.87	632.8
chr6	89297537	89299388	1852	10.044	10.161	9.91673	0.0550291	0.41129	0.729989	1263.13	1073.33	1065.72	1261.77	956.52	1248.97	1189.38	967.19	283.08	1355.79	854.19	1149.78
chr1	209755731	209757398	1668	10.203	10.1662	10.2389	-0.0513716	0.411301	0.729999	1244.09	1137.78	1022.93	1195.23	1202.43	1091.84	1169.98	1267.38	1329.18	1025.02	1351.37	1107.66
chr9	137276862	137278530	1669	9.89277	9.93717	9.84696	0.0548896	0.411316	0.730008	910.53	799.2	1123.28	1028.04	1001.43	1019.69	853.25	891.93	1135.19	897.94	970.27	777.05
chr12	6563530	6563734	205	6.23907	6.31128	6.16305	0.0571202	0.411317	0.730008	84.14	78.2	50.56	85.67	71.28	106.62	103.42	72.67	47.42	75.69	68.63	62.12
chr6	119395240	119395581	342	4.4233	4.20559	4.61242	-0.053097	0.411323	0.730008	6.01	26.64	16.34	29.11	21.38	11.22	51.71	25.09	15.81	21.49	18.98	13.69
chr17	56896375	56898349	1975	8.13361	8.06159	8.20221	-0.0578492	0.411328	0.730008	301.51	261.24	233.37	336.86	261.58	208.43	345.82	314.03	307.51	196.22	332.92	270.6
chr7	1065425	1066161	737	8.78883	8.74342	8.83286	-0.0528465	0.411337	0.730011	437.74	383.27	442.62	432.51	431.22	444.11	526.82	411.79	451.2	469.99	485.5	390.63
chr12	49049930	49050597	668	5.12075	4.9955	5.23599	-0.0559008	0.411344	0.730011	36.06	42.97	24.11	21.63	31.36	35.27	48.48	32.01	27.3	51.39	24.82	42.12
chr7	134932454	134933543	1090	6.88612	6.96992	6.79716	0.0561934	0.411345	0.730011	90.15	154.68	105.02	96.48	138.28	167.54	200.38	118.52	64.66	93.44	110.24	80.02
chr17	19346604	19347717	1114	6.02019	5.90745	6.12476	-0.0567696	0.411356	0.730021	51.09	48.98	52.12	84.84	60.58	62.53	93.73	88.24	67.54	74.75	45.99	48.43
chr7	7798556	7798901	346	4.44883	4.3752	4.51889	-0.0549673	0.411368	0.730027	22.04	24.92	21.78	22.46	15.68	17.64	6.46	36.33	20.12	22.43	34.31	17.9
chr1	42944200	42945778	1579	8.16239	8.08525	8.23561	-0.0576514	0.411375	0.730027	313.53	355.77	187.47	250.36	220.96	301.42	287.65	362.48	316.13	258.82	375.99	207.42
chr13	33128168	33128443	276	3.75644	3.92082	3.57089	0.0501115	0.411376	0.730027	25.04	9.45	17.89	9.98	9.27	19.24	16.16	20.76	21.55	7.48	2.19	3.16
chr5	116475383	116475847	465	5.08118	4.93774	5.21164	-0.0533894	0.411387	0.730036	16.03	14.61	50.56	16.64	49.18	36.88	12.93	27.68	47.42	49.52	41.61	43.17
chr7	28207444	28208248	805	6.47043	6.33157	6.59709	-0.0545557	0.411446	0.730129	63.11	94.53	164.91	53.23	64.15	43.29	100.19	107.27	106.33	71.95	54.03	141.09
chr17	46002015	46003239	1225	7.75035	7.80846	7.68979	0.0574392	0.411453	0.730129	232.39	226.01	193.7	183.82	288.67	220.45	200.38	190.32	208.36	211.17	238.01	190.58
chr11	131694558	131695316	759	6.32399	6.40784	6.23498	0.0574548	0.411455	0.730129	77.13	83.36	81.68	87.33	99.79	80.16	77.57	76.13	38.8	71.95	92.72	94.76
chr10	114395504	114396490	987	6.3793	6.50285	6.24417	0.0552021	0.411473	0.730133	93.16	86.79	98.02	125.59	68.42	72.15	58.18	121.12	24.43	71.01	73.74	106.34
chr1	43206804	43207551	748	5.54284	5.42069	5.65545	-0.0557898	0.411473	0.730133	49.08	43.83	42.01	43.25	36.35	42.49	48.48	59.69	90.53	40.18	27.74	35.8
chr2	108533455	108535155	1701	10.9297	10.9743	10.8837	0.0549839	0.411474	0.730133	1804.04	1753.07	2388.92	2135.93	1806.13	2182.88	1761.44	1515.67	2118.07	1845.41	1939.08	2156.36
chr14	90405617	90406959	1343	6.12375	6.21374	6.02777	0.0575656	0.411483	0.730136	54.09	70.47	79.35	91.49	70.56	79.36	48.48	55.37	61.79	81.29	80.31	64.23
chr7	1532550	1533658	1109	8.08945	8.02763	8.14873	-0.0575999	0.411487	0.730136	237.4	269.84	282.38	234.55	272.99	268.55	248.86	280.3	410.97	276.58	246.04	240.06
chr6	150924845	150925506	662	5.3677	5.46188	5.26693	0.0567904	0.411508	0.730159	52.09	34.37	36.56	58.22	39.91	43.29	32.32	35.47	43.11	41.11	28.47	50.54
chr5	88203935	88204890	956	6.64834	6.85608	6.40557	0.048983	0.41151	0.730159	149.25	52.42	81.68	173	65.57	173.16	42.02	67.48	22.99	62.6	231.43	82.13
chr10	88974594	88976127	1534	6.64084	6.53457	6.73982	-0.0563414	0.411526	0.730169	100.17	91.09	52.9	111.45	101.21	99.4	109.89	119.38	156.63	81.29	118.27	55.8
chr17	77228044	77228611	568	4.95037	4.79338	5.09194	-0.0546213	0.411527	0.730169	34.06	25.78	26.45	22.46	26.37	31.26	38.78	15.57	64.66	30.83	18.98	35.8
chr3	73449768	73450092	325	7.27017	7.35331	7.18194	0.0575432	0.411536	0.730175	207.35	137.5	146.24	169.68	163.22	157.12	119.58	94.3	120.7	182.2	162.81	191.63
chr1	167247079	167247242	164	3.94863	3.74275	4.12876	-0.0522325	0.411553	0.730196	24.04	14.61	9.33	4.99	5.7	21.64	29.09	18.17	18.68	13.08	17.52	8.42
chr15	31197362	31198561	1200	8.06511	8.13907	7.98715	0.0577494	0.41159	0.730252	204.34	246.63	380.39	302.76	313.61	243.7	200.38	215.41	262.96	327.03	217.56	299.03
chr6	109187751	109188398	648	5.42882	5.29594	5.5505	-0.055947	0.411628	0.73031	54.09	52.42	34.23	39.92	21.38	33.67	67.87	37.2	56.04	38.31	36.5	45.28
chr20	36142631	36143487	857	8.4123	8.49068	8.32941	0.0573919	0.411636	0.730314	411.69	440.85	241.15	347.67	454.74	262.14	368.45	238.77	245.72	417.67	270.86	388.52
chr7	100373912	100374923	1012	7.61359	7.53202	7.69079	-0.0574076	0.411642	0.730315	143.24	281.01	146.24	182.15	171.06	186.78	177.76	186.86	255.78	203.7	265.02	150.57
chr8	126453789	126454527	739	4.72476	4.51356	4.90895	-0.0502233	0.411656	0.730331	9.02	34.37	31.12	17.47	17.82	27.26	6.46	19.03	94.84	28.97	10.95	20.01
chr1	200802580	200803419	840	6.22968	6.16202	6.29432	-0.0577343	0.411691	0.730369	71.12	73.9	66.9	71.53	74.84	71.35	58.18	97.76	104.9	75.69	62.79	71.6
chr19	3207467	3207687	221	4.81984	4.93002	4.70055	0.0556485	0.411692	0.730369	34.06	33.51	38.89	24.95	24.23	27.26	25.86	39.79	24.43	30.83	18.25	16.85
chr9	99262870	99263629	760	7.7179	7.59188	7.8338	-0.0554467	0.411694	0.730369	227.38	211.4	200.7	245.37	159.66	113.03	413.7	216.28	93.4	270.97	210.26	164.25
chr2	206693521	206694163	643	5.36805	5.28085	5.45028	-0.0562965	0.411715	0.730397	47.08	46.4	26.45	37.43	47.04	28.86	25.86	54.5	60.35	48.59	37.23	35.8
chr1	88595249	88595684	436	4.77496	4.58995	4.93893	-0.0541711	0.411731	0.730415	25.04	23.2	16.34	19.96	39.91	20.04	51.71	30.28	41.67	29.9	16.79	13.69
chr8	22550975	22553407	2433	9.12391	9.18829	9.05653	0.0577981	0.41174	0.730422	443.75	529.36	617.65	601.36	592.3	715.87	546.21	563.19	701.23	621.37	394.24	368.52
chrX	53718097	53718386	290	6.99654	6.93382	7.05664	-0.0577929	0.411748	0.730427	142.24	109.14	137.69	116.45	125.45	102.61	129.28	174.75	103.46	128.94	140.17	122.14
chr16	1296491	1296658	168	4.25376	4.063	4.42221	-0.0530033	0.41176	0.730429	10.02	23.2	12.45	32.44	8.55	13.63	29.09	25.95	31.61	15.88	12.41	13.69
chr6	56699126	56699357	232	4.01221	3.89253	4.12273	-0.0536768	0.41176	0.730429	20.03	17.19	8.56	15.8	17.11	10.42	9.7	26.82	22.99	9.34	24.09	11.58
chr2	24477201	24477505	305	3.99986	4.09806	3.89448	0.0530876	0.411767	0.730431	18.03	11.17	10.89	10.81	27.8	24.05	29.09	10.38	7.18	9.34	15.33	17.9
chr2	8574070	8576451	2382	8.4483	8.5039	8.39046	0.0571005	0.411781	0.730446	310.52	329.13	326.72	393.42	425.52	392.81	281.18	371.13	421.03	329.84	279.62	330.61
chr16	81369991	81370807	817	6.05397	5.927	6.17066	-0.054598	0.411793	0.730458	87.15	51.56	42.78	53.23	67	63.33	54.94	40.66	103.46	52.33	138.71	42.12
chr7	105876176	105877540	1365	7.47305	7.53523	7.40807	0.0577721	0.411803	0.730463	165.28	158.12	200.7	188.81	166.79	233.28	168.06	130.63	199.74	205.56	161.35	153.72
chr1	246343381	246343573	193	3.58741	3.79285	3.34777	0.0518253	0.41181	0.730463	24.04	6.02	21	5.82	7.84	18.44	3.23	11.25	10.06	12.15	13.87	10.53
chr1	184904708	184905844	1137	6.90015	6.97902	6.81671	0.0574371	0.411818	0.730463	90.15	124.61	137.69	138.9	158.95	106.62	100.19	101.22	135.07	156.04	98.56	85.29
chr4	1985327	1985981	655	5.89384	5.75939	6.01683	-0.0563426	0.411827	0.730463	41.07	60.15	74.68	46.58	45.62	56.92	106.66	63.15	67.54	65.41	39.42	46.33
chr9	89541589	89542192	604	6.14178	6.24619	6.02922	0.0550644	0.411836	0.730463	82.14	89.37	58.34	94.82	76.27	54.51	80.8	43.26	102.02	94.37	31.39	40.01
chr3	161274460	161275266	807	5.64687	5.54368	5.74317	-0.0570384	0.411836	0.730463	39.07	57.58	44.34	34.93	47.04	56.92	58.18	48.45	70.41	59.8	44.53	40.01
chr4	67087978	67088209	232	4.12062	3.98916	4.2411	-0.0544429	0.411842	0.730463	21.04	18.05	13.22	15.8	19.96	7.21	16.16	20.76	20.12	23.36	10.95	22.11
chr19	965172	965646	475	5.11146	5.20689	5.00927	0.0557794	0.411846	0.730463	22.04	37.81	55.23	39.09	24.95	42.49	35.55	36.33	31.61	25.23	25.55	38.96
chr14	52918293	52919083	791	6.7313	6.64884	6.8093	-0.0570321	0.411849	0.730463	115.19	111.72	77.01	69.04	104.06	125.06	87.26	107.27	127.89	90.64	167.19	92.66
chr4	101871735	101872884	1150	6.44598	6.56886	6.31164	0.0557166	0.411857	0.730463	72.12	95.39	100.35	131.42	106.2	64.13	35.55	90.84	51.73	91.57	132.14	74.76
chr4	153564663	153565434	772	5.264	5.15696	5.36364	-0.0554194	0.411861	0.730463	27.05	35.23	64.57	32.44	23.52	31.26	29.09	33.74	47.42	34.57	56.95	45.28
chr7	93955313	93955664	352	5.03546	5.17272	4.88376	0.0542246	0.411875	0.730463	23.04	24.06	41.23	49.07	34.93	44.09	29.09	26.82	7.18	47.65	37.96	28.43
chr12	45354104	45355142	1039	6.20611	6.34887	6.04766	0.0537976	0.411877	0.730463	51.09	68.75	81.68	46.58	60.58	180.37	25.86	83.05	107.77	48.59	64.25	67.39
chr4	39637612	39639603	1992	10.608	10.6469	10.5681	0.0527541	0.411883	0.730463	1586.67	1661.98	1774.38	1459.72	1498.22	1639.37	1454.4	1240.57	1830.68	1431.48	1509.07	1642.54
chr12	6812432	6813096	665	5.60635	5.69606	5.51069	0.0553468	0.411884	0.730463	41.07	44.69	53.67	55.73	54.17	61.73	74.34	40.66	17.24	56.06	26.28	58.96
chr22	46604051	46604761	711	6.13967	6.02311	6.2475	-0.055479	0.411888	0.730463	79.13	42.97	56.01	56.56	51.32	104.21	61.41	51.91	126.45	49.52	87.61	78.97
chr1	9711638	9712019	382	5.27808	5.37329	5.17613	0.0565211	0.411895	0.730463	58.1	35.23	34.23	41.59	43.48	36.07	35.55	25.09	44.55	32.7	47.45	31.59
chr8	58721687	58722314	628	5.85419	5.74062	5.95948	-0.0566722	0.411895	0.730463	83.14	48.98	50.56	45.75	43.48	48.9	80.8	56.23	81.91	42.98	50.38	61.07
chr8	39892046	39892317	272	5.57078	5.49166	5.64579	-0.0568779	0.411899	0.730463	68.11	50.7	34.23	33.27	42.77	40.88	42.02	44.99	50.29	57	57.68	48.43
chr1	163263878	163264508	631	5.55948	5.41531	5.69055	-0.0540748	0.411917	0.73048	37.06	22.34	77.01	56.56	34.21	28.86	54.94	87.38	37.36	27.1	43.07	60.02
chr3	15118348	15119153	806	6.25259	6.14751	6.35053	-0.0563109	0.411926	0.73048	54.09	78.2	52.12	112.29	86.96	41.69	84.03	103.81	79.03	67.28	72.28	83.18
chr3	50235625	50236634	1010	11.1397	11.1833	11.0946	0.0548338	0.411933	0.73048	2470.16	2253.22	2542.95	2286.48	2397.01	2003.32	2466.02	2054.63	1579.21	2290.17	2295.36	2435.38
chr4	108556589	108557346	758	5.66852	5.53455	5.7911	-0.054529	0.411939	0.73048	29.05	33.51	72.34	53.23	30.65	59.32	54.94	71.8	57.48	22.43	80.31	45.28
chr6	15914542	15914886	345	4.73446	4.85888	4.5983	0.0539855	0.411941	0.73048	30.05	31.8	36.56	29.11	18.53	28.06	29.09	15.57	12.93	42.05	10.95	34.75
chr12	96266308	96266583	276	4.27258	4.15932	4.3776	-0.055216	0.411942	0.73048	19.03	20.62	18.67	19.13	12.12	17.64	19.39	28.55	21.55	11.21	21.9	22.11
chr14	75566333	75566946	614	6.58089	6.73875	6.40361	0.0528439	0.411953	0.73049	90.15	119.45	73.12	137.24	80.54	140.29	48.48	60.56	15.81	160.71	151.86	70.54
chr10	32333905	32334181	277	5.80144	5.71043	5.88704	-0.0568441	0.411963	0.73049	69.12	63.59	56.79	43.25	41.34	40.08	64.64	63.15	48.86	41.11	75.2	62.12
chr21	14089583	14089804	222	4.01337	4.14861	3.86414	0.0544819	0.411964	0.73049	17.03	18.91	13.22	16.64	21.38	19.24	16.16	19.03	8.62	9.34	22.63	11.58
chr16	14192642	14193976	1335	7.79091	7.85786	7.72071	0.0577483	0.411977	0.730491	325.55	233.74	165.69	195.46	263.01	208.43	235.94	188.59	221.29	174.73	238.74	206.37
chr16	25257014	25258772	1759	10.8951	10.9646	10.8222	0.0577468	0.411979	0.730491	1791.01	1503	3106.92	2001.19	1610.12	1977.66	1506.11	1565.85	2003.11	1630.5	1614.93	2542.78
chr1	94384747	94385127	381	4.48236	4.5856	4.37117	0.0546484	0.41198	0.730491	30.05	23.2	27.23	24.12	17.82	21.64	29.09	16.44	10.06	27.1	10.95	30.53
chr1	51575369	51576703	1335	7.07916	7.15575	6.99828	0.0577582	0.411991	0.730501	142.24	129.76	133.02	191.3	119.74	139.49	106.66	140.15	122.14	149.5	149.67	98.97
chr19	55598854	55600697	1844	11.8507	11.9348	11.7615	0.0571145	0.412007	0.73052	3501.89	3125.46	6486.11	3490.02	2918.75	3967.35	2815.07	2952.61	3248.95	2826.51	3145.9	5842.59
chr15	58628056	58628348	293	3.90116	3.75284	4.03563	-0.0529651	0.412023	0.730538	14.02	13.75	14	12.48	4.99	21.64	12.93	11.25	22.99	14.02	27.74	9.48
chr15	71448629	71448998	370	4.65265	4.49036	4.79852	-0.054488	0.412045	0.73056	22.04	28.36	16.34	26.62	20.67	20.84	42.02	38.93	31.61	23.36	22.63	8.42
chr2	90220663	90221316	654	4.46579	4.25	4.65346	-0.0503246	0.41205	0.73056	6.01	19.77	24.89	19.13	29.94	14.43	9.7	12.11	77.6	22.43	10.22	18.95
chr5	56838065	56839155	1091	6.37969	6.31237	6.44401	-0.0572499	0.412054	0.73056	93.16	67.03	59.9	98.98	84.82	72.95	48.48	108.14	102.02	85.96	105.13	72.65
chr14	63524302	63525213	912	7.13534	7.24625	7.01519	0.0555227	0.412059	0.73056	176.3	159.84	106.57	252.02	130.44	85.78	116.35	119.38	84.78	214.91	98.56	142.14
chr5	109438867	109439318	452	5.21324	5.11623	5.30413	-0.0560526	0.412071	0.73056	41.07	38.67	25.67	41.59	30.65	30.46	38.78	42.39	21.55	60.73	33.58	40.01
chr17	45490216	45491661	1446	9.48919	9.52803	9.44927	0.0533916	0.412072	0.73056	764.29	785.45	816.79	745.25	745.55	572.38	775.68	707.66	630.82	724.15	716.94	639.12
chr10	6780989	6782190	1202	7.07771	6.99395	7.15687	-0.0572236	0.412075	0.73056	159.27	156.4	79.35	128.09	112.62	129.07	138.98	180.81	150.88	102.78	170.11	112.66
chr3	73503813	73504168	356	5.74344	5.60906	5.86636	-0.054364	0.412079	0.73056	52.09	46.4	26.45	49.07	56.31	62.53	61.41	34.6	50.29	68.21	110.24	25.27
chr1	166133361	166134354	994	6.04206	6.13536	5.94231	0.0568935	0.412087	0.730564	64.11	60.15	70.79	96.48	61.3	68.94	64.64	75.26	31.61	68.21	74.47	54.75
chr19	3006081	3006673	593	5.20407	5.07922	5.31897	-0.0549115	0.412092	0.730564	32.05	42.11	35.78	24.12	33.5	35.27	35.55	29.41	35.92	78.49	21.17	38.96
chr8	76599187	76599464	278	4.34562	4.10841	4.54928	-0.0511017	0.412098	0.730565	32.05	3.44	27.23	11.64	10.69	18.44	48.48	8.65	18.68	15.88	18.25	30.53
chr6	106628743	106630267	1525	10.3804	10.4337	10.3251	0.0566276	0.412107	0.730571	1204.03	1375.82	1623.47	1285.05	1250.18	1560.01	930.82	1173.09	1362.23	1185.73	1402.48	1642.54
chr5	1698966	1699444	479	4.74067	4.9062	4.55366	0.0523644	0.412115	0.730572	18.03	17.19	64.57	35.77	29.94	14.43	19.39	13.84	10.06	27.1	35.77	34.75
chr10	5974358	5974563	206	6.82969	6.95435	6.69324	0.0543347	0.412124	0.730572	83.14	67.03	234.92	172.17	102.64	84.17	122.82	132.36	41.67	104.65	91.99	127.4
chr1	206461683	206462213	531	6.69051	6.75539	6.62259	0.0577476	0.412124	0.730572	118.2	113.43	90.24	102.31	131.86	92.19	103.42	97.76	110.65	103.72	105.13	70.54
chr14	91367128	91367945	818	9.84536	9.89495	9.79401	0.0565537	0.412147	0.7306	1110.87	937.55	879.8	987.29	1056.31	740.72	1021.31	755.24	731.41	1097.9	842.51	878.13
chr4	166045298	166045876	579	5.46605	5.32188	5.59712	-0.0535951	0.41215	0.7306	30.05	26.64	33.45	49.91	34.21	65.74	38.78	56.23	57.48	37.38	86.88	13.69
chr6	15331053	15332127	1075	7.85988	7.81828	7.90031	-0.0557543	0.412162	0.73061	226.38	246.63	197.59	224.57	220.96	238.09	203.62	266.45	244.28	260.69	246.77	211.63
chr17	19495511	19495777	267	3.83579	3.69815	3.96143	-0.0537337	0.412174	0.730622	13.02	18.05	8.56	13.31	12.12	12.83	9.7	12.11	21.55	25.23	8.03	16.85
chr9	136671505	136672211	707	6.34125	6.41469	6.26386	0.0576426	0.412182	0.730627	71.12	79.06	105.02	82.34	93.37	80.97	67.87	82.19	91.96	94.37	65.71	58.96
chr2	68185610	68185896	287	4.57549	4.72961	4.40291	0.0536107	0.41219	0.730631	37.06	37.81	15.56	29.11	22.81	16.83	19.39	25.95	5.75	36.44	20.44	18.95
chr3	36964891	36965135	245	4.59897	4.42689	4.7527	-0.054891	0.412215	0.730666	14.02	18.05	31.12	23.29	18.53	24.05	45.25	17.3	27.3	15.88	32.85	23.16
chr1	167649305	167651063	1759	8.19532	8.11695	8.26965	-0.0576967	0.412235	0.730687	307.52	230.31	259.82	314.4	297.93	255.73	381.38	248.29	376.48	217.71	389.86	237.96
chr12	108627133	108627476	344	6.20256	6.33079	6.06182	0.054287	0.412239	0.730687	151.25	52.42	33.45	68.2	73.41	104.21	71.1	47.58	51.73	46.72	94.18	89.5
chr22	44049795	44050137	343	5.85927	5.9656	5.74447	0.0559105	0.412252	0.730687	98.17	60.15	42.78	43.25	71.28	59.32	54.94	38.06	41.67	73.82	67.9	45.28
chr11	27916178	27917281	1104	8.3753	8.49307	8.24705	0.0549404	0.412252	0.730687	213.36	233.74	516.52	662.9	226.66	308.63	274.72	431.69	142.26	376.56	327.07	270.6
chr22	31828699	31830370	1672	6.98277	7.06341	6.89736	0.0575824	0.412254	0.730687	123.21	103.12	184.36	163.85	106.91	121.05	93.73	137.55	122.14	136.42	111.7	113.71
chr1	23367760	23369346	1587	11.6989	11.7386	11.658	0.0529247	0.41226	0.730688	3315.58	2999.13	4217.76	3463.41	3297.94	3208.99	3067.17	2952.61	3198.66	3119.91	3270.01	3781
chr15	91302688	91303156	469	5.19799	5.07001	5.31553	-0.0567705	0.41228	0.730698	34.06	40.39	27.23	32.44	31.36	36.07	54.94	35.47	50.29	31.77	30.66	35.8
chr13	67383384	67383727	344	4.37489	4.51036	4.22537	0.0527201	0.412283	0.730698	29.05	10.31	32.67	20.79	14.26	29.66	25.86	13.84	8.62	24.29	8.03	31.59
chr10	19819497	19819917	421	4.23333	4.38165	4.06799	0.0538727	0.412283	0.730698	27.05	15.47	11.67	24.12	23.52	23.25	6.46	19.9	33.05	18.69	10.95	11.58
chr1	113041744	113043251	1508	8.48341	8.54694	8.41694	0.0576744	0.412288	0.730698	279.47	311.08	529.75	431.68	357.81	334.29	319.97	384.97	340.56	316.76	369.42	319.03
chr6	110738761	110739546	786	5.30013	5.40384	5.18839	0.0556759	0.412293	0.730698	24.04	42.97	45.12	41.59	44.19	56.12	38.78	46.72	20.12	44.85	24.09	44.22
chr6	88661886	88663251	1366	8.13199	8.21978	8.03851	0.0565756	0.412301	0.730702	203.34	300.77	371.83	365.14	230.22	317.45	326.43	288.95	273.02	272.84	110.97	305.34
chr15	89912184	89913139	956	5.85166	5.92361	5.77593	0.0571843	0.412311	0.73071	66.11	73.04	46.67	62.38	53.46	62.53	64.64	61.42	66.1	53.26	49.65	33.69
chr10	69426828	69427599	772	5.47623	5.36323	5.58101	-0.0555476	0.412319	0.73071	55.09	48.98	30.34	35.77	46.33	30.46	35.55	55.37	81.91	44.85	28.47	41.06
chr6	159117567	159117871	305	5.11813	4.98965	5.2361	-0.0559945	0.412332	0.73071	24.04	48.98	24.11	25.78	42.05	25.65	48.48	31.14	37.36	40.18	32.12	36.85
chr18	51038910	51039661	752	6.22168	6.32697	6.10809	0.0554806	0.412332	0.73071	86.14	82.5	109.68	83.18	77.69	42.49	87.26	85.65	24.43	71.95	63.52	81.07
chr4	105508773	105510118	1346	6.79413	6.86818	6.71607	0.0570441	0.412332	0.73071	87.15	97.11	135.35	162.19	87.67	131.47	132.51	101.22	120.7	119.6	78.85	77.92
chr13	40069013	40069636	624	5.78367	5.88668	5.67274	0.0572588	0.412351	0.730725	57.1	70.47	44.34	59.89	66.29	56.92	29.09	49.31	54.6	67.28	58.41	47.38
chr7	37091815	37092197	383	4.30761	4.43973	4.16215	0.0545136	0.412352	0.730725	15.03	25.78	29.56	29.11	10.69	20.04	12.93	12.98	22.99	17.75	19.71	21.06
chr6	5681563	5681775	213	4.31224	4.17504	4.43751	-0.0531982	0.412389	0.730782	14.02	26.64	29.56	5.82	17.11	15.23	9.7	26.82	31.61	13.08	27.74	21.06
chr16	2857433	2859060	1628	6.29929	6.20311	6.38946	-0.0571563	0.4124	0.730784	60.1	99.68	57.56	89.83	69.14	65.74	93.73	95.16	99.15	76.62	56.22	82.13
chr20	50819295	50819772	478	7.46155	7.56089	7.35485	0.0565368	0.412402	0.730784	146.25	140.93	227.15	252.85	126.87	238.89	113.12	179.08	117.83	210.24	219.75	142.14
chr1	156480576	156482406	1831	9.2128	9.26703	9.15646	0.0570638	0.412407	0.730784	582.98	528.5	549.97	848.39	640.06	546.72	565.6	554.53	649.5	595.2	614.72	444.33
chr20	36808412	36809401	990	6.40992	6.46905	6.34826	0.0575338	0.412419	0.730796	91.15	92.81	94.9	77.35	79.12	96.2	106.66	83.92	81.91	98.11	54.03	64.23
chr5	125835650	125835856	207	3.78064	3.6221	3.92347	-0.0529436	0.41243	0.730803	24.04	14.61	8.56	13.31	8.55	4.81	19.39	19.9	10.06	11.21	16.79	13.69
chr3	100634535	100635463	929	6.02254	5.89855	6.13671	-0.056148	0.412436	0.730803	52.09	36.95	69.23	44.91	76.98	77.76	90.5	50.18	100.59	65.41	55.49	60.02
chr17	75242097	75243276	1180	7.6667	7.76879	7.55685	0.0559709	0.412439	0.730803	245.41	235.46	150.91	303.59	183.18	189.99	190.69	221.47	74.72	234.53	150.4	257.96
chr10	14506777	14507576	800	6.49993	6.40901	6.58546	-0.0572058	0.412463	0.730835	69.12	66.17	95.68	98.15	86.96	93.79	93.73	57.96	133.64	98.11	102.21	90.55
chr12	113196563	113197454	892	7.53597	7.58783	7.48217	0.0574984	0.41247	0.730835	214.36	178.74	187.47	195.46	187.46	190.79	213.31	160.91	209.8	143.9	205.88	138.98
chr2	81658268	81658600	333	3.78884	3.58077	3.97065	-0.0514312	0.412473	0.730835	10.02	12.89	20.23	9.15	10.69	8.82	12.93	13.84	35.92	19.62	4.38	7.37
chr16	4488469	4488942	474	4.47851	4.31617	4.62442	-0.0524052	0.412491	0.730848	12.02	16.33	13.22	7.49	32.79	37.68	16.16	20.76	31.61	17.75	43.8	17.9
chr9	31908066	31909342	1277	6.5186	6.37676	6.64774	-0.0549008	0.412492	0.730848	58.1	74.76	123.69	98.98	74.13	68.94	168.06	143.61	90.53	96.24	45.26	57.91
chr10	11610834	11612354	1521	9.81227	9.75691	9.86557	-0.0565521	0.412505	0.730861	764.29	867.08	1075.05	742.75	802.57	939.53	1031.01	867.7	1208.48	775.54	851.27	863.39
chr4	87521726	87522431	706	5.10899	4.92748	5.27019	-0.052415	0.412525	0.730874	20.03	34.37	43.56	51.57	11.4	21.64	38.78	44.99	80.47	27.1	23.36	16.85
chr8	93932138	93932977	840	6.73506	6.58602	6.87013	-0.0541476	0.412534	0.730874	81.14	68.75	99.57	87.33	116.18	123.45	148.67	151.39	216.98	73.82	39.42	71.6
chr11	67446220	67446709	490	7.93332	7.99452	7.86942	0.0574539	0.412539	0.730874	236.4	253.51	288.6	192.13	276.55	282.98	210.08	196.38	244.28	213.04	287.65	251.65
chr1	200558941	200559153	213	4.8893	4.78253	4.98871	-0.0555802	0.412539	0.730874	28.05	30.08	13.22	29.11	27.8	36.88	25.86	26.82	31.61	36.44	25.55	44.22
chr5	151270543	151271330	788	7.94036	8.03081	7.84385	0.0566148	0.412539	0.730874	241.41	202.81	378.06	336.03	240.91	169.95	255.33	327.88	130.76	213.97	214.64	235.85
chr12	89470818	89471069	252	5.95931	5.83977	6.0697	-0.0571696	0.412554	0.730883	70.12	56.72	49.01	53.23	52.03	62.53	109.89	48.45	63.23	54.19	59.87	67.39
chr8	55938770	55940324	1555	9.76915	9.81532	9.72145	0.0555317	0.412564	0.730883	747.26	861.93	1098.39	1107.06	849.61	741.52	856.48	884.14	816.19	839.08	787.02	882.34
chr8	102617478	102618042	565	5.24822	5.05767	5.41652	-0.0536812	0.412564	0.730883	49.08	36.95	31.89	10.81	40.63	30.46	90.5	33.74	44.55	28.97	24.82	33.69
chr19	2171126	2172078	953	9.88081	9.94475	9.8139	0.0576788	0.412567	0.730883	866.46	699.51	1293.64	1351.59	861.01	840.93	966.37	1102.15	820.5	822.26	927.93	761.25
chr14	52724205	52724593	389	4.51615	4.34917	4.66578	-0.054621	0.412571	0.730883	19.03	18.05	21	11.64	34.93	17.64	38.78	28.55	25.87	17.75	25.55	15.79
chr10	48215171	48216224	1054	6.68434	6.60001	6.76401	-0.0572949	0.412579	0.730886	76.13	105.7	95.68	94.82	131.15	78.56	96.96	118.52	140.82	128.01	91.99	75.81
chr7	128801644	128802288	645	4.90692	5.0485	4.74993	0.0530959	0.412584	0.730887	21.04	19.77	59.9	55.73	28.51	13.63	32.32	38.06	15.81	27.1	29.2	18.95
chr4	87225607	87225899	293	4.883	5.02185	4.72934	0.0523975	0.412593	0.730893	48.08	44.69	17.11	19.13	24.23	41.69	48.48	40.66	4.31	18.69	27.01	20.01
chr22	42532946	42533580	635	8.0149	7.93345	8.09199	-0.0574802	0.412616	0.730916	187.32	180.46	343.05	256.18	215.97	283.78	281.18	285.49	313.26	334.51	203.69	219.01
chr13	104285931	104286171	241	3.81193	3.5413	4.03972	-0.0508822	0.412617	0.730916	10.02	6.87	21.78	9.98	3.56	17.64	35.55	11.25	22.99	13.08	9.49	6.32
chr1	234954668	234956086	1419	8.30828	8.24658	8.36745	-0.057627	0.412637	0.730936	280.47	281.01	376.5	234.55	298.65	351.12	255.33	301.92	421.03	356.93	369.42	276.92
chr3	186152405	186153580	1176	8.68923	8.75938	8.61549	0.0575855	0.412639	0.730936	455.77	480.38	486.19	322.72	484.68	370.36	407.23	256.94	510.12	465.32	276.7	436.96
chr2	58862123	58862729	607	6.07104	5.90768	6.21778	-0.0534623	0.412661	0.730965	45.08	61.01	69.23	72.36	55.6	56.92	119.58	121.98	21.55	77.55	24.82	81.07
chrX	153591405	153591794	390	4.57644	4.65298	4.49562	0.0540378	0.412669	0.730969	23.04	22.34	19.45	26.62	24.23	35.27	48.48	14.71	7.18	26.16	14.6	24.22
chr17	81536315	81537165	851	6.88911	6.81956	6.95547	-0.0576628	0.412686	0.730989	126.21	80.78	129.13	109.79	114.75	117.04	126.05	160.05	104.9	102.78	135.06	115.82
chr14	101823436	101824110	675	8.68995	8.74587	8.63178	0.0567383	0.412697	0.730999	471.79	408.19	383.5	456.63	414.83	440.91	361.98	356.42	375.04	356.93	552.67	376.94
chr2	88554650	88556081	1432	6.47124	6.38729	6.55058	-0.0573441	0.412706	0.731005	85.14	117.73	67.68	61.55	75.55	94.59	103.42	102.95	71.85	89.7	83.96	110.56
chr10	67783625	67784123	499	7.02754	6.92763	7.12098	-0.0569132	0.412734	0.731046	123.21	133.2	86.35	100.64	153.96	133.07	161.6	124.58	219.85	109.32	112.43	107.4
chr3	47961011	47962458	1448	6.93959	6.82771	7.04341	-0.0558228	0.412796	0.731144	93.16	128.9	66.12	88.17	162.51	142.69	129.28	87.38	198.3	110.26	169.38	96.87
chr5	177955006	177955735	730	4.80977	4.51272	5.05598	-0.0445783	0.4128	0.731144	40.07	12.03	27.23	9.98	29.22	18.44	19.39	8.65	8.62	101.85	9.49	51.59
chr8	50398233	50398463	231	3.90894	3.73863	4.06125	-0.0523255	0.412818	0.731166	17.03	12.03	14	9.15	7.84	20.04	22.62	26.82	1.44	15.88	19.71	13.69
chr6	3932947	3933389	443	5.02544	5.13377	4.90831	0.0556054	0.412846	0.731206	30.05	47.26	23.34	41.59	29.94	38.48	25.86	23.36	40.23	41.11	30.66	18.95
chr5	133831557	133832157	601	4.8749	5.01474	4.72003	0.0518298	0.412884	0.731256	29.05	30.08	55.23	14.14	27.8	37.68	51.71	23.36	1.44	35.51	21.9	24.22
chr1	34759540	34759745	206	3.5975	3.44475	3.73562	-0.0522016	0.412889	0.731256	15.03	8.59	10.11	11.64	13.54	6.41	3.23	8.65	27.3	6.54	13.14	21.06
chr12	50070371	50071135	765	6.97541	7.03635	6.91179	0.0576331	0.41289	0.731256	152.26	136.64	111.24	122.27	110.48	154.72	132.51	114.19	122.14	143.9	113.89	95.81
chr15	55224861	55225308	448	6.25684	6.14243	6.36284	-0.0547816	0.4129	0.731261	105.18	81.64	81.68	44.08	65.57	45.69	42.02	52.77	102.02	66.34	147.48	83.18
chr2	54903865	54904451	587	4.45202	4.27118	4.61269	-0.0517833	0.412905	0.731261	11.02	26.64	11.67	26.62	20.67	19.24	9.7	28.55	64.66	16.82	10.22	16.85
chr16	68400649	68401198	550	4.84452	4.99427	4.67739	0.0544864	0.41293	0.731285	26.04	39.53	29.56	31.61	42.05	22.45	6.46	25.95	27.3	48.59	16.79	28.43
chr9	121975716	121976145	430	4.38677	4.57693	4.16769	0.0501336	0.412934	0.731285	15.03	23.2	35.01	23.29	17.82	28.86	16.16	31.14	2.87	4.67	8.76	44.22
chr18	63025243	63025545	303	4.48051	4.59246	4.35913	0.0551486	0.412938	0.731285	23.04	25.78	17.11	24.12	24.23	30.46	22.62	18.17	10.06	29.9	16.06	26.32
chr6	108904635	108905435	801	7.73529	7.80733	7.65946	0.0576453	0.41294	0.731285	250.42	248.35	214.7	228.73	230.22	171.55	174.53	202.44	139.38	268.17	209.53	219.01
chr21	25563409	25564081	673	8.62767	8.54456	8.70626	-0.057102	0.412953	0.731299	475.8	336.01	340.72	406.73	291.52	389.6	284.42	465.43	528.8	232.66	586.25	408.53
chr1	171405184	171405409	226	3.75202	3.92405	3.55666	0.0534444	0.412961	0.731303	27.05	16.33	9.33	9.15	16.39	12.83	6.46	12.11	12.93	9.34	16.06	13.69
chr17	32265457	32267377	1921	8.35004	8.28619	8.41118	-0.0575822	0.412967	0.731303	228.38	277.57	424.73	346.01	315.75	280.58	303.81	380.65	333.37	318.62	298.6	407.48
chr17	57312236	57312740	505	4.76954	4.65727	4.8737	-0.0540855	0.412988	0.731303	22.04	28.36	24.11	34.93	17.11	24.85	9.7	37.2	48.86	20.56	43.8	15.79
chr3	108153318	108153888	571	5.45648	5.35716	5.5494	-0.0560525	0.412994	0.731303	38.06	42.11	29.56	51.57	54.17	30.46	42.02	28.55	40.23	56.06	56.22	57.91
chr17	41496548	41497253	706	6.2164	6.27653	6.15365	0.0576344	0.412995	0.731303	72.12	66.17	86.35	68.2	96.94	75.35	77.57	67.48	67.54	76.62	64.25	73.7
chr6	154354610	154355606	997	8.59241	8.64868	8.53384	0.0572513	0.413003	0.731303	325.55	353.19	518.86	360.15	419.82	430.48	349.06	318.36	399.47	356	336.57	464.33
chr9	130684137	130684335	199	5.33458	5.4295	5.23297	0.0565674	0.413004	0.731303	28.05	55	38.89	41.59	41.34	53.71	32.32	38.93	37.36	49.52	30.66	36.85
chr17	73595489	73596033	545	4.81916	4.89344	4.74085	0.0546957	0.413006	0.731303	32.05	33.51	31.12	38.26	24.95	18.44	45.25	13.84	33.05	22.43	15.33	30.53
chr21	14510112	14510708	597	4.78758	4.6119	4.94417	-0.0526726	0.413011	0.731303	38.06	21.48	13.22	7.49	32.79	33.67	38.78	29.41	40.23	12.15	43.07	21.06
chr10	95963062	95964360	1299	6.94459	6.83382	7.04746	-0.0557305	0.413013	0.731303	126.21	116.01	75.46	81.51	155.38	129.87	109.89	126.31	235.66	83.16	146.02	92.66
chr19	46355490	46356150	661	6.06737	6.20608	5.91389	0.053417	0.413018	0.731303	48.08	62.73	60.68	109.79	59.87	101.81	71.1	103.81	10.06	51.39	56.95	68.44
chr12	57904860	57906073	1214	7.29017	7.36677	7.20927	0.0574756	0.413021	0.731303	127.21	160.7	159.47	142.23	187.46	213.24	109.89	119.38	205.48	141.09	137.25	174.78
chr2	240686048	240686748	701	5.12877	5.05561	5.1984	-0.056235	0.413033	0.731314	36.06	33.51	25.67	34.1	34.93	35.27	25.86	34.6	28.74	41.11	58.41	31.59
chr2	179252322	179253556	1235	7.04251	6.94061	7.13768	-0.0563013	0.413041	0.731314	178.3	107.42	84.01	118.94	78.4	169.95	145.44	173.02	173.87	106.52	100.75	145.3
chr16	9077073	9077759	687	6.41965	6.50758	6.326	0.0564347	0.413043	0.731314	125.21	91.09	66.12	123.1	76.27	64.13	100.19	74.4	51.73	75.69	73.01	106.34
chr13	28488570	28489163	594	5.07181	4.90495	5.22136	-0.0543786	0.413087	0.731381	27.05	30.94	30.34	20.79	37.78	32.87	64.64	48.45	22.99	45.78	14.6	27.38
chr3	196122951	196123433	483	5.37652	5.4794	5.26574	0.054664	0.413093	0.731381	60.1	30.94	55.23	56.56	26.37	38.48	64.64	43.26	18.68	33.64	47.45	23.16
chr11	125423295	125423760	466	4.8891	4.75507	5.01172	-0.0553852	0.413097	0.731381	41.07	25.78	18.67	19.13	34.93	22.45	38.78	21.63	43.11	31.77	27.74	30.53
chr6	31465787	31466032	246	6.19608	6.30873	6.07388	0.0554906	0.413114	0.731401	86.14	88.51	49.01	92.32	82.68	76.96	67.87	57.96	31.61	52.33	117.54	76.86
chr6	72643209	72643480	272	4.64966	4.49679	4.78787	-0.0548547	0.41312	0.731403	37.06	23.2	12.45	18.3	22.81	21.64	42.02	17.3	30.18	22.43	30.66	23.16
chr2	112686322	112686894	573	6.20375	6.07467	6.32223	-0.0556001	0.413144	0.731432	57.1	51.56	58.34	59.05	86.96	91.39	129.28	80.46	31.61	75.69	69.36	93.71
chr1	24743475	24743737	263	7.87792	7.93056	7.82328	0.0569726	0.413148	0.731432	228.38	199.37	260.6	271.98	218.1	285.39	242.4	226.66	198.3	267.23	209.53	214.79
chr16	55443499	55444167	669	5.64937	5.77659	5.50983	0.0554898	0.413155	0.731435	76.13	52.42	67.68	30.77	44.19	57.72	19.39	50.18	53.17	70.08	41.61	38.96
chr5	29697860	29698092	233	3.60555	3.42648	3.76484	-0.0510684	0.413167	0.731447	18.03	8.59	10.89	9.98	4.99	12.02	6.46	19.9	25.87	15.88	2.92	10.53
chr10	73076274	73077219	946	7.33438	7.23184	7.43012	-0.0560275	0.413183	0.731465	187.32	166.71	147.02	119.77	150.39	130.67	138.98	148.8	271.58	105.59	261.37	108.45
chr11	77448421	77449561	1141	8.43221	8.35258	8.50767	-0.0572608	0.413198	0.731483	383.65	299.05	408.4	355.16	209.55	305.43	284.42	372	456.95	252.28	502.29	315.87
chr12	123435632	123437087	1456	10.3596	10.4053	10.3124	0.0554049	0.413208	0.731485	1169.97	1125.75	1401.77	1329.14	1261.59	1848.6	1312.19	1327.94	1322	1178.26	1181.26	1307.71
chr20	45399365	45399969	605	4.88867	5.02921	4.73295	0.0535661	0.413215	0.731485	23.04	31.8	49.01	19.13	19.24	53.71	25.86	25.95	10.06	28.97	25.55	43.17
chr2	60379605	60379984	380	4.42715	4.29042	4.55204	-0.0540795	0.413218	0.731485	23.04	26.64	14.78	13.31	16.39	23.25	19.39	31.14	40.23	16.82	22.63	10.53
chr2	218033901	218035279	1379	9.24308	9.31328	9.16929	0.0576029	0.413221	0.731485	698.17	540.53	555.42	640.45	677.83	704.65	400.77	395.35	800.38	603.61	737.38	516.98
chr7	37208123	37209344	1222	7.14384	7.06315	7.22024	-0.0571455	0.413229	0.731489	136.23	141.79	115.13	142.23	141.13	125.86	109.89	147.07	232.79	100.91	183.98	120.03
chr4	29560250	29560794	545	3.94114	3.69155	4.15385	-0.0474726	0.413245	0.731508	11.02	10.31	9.33	4.99	4.99	36.88	3.23	6.92	56.04	17.75	10.22	12.63
chr10	112721165	112721389	225	4.14821	4.04691	4.24286	-0.0537525	0.413256	0.731518	15.03	18.05	10.89	24.12	14.26	16.83	3.23	23.36	28.74	26.16	22.63	9.48
chr9	124456261	124456646	386	4.07237	3.88824	4.23563	-0.0518349	0.413268	0.731528	10.02	25.78	5.45	8.32	12.83	26.45	22.62	32.87	8.62	16.82	13.14	18.95
chr4	40194595	40195159	565	8.1524	8.21141	8.09089	0.0568345	0.413273	0.731528	316.53	268.98	280.04	296.93	287.24	328.68	206.85	294.14	353.49	245.74	293.49	242.17
chr6	160005800	160006640	841	5.28486	5.14933	5.40875	-0.054834	0.413312	0.731587	21.04	39.53	45.9	62.38	19.24	24.85	54.94	43.26	33.05	42.98	43.8	36.85
chr11	86481387	86481611	225	3.35936	3.58569	3.09079	0.0468584	0.413318	0.731589	8.01	20.62	21.78	1.66	7.13	12.83	9.7	16.44	0	11.21	2.19	11.58
chr14	75088306	75089253	948	6.02469	6.11705	5.926	0.0562125	0.413334	0.731608	75.13	80.78	49.01	70.7	72.7	68.14	51.71	66.61	104.9	57.93	39.42	44.22
chr5	128674921	128675160	240	4.61524	4.44603	4.76667	-0.0551489	0.41335	0.731616	24.04	27.5	21	14.14	25.66	18.44	48.48	31.14	22.99	17.75	21.9	21.06
chr12	3214604	3214775	172	3.63678	3.36569	3.8649	-0.0516065	0.41335	0.731616	7.01	16.33	14.78	5.82	10.69	7.21	32.32	9.52	14.37	3.74	11.68	15.79
chr7	24596654	24596875	222	4.68272	4.52684	4.82339	-0.0541815	0.413355	0.731616	24.04	39.53	27.23	15.8	15.68	16.03	35.55	34.6	37.36	14.95	18.98	28.43
chr20	25052504	25053200	697	7.55782	7.62876	7.4832	0.0575468	0.413364	0.731622	221.37	177.03	168.8	227.9	183.18	209.23	142.21	215.41	185.37	148.57	221.94	160.04
chr5	68780149	68780847	699	5.27758	5.4439	5.08955	0.0525617	0.413393	0.731644	41.07	29.22	69.23	70.7	22.1	28.86	22.62	25.09	20.12	35.51	78.85	22.11
chrX	12894155	12894365	211	5.81022	5.72891	5.8872	-0.0572166	0.413396	0.731644	52.09	57.58	38.89	43.25	59.87	66.54	58.18	53.64	60.35	51.39	71.55	60.02
chr2	33567355	33567952	598	4.94997	5.05921	4.83178	0.0557234	0.413404	0.731644	28.05	37.81	33.45	34.1	31.36	35.27	22.62	28.55	22.99	28.97	18.25	49.49
chr16	71842048	71842611	564	8.12068	8.19443	8.04296	0.0575054	0.413405	0.731644	244.41	247.49	430.96	240.38	318.6	275.77	242.4	307.98	183.93	279.38	259.18	309.56
chr3	10460025	10460602	578	5.30272	5.14994	5.44085	-0.053999	0.413405	0.731644	30.05	42.97	31.12	15.8	44.19	48.9	51.71	25.09	48.86	74.75	23.36	36.85
chr16	67865217	67865664	448	5.30437	5.18285	5.41644	-0.0563633	0.413413	0.731644	30.05	33.51	49.01	41.59	28.51	35.27	61.41	51.91	35.92	37.38	40.15	29.48
chr4	152540383	152540619	237	7.12968	7.25773	6.98915	0.0540948	0.413418	0.731644	132.22	99.68	188.25	291.11	127.58	79.36	135.74	175.62	43.11	158.85	129.95	118.98
chr4	86529958	86530549	592	4.9182	5.11889	4.68502	0.0504199	0.41342	0.731644	18.03	31.8	55.23	37.43	17.11	48.9	6.46	34.6	4.31	64.47	16.06	28.43
chr14	96205530	96205936	407	4.44029	4.24052	4.61574	-0.0527331	0.413434	0.731657	19.03	18.05	14	16.64	25.66	20.04	32.32	21.63	51.73	21.49	7.3	12.63
chr13	25180460	25181935	1476	9.91719	10.0042	9.82456	0.0567726	0.413439	0.731657	697.17	856.77	1803.94	1268.42	669.99	865.78	730.43	1096.09	686.86	995.12	816.96	1115.03
chr12	26864119	26864400	282	4.51393	4.6236	4.39524	0.0524479	0.41345	0.731669	33.06	18.05	43.56	11.64	13.54	28.06	45.25	8.65	12.93	19.62	21.9	17.9
chr17	2542493	2543023	531	5.17409	5.2671	5.07467	0.0562055	0.413479	0.73171	43.07	28.36	43.56	34.1	37.06	44.89	38.78	32.01	17.24	36.44	31.39	46.33
chr11	26632674	26633081	408	4.92373	4.75524	5.07458	-0.0531322	0.413484	0.73171	36.06	15.47	32.67	31.61	14.97	31.26	54.94	51.04	8.62	27.1	39.42	21.06
chr4	70629121	70630145	1025	6.86732	7.00129	6.71961	0.0540056	0.413505	0.731735	108.18	114.29	246.59	74.86	132.57	92.19	71.1	86.51	40.23	170.99	125.57	137.93
chr22	27913131	27913792	662	5.82575	5.7087	5.93401	-0.056479	0.413515	0.731735	66.11	44.69	37.34	60.72	39.2	65.74	93.73	51.04	53.17	50.46	67.9	50.54
chr7	31478760	31479150	391	5.0508	4.91331	5.17632	-0.0561523	0.413515	0.731735	28.05	23.2	41.23	30.77	33.5	24.05	51.71	28.55	37.36	38.31	26.28	34.75
chr9	34171538	34172307	770	6.23699	6.08923	6.37102	-0.0542443	0.413523	0.73174	71.12	30.94	75.46	49.07	116.18	65.74	116.35	91.7	77.6	48.59	42.34	120.03
chr2	43367093	43367339	247	4.16573	4.27732	4.04477	0.0545861	0.413533	0.731748	33.06	14.61	14.78	14.97	22.1	16.83	19.39	19.03	17.24	14.02	14.6	14.74
chr10	49138987	49140102	1116	6.02828	6.18273	5.85528	0.0527363	0.413543	0.731755	47.08	64.45	60.68	144.72	36.35	82.57	48.48	105.54	14.37	71.95	62.79	44.22
chr1	3890604	3891672	1069	6.66087	6.5565	6.75819	-0.0560287	0.413554	0.731763	85.14	97.97	108.13	84.84	74.84	113.83	84.03	64.02	195.43	78.49	111.7	115.82
chr5	159337583	159338437	855	5.96045	6.06951	5.84246	0.0557466	0.413558	0.731763	51.09	79.06	84.01	77.35	51.32	60.12	45.25	77.86	40.23	71.95	32.12	76.86
chr1	65811910	65812518	609	9.82473	9.90155	9.7436	0.0572931	0.413572	0.731778	940.58	837.87	1120.95	1089.59	972.92	776.8	911.42	961.14	367.86	892.34	895.8	1115.03
chr1	147927875	147929221	1347	9.25018	9.31535	9.18192	0.0575642	0.413582	0.731778	434.73	629.9	817.57	688.69	647.19	604.44	594.69	358.15	587.71	609.22	673.86	661.23
chr2	945993	947084	1092	6.39181	6.509	6.26425	0.0548922	0.413584	0.731778	69.12	59.3	78.57	49.07	107.63	182.78	58.18	83.92	86.22	80.36	59.87	92.66
chr5	160978890	160979297	408	4.38997	4.24328	4.52311	-0.0543514	0.413588	0.731778	14.02	13.75	21	12.48	23.52	28.86	25.86	32.87	22.99	26.16	15.33	14.74
chr11	75241045	75242337	1293	8.77279	8.84298	8.69901	0.0575112	0.413602	0.731792	370.62	373.82	583.42	532.32	408.41	486.6	413.7	295.87	336.25	521.39	367.23	559.09
chr1	59084011	59084784	774	5.2092	5.04421	5.35724	-0.0536959	0.41362	0.731814	44.07	24.92	37.34	16.64	28.51	46.5	64.64	37.2	48.86	24.29	56.22	14.74
chr19	45577006	45577796	791	6.58272	6.47861	6.67982	-0.055584	0.413633	0.731829	95.16	83.36	82.46	110.62	77.69	85.78	64.64	78.72	166.69	69.14	166.46	69.49
chr1	79189474	79190493	1020	5.82647	5.97639	5.65916	0.0531527	0.413666	0.73186	35.06	35.23	121.35	79.85	41.34	64.93	29.09	60.56	27.3	76.62	30.66	78.97
chr8	58534897	58535113	217	3.63001	3.41327	3.8184	-0.0515156	0.413672	0.73186	5.01	6.87	5.45	12.48	9.27	24.85	19.39	9.52	15.81	20.56	10.95	8.42
chr21	25039426	25040395	970	7.40043	7.47599	7.3207	0.0573455	0.413676	0.73186	200.34	203.67	176.58	149.72	157.52	180.37	148.67	187.73	166.69	180.34	88.34	187.42
chr6	156694760	156695017	258	6.48008	6.37989	6.57376	-0.0565479	0.413684	0.73186	67.11	93.67	118.24	56.56	98.36	65.74	109.89	64.88	80.47	122.4	104.4	89.5
chr11	64448046	64450014	1969	9.4451	9.38573	9.50212	-0.0568275	0.413691	0.73186	540.91	629.9	679.88	684.53	660.73	817.68	840.32	609.04	954.14	632.58	684.08	630.69
chr1	23836092	23836329	238	4.63744	4.77165	4.48944	0.052257	0.413698	0.73186	37.06	30.94	35.78	21.63	25.66	12.83	38.78	26.82	5.75	36.44	8.03	18.95
chr10	74593536	74593846	311	4.50909	4.63088	4.37605	0.0547077	0.413699	0.73186	21.04	26.64	25.67	13.31	36.35	25.65	19.39	19.03	12.93	18.69	21.9	32.64
chr6	22053431	22053922	492	4.51989	4.30166	4.7094	-0.0511442	0.413703	0.73186	9.02	13.75	34.23	40.76	8.55	12.02	48.48	25.09	17.24	15.88	38.69	11.58
chr4	7759343	7759554	212	3.81642	4.01317	3.58854	0.0519561	0.413708	0.73186	15.03	24.06	8.56	11.64	13.54	24.05	6.46	19.03	7.18	5.61	23.36	10.53
chr22	44026556	44027505	950	9.89654	9.93724	9.85465	0.0532095	0.413709	0.73186	926.56	952.16	1055.61	1094.58	911.62	941.94	963.14	992.28	734.28	826.93	1040.36	998.16
chr7	55438595	55439081	487	5.19884	5.08288	5.30618	-0.0564463	0.413714	0.73186	38.06	40.39	30.34	38.26	30.65	25.65	48.48	35.47	48.86	44.85	29.2	30.53
chr14	39665016	39665494	479	4.95943	5.10437	4.79829	0.0521761	0.413746	0.73186	37.06	13.75	72.34	38.26	24.95	20.04	35.55	38.93	24.43	22.43	8.76	36.85
chr16	89246859	89248259	1401	9.56822	9.63022	9.50343	0.0574711	0.413747	0.73186	717.21	623.03	1152.07	734.44	692.8	835.32	691.65	644.51	689.74	605.48	760.01	963.41
chr3	158659448	158660255	808	6.05904	5.9325	6.17537	-0.055339	0.413749	0.73186	90.15	40.39	59.12	50.74	49.89	76.16	87.26	56.23	120.7	41.11	69.36	58.96
chr11	121057896	121058264	369	5.17414	5.3042	5.03117	0.0552524	0.413755	0.73186	37.06	32.66	56.79	29.94	47.75	32.87	16.16	32.87	43.11	30.83	51.11	22.11
chr1	27483087	27483900	814	7.14834	7.23764	7.05316	0.0569157	0.413761	0.73186	176.3	110	154.02	182.99	134.71	147.5	109.89	169.56	84.78	158.85	100.02	173.73
chr8	101639925	101640322	398	5.53788	5.70329	5.35101	0.0530351	0.413763	0.73186	72.12	43.83	52.12	70.7	37.78	36.07	12.93	44.12	11.5	36.44	69.36	70.54
chr20	32179791	32180265	475	4.45819	4.6516	4.23477	0.0521503	0.413767	0.73186	40.07	19.77	21.78	11.64	33.5	24.05	6.46	22.49	4.31	19.62	37.96	22.11
chr9	10268866	10269092	227	3.93373	3.74772	4.09848	-0.0541396	0.41377	0.73186	16.03	16.33	10.11	7.49	17.82	12.83	29.09	12.11	14.37	14.95	17.52	14.74
chr17	48441244	48441843	600	8.57689	8.49728	8.65234	-0.057402	0.413772	0.73186	397.67	287.88	329.83	311.91	386.32	454.53	475.1	304.52	459.82	263.5	549.02	362.2
chr16	9030945	9031647	703	5.26789	5.42054	5.09717	0.0532855	0.413774	0.73186	53.09	54.14	20.23	71.53	29.94	28.06	16.16	37.2	53.17	14.95	45.99	37.9
chr6	156780428	156780686	259	7.85777	7.90568	7.80821	0.0567802	0.413781	0.73186	296.5	235.46	229.48	221.25	238.06	218.05	252.1	200.71	268.71	209.3	223.4	190.58
chr5	176559814	176559989	176	3.40041	3.55793	3.22357	0.0519018	0.413783	0.73186	14.02	14.61	9.33	4.99	15.68	12.02	12.93	5.19	2.87	13.08	14.6	7.37
chrX	103624829	103625281	453	5.20777	5.07899	5.32598	-0.0557572	0.413787	0.73186	26.04	26.64	31.89	32.44	51.32	34.47	48.48	51.04	50.29	31.77	30.66	28.43
chr13	30002631	30002980	350	4.17046	4.02577	4.30195	-0.0526401	0.413787	0.73186	23.04	9.45	14	34.93	10.69	5.61	12.93	19.03	22.99	21.49	21.9	20.01
chr3	59425932	59426394	463	4.97866	4.86316	5.0856	-0.0540902	0.413805	0.731871	24.04	41.25	22.56	17.47	48.47	20.84	16.16	26.82	31.61	55.13	44.53	29.48
chr8	104325357	104326327	971	7.65169	7.56434	7.73406	-0.0569484	0.413805	0.731871	168.28	222.57	147.02	166.35	178.9	252.52	193.92	220.6	307.51	221.45	213.91	120.03
chr1	114780136	114781120	985	9.67095	9.70363	9.63753	0.0493294	0.41381	0.731871	866.46	837.87	884.47	811.79	880.97	721.48	850.02	750.05	708.42	838.14	846.89	785.47
chr19	54096597	54097389	793	6.41934	6.31861	6.5135	-0.0569806	0.413815	0.731871	71.12	61.01	93.35	70.7	116.18	66.54	119.58	89.97	80.47	107.45	75.93	74.76
chr19	892344	893798	1455	10.0684	10.12	10.0149	0.0562961	0.413836	0.731883	1058.78	1005.44	1462.45	1062.15	921.6	1166.4	892.03	985.36	1074.84	909.16	1036.71	1309.82
chr3	170610488	170610781	294	4.80083	4.61651	4.96424	-0.0526279	0.413838	0.731883	19.03	46.4	26.45	16.64	24.23	14.43	51.71	31.14	7.18	19.62	29.2	48.43
chr2	179048959	179050253	1295	8.51051	8.43841	8.57917	-0.0575069	0.413839	0.731883	345.58	337.72	294.05	274.48	373.49	456.14	342.59	305.38	494.31	270.04	430.75	451.7
chr8	66612389	66614436	2048	11.165	11.2056	11.1233	0.0533341	0.413856	0.73189	2268.82	2079.63	2689.97	2413.74	2296.51	2420.97	2107.26	1874.69	2598.01	2256.54	1976.32	2571.2
chr16	4944752	4945221	470	4.68637	4.49703	4.85372	-0.0530049	0.413862	0.73189	27.05	40.39	21.78	13.31	18.53	14.43	45.25	34.6	43.11	14.95	12.41	23.16
chr2	28476961	28477407	447	4.2661	4.09331	4.42038	-0.0532361	0.413864	0.73189	19.03	13.75	14.78	11.64	32.79	10.42	29.09	33.74	17.24	21.49	15.33	11.58
chr6	68087769	68088291	523	5.81851	5.6609	5.96059	-0.0528253	0.413864	0.73189	85.14	36.95	59.12	35.77	25.66	60.93	51.71	72.67	100.59	57.93	78.12	12.63
chr22	33023171	33023728	558	4.93792	5.09834	4.75741	0.0517895	0.413873	0.731896	16.03	34.37	79.35	41.59	21.38	12.83	29.09	37.2	15.81	13.08	29.2	37.9
chr22	46753750	46754759	1010	7.37207	7.45288	7.28646	0.0571002	0.413883	0.731897	135.23	189.06	247.37	128.92	209.55	141.09	138.98	203.3	178.18	146.7	145.29	124.24
chr9	33016981	33018022	1042	6.8648	6.97333	6.74744	0.0555155	0.413884	0.731897	94.16	79.92	206.92	168.85	92.66	111.43	90.5	128.04	64.66	144.83	93.45	123.19
chr4	40686192	40687254	1063	6.46449	6.58127	6.33741	0.0539489	0.41389	0.731897	150.25	82.5	63.01	99.81	49.89	129.07	148.67	85.65	38.8	100.91	70.09	41.06
chr10	28410999	28412269	1271	7.0777	7.20165	6.94209	0.0543255	0.4139	0.731905	93.16	113.43	188.25	271.98	103.35	113.03	122.82	160.05	47.42	185.01	108.78	113.71
chr19	23283988	23284246	259	4.64725	4.40662	4.85343	-0.0520129	0.413906	0.731906	22.04	37.81	10.89	18.3	21.38	16.83	71.1	15.57	38.8	15.88	13.14	18.95
chr1	46197896	46198957	1062	9.94612	9.9902	9.90064	0.0547497	0.413926	0.73192	876.47	935.83	1180.85	1113.71	968.64	1026.91	972.83	768.22	895.22	1169.85	966.62	962.36
chr15	64503171	64503531	361	5.22688	5.09771	5.34544	-0.0561352	0.413927	0.73192	25.04	29.22	28.78	32.44	43.48	46.5	51.71	29.41	51.73	34.57	36.5	40.01
chr6	31736224	31736668	445	9.25806	9.31145	9.20262	0.0563435	0.41393	0.73192	656.1	546.55	678.33	716.14	560.94	654.14	546.21	722.37	452.64	512.04	670.21	631.75
chr9	90857996	90858303	308	4.16635	3.98332	4.32876	-0.0526919	0.41396	0.731957	25.04	26.64	12.45	13.31	7.84	9.62	32.32	19.03	10.06	29.9	12.41	16.85
chr7	106840233	106840615	383	4.23644	4.08041	4.37723	-0.0524583	0.413962	0.731957	16.03	13.75	32.67	18.3	7.13	13.63	12.93	8.65	25.87	35.51	17.52	24.22
chr3	14351854	14352924	1071	6.0623	5.93324	6.18075	-0.0553539	0.413994	0.732005	62.1	85.08	70.01	55.73	52.03	41.69	87.26	50.18	127.89	68.21	43.8	57.91
chr15	55774238	55774683	446	4.94252	4.80643	5.06687	-0.0556591	0.414006	0.732016	25.04	31.8	21.78	32.44	26.37	30.46	48.48	38.06	24.43	39.24	18.25	32.64
chr17	64025572	64026275	704	7.74382	7.78393	7.70256	0.054671	0.414026	0.732029	223.38	232.02	202.25	211.26	233.79	219.65	223.01	192.92	221.29	210.24	213.91	188.47
chr14	106681624	106682072	449	5.05038	5.13986	4.95498	0.054108	0.414026	0.732029	59.1	40.39	24.89	23.29	40.63	23.25	58.18	16.44	27.3	24.29	24.09	35.8
chr5	74945460	74946167	708	6.40018	6.31299	6.48239	-0.0568241	0.41403	0.732029	69.12	91.95	89.46	83.18	71.99	71.35	100.19	85.65	48.86	75.69	129.22	96.87
chr11	330441	331546	1106	7.37206	7.23796	7.49475	-0.054227	0.414051	0.732051	162.27	213.12	123.69	119.77	238.77	48.1	135.74	128.9	313.26	146.7	198.58	158.99
chr12	92080149	92080950	802	6.90117	6.98689	6.81004	0.0568826	0.414058	0.732051	134.23	128.9	86.35	103.97	162.51	145.1	100.19	153.12	132.2	84.09	120.46	83.18
chr20	49867518	49868492	975	5.90014	6.03706	5.74885	0.0534071	0.414064	0.732051	30.05	139.21	59.9	74.86	37.06	52.91	58.18	45.85	25.87	86.9	51.11	54.75
chr12	100199278	100201269	1992	11.0424	11.0797	11.0042	0.051834	0.414064	0.732051	2005.37	1992.83	2135.33	2056.92	2181.05	2614.17	2023.23	1750.11	2343.67	2109.84	1954.42	2142.67
chr15	51736133	51736498	366	8.03234	7.95942	8.10175	-0.0574356	0.414079	0.732068	198.33	221.71	381.95	235.39	225.94	230.07	223.01	236.17	362.11	272.84	280.35	273.76
chr11	1114615	1115247	633	5.52032	5.39223	5.63797	-0.0551635	0.41409	0.732077	36.06	52.42	38.89	24.12	55.6	44.89	58.18	38.93	40.23	69.14	27.01	65.28
chr21	36510426	36510692	267	4.88836	4.75488	5.01053	-0.0535794	0.414108	0.732098	11.02	24.92	38.12	42.42	27.08	18.44	22.62	59.69	28.74	28.03	34.31	20.01
chr14	92494419	92495400	982	6.93795	6.836	7.03317	-0.0557233	0.414113	0.732098	186.31	136.64	80.9	84.84	99.79	97	106.66	162.64	136.51	68.21	168.65	143.2
chr14	96602952	96604104	1153	5.43031	5.55266	5.29661	0.0540522	0.41412	0.732102	29.05	48.12	44.34	82.34	32.07	45.69	48.48	56.23	14.37	34.57	28.47	53.7
chr1	90045839	90046241	403	4.5314	4.44592	4.61209	-0.0558411	0.41413	0.732109	26.04	19.77	19.45	20.79	20.67	24.05	16.16	26.82	31.61	17.75	27.01	27.38
chr3	89098889	89099340	452	5.01296	4.88095	5.13389	-0.0556367	0.414143	0.732113	41.07	31.8	26.45	21.63	21.38	34.47	45.25	33.74	48.86	29.9	25.55	27.38
chr3	64172983	64173195	213	3.42111	3.23808	3.58351	-0.0503607	0.414143	0.732113	7.01	4.3	14	10.81	9.27	11.22	9.7	14.71	1.44	4.67	18.25	23.16
chr14	95713443	95714691	1249	9.4513	9.39232	9.50796	-0.056639	0.414172	0.732155	644.08	578.34	803.57	601.36	635.07	769.58	950.21	846.94	658.12	660.61	610.34	642.27
chr2	157327197	157328398	1202	7.95271	7.90304	8.00072	-0.0546918	0.41419	0.732161	257.43	219.13	254.37	240.38	258.02	206.82	277.95	237.9	248.59	264.43	246.77	261.12
chr14	92589039	92589561	523	6.49691	6.5711	6.4187	0.0570005	0.41419	0.732161	123.21	91.09	66.9	112.29	84.82	92.19	113.12	87.38	50.29	91.57	82.5	88.44
chr8	120811931	120812513	583	8.22669	8.28902	8.16155	0.0574216	0.414198	0.732161	431.73	300.77	259.04	232.89	336.42	315.85	303.81	329.61	237.1	285.92	282.54	279.02
chr4	89290782	89291039	258	3.99937	4.22221	3.73569	0.0490589	0.414202	0.732161	17.03	12.89	1.56	36.6	7.84	36.07	3.23	19.03	12.93	12.15	16.79	15.79
chr7	70275336	70276183	848	5.41303	5.27626	5.53794	-0.0541156	0.414202	0.732161	29.05	38.67	33.45	40.76	38.49	52.11	35.55	35.47	91.96	19.62	63.52	32.64
chr3	55965712	55966165	454	4.71558	4.91324	4.48646	0.0508625	0.414208	0.732161	31.05	40.39	40.45	25.78	27.08	16.03	6.46	19.9	1.44	50.46	20.44	35.8
chr19	12907974	12908309	336	3.91504	3.75501	4.05908	-0.0527049	0.414221	0.732161	11.02	24.92	6.22	7.49	18.53	12.83	19.39	14.71	10.06	15.88	26.28	13.69
chr4	74228588	74229028	441	6.17753	6.09474	6.25583	-0.0572272	0.414237	0.732161	99.17	69.61	59.12	56.56	66.29	59.32	87.26	62.29	71.85	86.9	81.77	68.44
chr7	191953	193287	1335	6.16087	5.99962	6.3059	-0.0529908	0.414238	0.732161	42.07	70.47	78.57	44.91	80.54	67.34	54.94	47.58	201.17	69.14	29.2	72.65
chr14	81311984	81312782	799	4.84688	5.01321	4.65885	0.0512871	0.414246	0.732161	35.06	24.92	7	59.89	22.81	44.09	32.32	43.26	12.93	26.16	28.47	8.42
chr4	166622516	166622911	396	4.44677	4.31288	4.56928	-0.0541208	0.414254	0.732161	34.06	10.31	17.89	19.13	11.4	26.45	22.62	26.82	33.05	20.56	20.44	18.95
chr17	2486677	2486947	271	4.3244	4.16834	4.46522	-0.0524595	0.414254	0.732161	21.04	16.33	14	13.31	32.79	10.42	22.62	23.36	2.87	25.23	32.12	26.32
chr5	35003020	35003862	843	6.59748	6.67423	6.51641	0.0572906	0.414262	0.732161	108.18	106.56	87.12	74.03	125.45	111.43	87.26	77.86	99.15	105.59	110.97	68.44
chr19	18848876	18850381	1506	7.85385	7.77504	7.92859	-0.056917	0.414263	0.732161	215.36	242.34	171.14	253.68	253.74	177.97	142.21	317.49	173.87	264.43	222.67	341.14
chr1	87462964	87463403	440	5.59078	5.76749	5.38937	0.0521168	0.414272	0.732161	66.11	62.73	72.34	48.24	34.93	42.49	9.7	61.42	5.75	57	64.98	52.65
chr22	19505817	19506142	326	4.00617	4.14011	3.85851	0.0534854	0.414276	0.732161	10.02	27.5	20.23	8.32	22.1	17.64	16.16	13.84	7.18	15.88	16.06	17.9
chr7	103065570	103066090	521	5.6985	5.77271	5.62026	0.0569527	0.414276	0.732161	61.1	61.01	42.01	49.07	62.72	52.11	58.18	51.91	41.67	63.54	40.88	38.96
chr15	72375393	72376791	1399	10.3162	10.3519	10.2795	0.0517296	0.414283	0.732161	1148.93	1219.42	1530.12	1342.44	1253.74	1346.77	1334.82	1060.62	1290.38	1154.9	1242.59	1374.05
chr17	4939523	4941032	1510	11.1615	11.2248	11.0953	0.0574313	0.414285	0.732161	2300.87	2147.52	3459.31	2144.25	1879.55	2428.19	1735.58	2008.78	1960	2133.2	2180.74	3109.24
chr2	233565680	233567029	1350	9.21507	9.26415	9.16426	0.0550558	0.414287	0.732161	532.9	625.61	704	600.52	561.65	664.57	452.48	546.75	685.43	549.42	655.61	552.78
chr16	85010678	85012123	1446	10.1489	10.2003	10.0956	0.0563029	0.414303	0.732161	934.57	991.69	1371.43	1387.36	1156.1	1217.7	976.06	834.83	1189.8	1179.19	1203.9	1181.36
chr6	154143205	154144078	874	5.0399	4.91263	5.15685	-0.0534026	0.414307	0.732161	24.04	24.06	30.34	27.45	36.35	38.48	22.62	31.14	22.99	23.36	87.61	26.32
chr5	32241003	32241795	793	5.33702	5.12908	5.51873	-0.0499564	0.414315	0.732161	26.04	29.22	17.89	41.59	46.33	48.9	12.93	21.63	139.38	13.08	62.79	25.27
chr15	49279428	49280150	723	5.01737	5.14256	4.88029	0.0537851	0.414319	0.732161	35.06	44.69	26.45	29.94	15.68	60.12	38.78	46.72	15.81	25.23	27.01	23.16
chr1	243343993	243344597	605	5.37377	5.29125	5.45183	-0.0560348	0.41432	0.732161	44.07	49.84	28	39.09	30.65	43.29	22.62	47.58	68.97	42.05	44.53	36.85
chr6	146152810	146153973	1164	7.47882	7.5859	7.36314	0.0560045	0.41432	0.732161	169.28	154.68	178.14	207.11	197.43	246.11	71.1	221.47	96.28	189.68	229.24	180.05
chr3	128217242	128218545	1304	7.63259	7.72972	7.52845	0.0560986	0.414322	0.732161	165.28	144.37	323.61	212.93	153.24	274.16	122.82	199.84	281.64	149.5	159.16	194.79
chr2	48314082	48316127	2046	11.9396	11.9847	11.8929	0.0548525	0.414363	0.732219	3945.64	3500.99	5040	3954.97	3833.22	4042.71	3422.69	3601.45	3592.38	3697.36	3681.05	4823.38
chr17	2824732	2825212	481	5.08544	4.87312	5.27049	-0.0513441	0.414366	0.732219	19.03	64.45	15.56	9.98	36.35	30.46	67.87	16.44	45.98	19.62	24.82	56.86
chr6	143549487	143550264	778	6.71725	6.8204	6.60615	0.0555506	0.414379	0.732232	100.17	96.25	147.8	74.03	146.83	113.03	96.96	69.21	60.35	170.06	77.39	110.56
chr2	196232988	196235311	2324	8.92895	8.76322	9.07758	-0.0524725	0.414386	0.732235	513.86	378.97	402.95	541.47	339.27	430.48	265.02	413.52	1028.86	324.23	963.7	246.38
chr1	62144305	62144704	400	4.5702	4.48354	4.65195	-0.0555097	0.414391	0.732235	26.04	20.62	17.11	19.13	25.66	25.65	16.16	26.82	25.87	38.31	22.63	21.06
chr19	49017520	49019889	2370	9.84203	9.89421	9.78789	0.0564279	0.414406	0.73225	987.66	763.1	959.15	1061.31	1047.76	890.63	804.77	745.72	1087.77	813.85	1105.34	746.51
chr1	59560699	59562198	1500	6.98912	7.1105	6.85659	0.0547535	0.414411	0.73225	101.17	136.64	160.25	168.01	140.41	122.65	80.8	209.36	37.36	124.27	99.29	144.25
chr13	28636686	28637113	428	6.3767	6.23801	6.50321	-0.0544723	0.414417	0.732252	61.1	37.81	150.91	72.36	76.98	53.71	119.58	101.22	114.96	55.13	91.26	62.12
chr3	35594795	35595060	266	4.23357	4.38067	4.06975	0.0536111	0.414425	0.732256	17.03	35.23	19.45	14.97	20.67	17.64	9.7	17.3	28.74	9.34	24.09	11.58
chr22	46773021	46774994	1974	10.5594	10.6196	10.4966	0.0573331	0.414464	0.732303	1358.29	1284.73	2162.55	2016.16	1349.25	1269.01	1499.65	1414.45	1340.68	1184.8	1432.41	1796.26
chr6	20533988	20535295	1308	8.31313	8.40222	8.21818	0.0566488	0.414465	0.732303	325.55	316.24	479.18	239.54	289.38	379.98	190.69	193.78	341.99	311.15	296.41	452.75
chr17	63848682	63849632	951	8.96009	9.05368	8.86001	0.0561852	0.414472	0.732303	500.84	405.61	851.8	473.27	451.89	505.04	378.14	327.88	452.64	479.34	304.44	845.49
chr4	101337256	101337976	721	5.93759	5.83296	6.03515	-0.0568329	0.414474	0.732303	57.1	52.42	71.57	50.74	61.3	48.9	80.8	44.12	84.78	51.39	74.47	57.91
chr1	85623178	85623413	236	3.97138	4.13068	3.79229	0.053328	0.414484	0.732312	23.04	16.33	10.11	13.31	20.67	21.64	6.46	6.92	17.24	24.29	12.41	15.79
chrX	42710547	42710820	274	4.13068	4.27017	3.97624	0.0520508	0.41449	0.732312	22.04	22.34	19.45	22.46	14.26	15.23	25.86	3.46	10.06	17.75	29.93	7.37
chr19	1567866	1569204	1339	8.09219	7.99932	8.17944	-0.0566653	0.4145	0.732313	276.47	251.79	400.62	202.95	191.02	212.44	326.43	187.73	273.02	244.81	288.38	419.06
chr3	58167169	58168228	1060	7.16664	7.22128	7.10985	0.0574453	0.414501	0.732313	159.27	147.81	120.57	147.22	181.75	138.68	193.92	141.01	103.46	150.44	124.11	115.82
chr10	26881710	26882514	805	6.28493	6.18389	6.37936	-0.0561458	0.414524	0.732339	69.12	103.98	37.34	79.85	70.56	75.35	80.8	83.92	114.96	59.8	90.53	69.49
chr2	45729157	45729591	435	6.77146	6.67681	6.86028	-0.0564834	0.414527	0.732339	136.23	101.4	74.68	96.48	97.65	107.42	109.89	113.33	183.93	93.44	127.03	69.49
chr8	90671672	90672254	583	4.55849	4.35815	4.73438	-0.0509617	0.414543	0.732345	12.02	44.69	20.23	9.15	18.53	18.44	35.55	31.14	22.99	4.67	47.45	17.9
chr17	32111282	32111723	442	5.07586	4.92853	5.20953	-0.0548859	0.414543	0.732345	27.05	40.39	36.56	14.14	28.51	36.07	54.94	41.53	30.18	40.18	20.44	34.75
chr6	107101091	107101532	442	5.08408	4.92223	5.22959	-0.0535313	0.414547	0.732345	20.03	30.94	31.12	9.15	50.61	40.08	54.94	38.93	21.55	37.38	45.99	26.32
chr1	11654108	11655302	1195	9.18753	9.2483	9.12409	0.057429	0.414564	0.732362	533.9	733.89	587.31	662.07	457.59	674.19	749.82	372.86	481.38	575.58	643.93	524.35
chr13	79004010	79004495	486	4.58311	4.4567	4.69933	-0.054266	0.414567	0.732362	31.05	23.2	25.67	19.13	20.67	12.02	29.09	20.76	11.5	42.98	26.28	25.27
chr2	29606831	29607794	964	5.8419	5.96588	5.70625	0.0548887	0.414592	0.732388	41.07	70.47	88.68	79.85	42.05	52.91	38.78	75.26	22.99	58.87	48.92	68.44
chr14	69120545	69121028	484	4.63285	4.78394	4.46407	0.0529463	0.414593	0.732388	37.06	17.19	9.33	24.12	33.5	44.09	19.39	19.9	24.43	14.95	37.96	15.79
chr2	85693806	85694938	1133	6.02699	6.20039	5.82987	0.0513733	0.4146	0.732391	41.07	42.97	27.23	96.48	62.72	170.75	32.32	38.93	41.67	36.44	135.06	56.86
chr13	20263970	20264939	970	6.38608	6.53115	6.22476	0.0527948	0.41462	0.732416	61.1	48.12	136.13	71.53	84.11	153.92	71.1	95.16	27.3	86.9	31.39	136.88
chr5	123150102	123150407	306	4.27667	4.10864	4.42715	-0.05216	0.414625	0.732417	22.04	25.78	9.33	3.33	27.8	15.23	19.39	28.55	27.3	19.62	22.63	11.58
chr1	50929459	50929833	375	4.19885	4.00832	4.36712	-0.0530922	0.414633	0.732422	22.04	17.19	14	15.8	10.69	16.83	29.09	25.09	34.49	10.28	8.03	16.85
chr17	55524234	55525174	941	6.73291	6.82521	6.6343	0.0565481	0.41465	0.732442	91.15	110.86	164.91	114.78	123.31	75.35	77.57	115.06	90.53	133.62	70.82	108.45
chr18	72544173	72544618	446	5.81865	5.91893	5.71089	0.0564805	0.414661	0.73245	62.1	67.03	69.23	49.91	76.27	38.48	45.25	58.83	34.49	54.19	65.71	55.8
chr14	35347311	35347970	660	5.12633	4.98695	5.25342	-0.0545856	0.414678	0.73245	38.06	42.97	29.56	20.79	35.64	23.25	42.02	36.33	51.73	19.62	23.36	55.8
chr2	25314060	25315566	1507	8.65114	8.70584	8.59428	0.0567532	0.414683	0.73245	318.54	379.83	493.96	464.95	437.63	410.44	378.14	450.72	316.13	446.64	348.25	379.05
chr11	124402393	124402833	441	5.62748	5.50423	5.74103	-0.0559724	0.414687	0.73245	66.11	47.26	45.12	31.61	47.75	34.47	80.8	39.79	40.23	65.41	43.07	51.59
chrX	100696796	100696957	162	3.18786	2.93417	3.40355	-0.0473126	0.414691	0.73245	2	11.17	10.11	5.82	13.54	3.21	9.7	2.6	1.44	19.62	8.03	22.11
chr11	75826263	75826913	651	6.7063	6.79426	6.61263	0.0568704	0.414697	0.73245	111.19	130.62	132.24	109.79	82.68	99.4	90.5	135.82	79.03	64.47	120.46	96.87
chr18	24928284	24929023	740	5.42175	5.32169	5.51533	-0.0562022	0.414698	0.73245	44.07	52.42	26.45	50.74	40.63	25.65	51.71	41.53	37.36	48.59	48.92	46.33
chr10	120422866	120423657	792	5.2968	5.20719	5.38118	-0.0555272	0.414704	0.73245	33.06	30.08	34.23	42.42	57.02	24.85	22.62	57.1	37.36	42.05	37.23	53.7
chr9	121455589	121456292	704	5.52869	5.76685	5.24328	0.0460024	0.414708	0.73245	73.12	67.89	35.78	80.68	55.6	13.63	19.39	73.53	7.18	71.01	8.76	47.38
chr1	183547529	183547969	441	4.65171	4.82194	4.45867	0.0507787	0.414722	0.73245	36.06	9.45	56.01	18.3	24.23	25.65	25.86	7.79	8.62	14.95	26.28	48.43
chr12	122292892	122293676	785	7.07231	7.19441	6.93892	0.0544697	0.414726	0.73245	121.2	133.2	153.25	59.05	153.96	258.13	80.8	76.99	130.76	99.98	159.16	188.47
chr10	102408710	102409610	901	8.06561	8.14327	7.98353	0.0571659	0.414726	0.73245	228.38	202.81	293.27	417.54	305.06	249.31	245.63	278.56	162.38	285.92	272.32	273.76
chr6	2187085	2187374	290	4.25549	4.12822	4.37243	-0.0544817	0.414731	0.73245	18.03	29.22	16.34	12.48	12.83	16.03	19.39	20.76	21.55	17.75	15.33	29.48
chr7	29271004	29271295	292	4.01782	4.15943	3.86077	0.0537357	0.41475	0.73245	29.05	12.89	12.45	14.97	17.82	20.04	12.93	7.79	11.5	19.62	15.33	20.01
chr12	79997123	79997764	642	5.68233	5.56526	5.79061	-0.0552523	0.41475	0.73245	41.07	47.26	49.01	25.78	32.79	88.18	54.94	56.23	67.54	54.19	51.84	47.38
chr2	141522775	141523628	854	5.92275	6.03371	5.80253	0.0547488	0.414751	0.73245	46.08	73.04	122.13	64.88	54.88	32.07	58.18	40.66	50.29	63.54	47.45	74.76
chr4	78612066	78612704	639	6.37036	6.2454	6.48535	-0.0551621	0.414758	0.73245	72.12	82.5	58.34	54.9	98.36	88.98	90.5	66.61	176.75	68.21	55.49	80.02
chr20	22475472	22476371	900	6.499	6.40436	6.58781	-0.0561857	0.414763	0.73245	95.16	111.72	52.9	74.03	86.24	88.18	90.5	80.46	110.65	78.49	149.67	67.39
chr10	133274695	133277103	2409	11.0024	11.0375	10.9663	0.0512127	0.414767	0.73245	1998.36	1863.93	2411.48	2047.77	2372.78	1917.54	2217.15	1923.14	2067.77	1742.63	1971.21	2082.65
chr2	42906961	42909049	2089	7.20459	7.0694	7.32819	-0.0542418	0.414767	0.73245	168.28	189.06	57.56	65.71	136.85	188.39	219.78	202.44	73.28	145.76	155.51	167.41
chr2	120695454	120696080	627	5.51647	5.39146	5.6315	-0.0559591	0.414774	0.73245	44.07	44.69	38.12	49.07	40.63	35.27	71.1	44.99	45.98	71.01	30.66	33.69
chr15	68730469	68730927	459	4.88281	4.97384	4.78565	0.0551888	0.414775	0.73245	25.04	39.53	26.45	34.1	31.36	32.07	38.78	41.53	22.99	21.49	27.01	13.69
chr19	57746405	57747706	1302	9.57924	9.60386	9.55418	0.04496	0.414782	0.732452	787.32	824.12	763.12	773.53	797.58	723.09	811.23	709.39	765.9	745.64	708.9	769.68
chr12	122067697	122068555	859	8.45886	8.50466	8.41157	0.0558995	0.414794	0.732452	406.68	361.79	314.27	385.1	344.26	367.15	394.3	275.1	311.82	311.15	400.08	350.62
chr13	72760161	72760499	339	4.3157	4.14868	4.46537	-0.0541906	0.414804	0.732452	31.05	12.03	10.89	19.13	15.68	17.64	35.55	22.49	22.99	14.95	19.71	16.85
chr6	40853103	40853370	268	3.97266	4.05833	3.88158	0.0536792	0.414811	0.732452	10.02	25.78	14	17.47	20.67	12.02	25.86	16.44	11.5	13.08	13.14	8.42
chr7	133484148	133484479	332	3.83169	3.60095	4.03056	-0.0479694	0.414811	0.732452	15.03	9.45	5.45	5.82	11.4	25.65	16.16	8.65	12.93	4.67	50.38	5.26
chr12	109775091	109775904	814	6.59457	6.65828	6.52791	0.0573773	0.414813	0.732452	88.15	103.98	72.34	98.98	131.15	111.43	100.19	89.11	87.65	100.91	81.04	94.76
chr4	97548046	97548493	448	4.4507	4.3395	4.55394	-0.0543461	0.414814	0.732452	21.04	18.91	13.22	26.62	12.83	28.86	16.16	31.14	31.61	17.75	28.47	15.79
chr18	13159533	13160213	681	5.36717	5.46398	5.26339	0.0559633	0.414824	0.732459	37.06	35.23	32.67	55.73	52.03	52.11	29.09	32.01	61.79	35.51	39.42	32.64
chr5	102853591	102854142	552	5.0412	5.2466	4.80162	0.0495417	0.414836	0.732472	25.04	16.33	9.33	61.55	37.78	77.76	9.7	19.9	24.43	14.95	75.2	23.16
chr20	24698063	24698628	566	4.90263	5.03487	4.75704	0.0543383	0.414847	0.732481	42.07	31.8	19.45	43.25	32.07	28.06	22.62	17.3	14.37	31.77	27.74	48.43
chr7	135964113	135964694	582	5.41692	5.3335	5.49578	-0.056629	0.414856	0.732486	42.07	30.94	40.45	44.91	43.48	40.08	38.78	52.77	56.04	33.64	54.76	34.75
chr6	154410318	154410976	659	5.18267	5.33622	5.01081	0.0538444	0.414862	0.732486	48.08	32.66	37.34	38.26	36.35	49.7	9.7	33.74	22.99	72.88	20.44	33.69
chr1	205582297	205583223	927	5.83021	5.72176	5.93108	-0.0564259	0.414868	0.732486	62.1	51.56	44.34	36.6	49.89	72.15	74.34	57.96	68.97	68.21	38.69	57.91
chr20	32971419	32972940	1522	8.91276	8.8245	8.99594	-0.0568592	0.414871	0.732486	263.44	355.77	679.1	366.8	526.73	528.29	533.28	455.05	678.24	444.77	387.67	564.36
chr19	48954401	48955716	1316	9.9161	9.97568	9.85396	0.0571578	0.414893	0.732514	951.6	867.94	1446.11	941.54	797.58	1036.53	730.43	844.35	1107.89	858.7	930.85	1080.29
chr5	96961131	96961416	286	6.98222	6.88816	7.07052	-0.0563755	0.414903	0.732518	157.26	145.23	97.24	74.03	99.07	137.88	129.28	130.63	162.38	77.55	151.86	154.78
chr7	75866037	75867369	1333	6.74855	6.82302	6.67003	0.057346	0.414908	0.732518	118.2	102.26	90.24	111.45	136.14	121.05	96.96	116.79	73.28	128.94	87.61	107.4
chr2	143222498	143222694	197	4.01138	3.81877	4.18127	-0.0524099	0.414916	0.732518	23.04	14.61	13.22	13.31	2.85	17.64	25.86	12.11	22.99	15.88	10.95	21.06
chr3	133525565	133525830	266	4.23659	4.03638	4.41238	-0.0543471	0.414917	0.732518	18.03	18.05	13.22	14.14	21.38	13.63	42.02	12.11	18.68	15.88	21.17	17.9
chr2	227627703	227628291	589	6.58334	6.73606	6.41251	0.0525038	0.414958	0.732581	138.23	58.44	151.69	146.39	72.7	72.15	71.1	80.46	11.5	104.65	113.89	129.51
chr1	154404603	154406304	1702	10.0959	10.0549	10.1358	-0.0539865	0.414977	0.732597	1014.71	1018.33	1064.16	1062.15	1259.45	963.58	862.94	1152.32	1166.81	1110.05	1086.35	1371.94
chr10	79400526	79401274	749	6.04343	6.13788	5.94237	0.0569801	0.414978	0.732597	59.1	69.61	56.01	74.86	94.8	68.14	42.02	62.29	54.6	82.23	65.71	62.12
chr3	179961116	179962050	935	8.46465	8.3849	8.54023	-0.0572076	0.414991	0.73261	321.54	331.71	437.18	259.51	270.14	385.59	355.52	332.2	589.15	303.67	299.33	353.78
chr3	105473318	105474372	1055	6.916	6.83089	6.99636	-0.0568811	0.415006	0.732618	93.16	80.78	136.13	138.07	121.88	113.03	109.89	96.89	182.49	106.52	155.51	114.77
chr13	23751116	23751581	466	6.39058	6.29081	6.48389	-0.0565795	0.415009	0.732618	91.15	59.3	106.57	91.49	69.14	52.11	106.66	67.48	91.96	107.45	70.82	92.66
chr8	79443727	79443932	206	3.67539	3.43315	3.88273	-0.051888	0.415023	0.732618	7.01	12.89	4.67	6.65	19.96	13.63	29.09	17.3	11.5	8.41	11.68	10.53
chr2	227374205	227374515	311	4.26382	4.1177	4.3965	-0.0523583	0.415023	0.732618	12.02	12.89	22.56	15.8	12.83	28.06	12.93	13.84	25.87	11.21	46.72	15.79
chr16	87657662	87658117	456	5.68833	5.57827	5.79059	-0.0557526	0.415026	0.732618	56.09	59.3	38.12	31.61	47.04	54.51	71.1	74.4	30.18	65.41	48.92	42.12
chr1	227762066	227763086	1021	8.1952	8.25633	8.13135	0.057271	0.415028	0.732618	350.59	252.65	320.49	295.27	295.8	319.86	294.11	211.09	255.78	289.66	383.29	248.49
chr3	177299910	177300738	829	5.99774	6.12683	5.85596	0.0535692	0.415039	0.732627	52.09	43.83	78.57	39.92	60.58	144.3	54.94	73.53	67.54	52.33	23.36	75.81
chr12	53722658	53722982	325	6.83648	6.68321	6.97502	-0.0531968	0.415047	0.732632	143.24	117.73	37.34	36.6	145.4	136.28	145.44	64.02	156.63	114.93	183.25	90.55
chr7	94472478	94473093	616	5.48576	5.60676	5.35367	0.0536078	0.415058	0.732642	50.08	38.67	87.12	34.1	46.33	36.07	58.18	19.9	17.24	65.41	37.23	47.38
chr7	91038785	91039648	864	6.78568	6.70602	6.86118	-0.0573085	0.415067	0.732649	109.18	128.9	92.57	98.98	93.37	103.41	145.44	89.97	86.22	113.99	148.21	113.71
chrX	119235842	119237502	1661	9.87168	9.91202	9.83018	0.0526904	0.415093	0.732665	990.67	801.77	1141.18	1028.88	926.59	891.43	846.78	880.68	931.14	882.06	870.25	1050.8
chr2	98483102	98484018	917	9.64193	9.71676	9.563	0.0572616	0.415095	0.732665	964.62	838.73	848.69	943.2	692.8	760.76	594.69	987.95	413.84	746.57	1049.85	745.46
chr8	37532964	37533189	226	3.97743	4.1358	3.79951	0.0536832	0.415109	0.732665	24.04	21.48	18.67	15.8	14.26	11.22	9.7	13.84	7.18	24.29	11.68	16.85
chr12	50132458	50133202	745	5.82797	5.94838	5.69658	0.0540093	0.41512	0.732665	35.06	50.7	44.34	78.18	68.42	93.79	61.41	79.59	51.73	43.92	57.68	16.85
chr5	151233527	151234311	785	8.77389	8.70926	8.83574	-0.0572114	0.415121	0.732665	486.82	461.47	321.27	358.48	451.18	432.09	500.96	358.15	587.71	386.83	504.48	403.26
chr1	206240164	206240823	660	4.35314	4.52263	4.16105	0.0483014	0.415122	0.732665	43.07	21.48	8.56	13.31	24.23	27.26	45.25	6.06	0	28.97	10.22	16.85
chr19	41387632	41388822	1191	5.64457	5.51059	5.76716	-0.0547185	0.415124	0.732665	44.07	60.15	51.34	32.44	47.04	38.48	67.87	43.26	51.73	96.24	25.55	42.12
chr11	73754099	73754603	505	4.72929	4.86035	4.58513	0.0545361	0.415135	0.732665	27.05	24.92	46.67	32.44	26.37	16.83	19.39	26.82	15.81	38.31	22.63	21.06
chr6	42747526	42747713	188	7.24475	7.18801	7.29935	-0.0570765	0.415149	0.732665	136.23	181.32	133.8	137.24	127.58	158.73	135.74	158.31	192.55	149.5	148.94	160.04
chr9	71782918	71784004	1087	8.52209	8.41613	8.6208	-0.055784	0.415156	0.732665	362.61	298.19	262.15	203.78	474.7	448.12	455.71	209.36	462.7	295.27	603.04	335.88
chr8	79783276	79784456	1181	9.39256	9.31495	9.46622	-0.0571691	0.415158	0.732665	588.99	492.41	675.21	672.05	633.64	759.16	504.19	695.55	1218.54	538.2	703.06	584.36
chr2	48946369	48946983	615	6.20474	6.10859	6.29489	-0.0568479	0.415158	0.732665	64.11	80.78	60.68	71.53	84.82	52.11	96.96	58.83	67.54	107.45	70.82	69.49
chr9	94002455	94003039	585	5.08978	4.96876	5.20144	-0.0546619	0.415169	0.732665	35.06	30.08	33.45	20.79	42.05	26.45	25.86	44.12	53.17	40.18	15.33	42.12
chr4	27814091	27814309	219	3.50642	3.29619	3.68987	-0.0481555	0.415172	0.732665	10.02	6.02	3.89	2.5	9.27	27.26	0	18.17	27.3	9.34	13.14	9.48
chr4	151417118	151417331	214	4.05629	3.85601	4.23213	-0.0535775	0.415174	0.732665	9.02	23.2	18.67	12.48	10.69	12.83	32.32	9.52	18.68	18.69	14.6	18.95
chr11	64899999	64900705	707	6.13601	6.02369	6.24022	-0.0548809	0.415179	0.732665	64.11	81.64	54.45	65.71	69.14	55.31	45.25	91.7	97.71	120.54	29.93	68.44
chr5	169590488	169590958	471	4.218	4.08647	4.33853	-0.0537931	0.41518	0.732665	19.03	21.48	24.11	9.15	12.12	16.03	12.93	20.76	37.36	15.88	19.71	14.74
chr2	12716002	12718592	2591	10.2287	10.3134	10.1387	0.0566482	0.415181	0.732665	1401.36	1512.46	1164.51	920.75	1454.03	1181.63	908.19	940.37	1152.44	1703.38	537.34	1522.51
chr4	95541791	95542451	661	5.02607	5.19488	4.83486	0.052609	0.415182	0.732665	22.04	21.48	55.23	33.27	42.05	45.69	9.7	31.14	31.61	23.36	62.79	12.63
chr19	39084008	39084345	338	4.19543	4.07669	4.30514	-0.0538305	0.41519	0.732665	23.04	22.34	7.78	14.14	17.11	16.83	12.93	24.22	20.12	15.88	13.87	31.59
chr17	48624915	48626946	2032	8.5657	8.63932	8.48813	0.0570833	0.415207	0.732665	366.62	360.07	326.72	449.15	320.74	569.17	462.18	452.45	303.2	335.44	381.1	220.06
chr10	102743355	102744861	1507	10.5158	10.5489	10.4819	0.0481447	0.415208	0.732665	1582.66	1399.88	1639.81	1547.89	1441.2	1377.23	1360.67	1372.93	1353.61	1351.12	1497.39	1644.64
chr14	100237949	100239332	1384	11.0304	11.0881	10.9702	0.0570571	0.415208	0.732665	1886.17	1918.07	2963.79	2215.78	1828.94	2249.42	1787.3	1483.66	1993.05	2060.32	2076.34	2636.49
chr1	160733992	160734670	679	6.74131	6.63886	6.83696	-0.055455	0.415209	0.732665	68.11	104.84	130.69	122.27	67	105.02	84.03	211.09	84.78	89.7	103.67	112.66
chr5	5497234	5497443	210	5.3027	5.19222	5.40533	-0.0549126	0.415217	0.732665	47.08	35.23	40.45	10.81	44.9	40.88	32.32	44.12	45.98	45.78	38.69	47.38
chr2	61470042	61472234	2193	11.354	11.3966	11.3102	0.0538582	0.415221	0.732665	2567.32	2418.21	3342.62	2585.91	2550.26	2711.17	2336.74	2064.15	2639.68	2573.29	2685.95	2935.51
chr14	39875042	39875492	451	4.30652	4.50998	4.06957	0.0485816	0.415224	0.732665	17.03	12.03	31.89	18.3	14.97	42.49	16.16	20.76	2.87	37.38	1.46	22.11
chr22	20020464	20021913	1450	10.617	10.6512	10.582	0.0507946	0.41523	0.732667	1625.74	1490.11	1775.94	1699.27	1539.56	1518.32	1754.98	1346.11	1330.62	1598.73	1476.95	1689.92
chr13	60267496	60268359	864	7.00895	6.88822	7.12035	-0.054996	0.415258	0.732707	61.1	116.87	92.57	97.31	175.34	167.54	155.14	92.57	159.5	110.26	220.48	96.87
chrX	131830317	131831580	1264	9.15039	9.06948	9.22699	-0.0571982	0.415273	0.732723	564.95	491.55	546.86	365.14	523.17	731.9	811.23	455.91	722.79	415.8	681.16	508.56
chr10	50273579	50273766	188	3.40879	3.59275	3.1979	0.0502986	0.415287	0.732739	5.01	9.45	21.78	24.12	6.41	5.61	9.7	11.25	4.31	6.54	11.68	11.58
chr15	57165983	57166720	738	5.06003	4.92169	5.18626	-0.0537626	0.4153	0.73275	27.05	36.09	33.45	44.91	17.11	23.25	35.55	61.42	31.61	17.75	22.63	49.49
chr8	128171698	128172471	774	7.23685	7.30633	7.16386	0.0572113	0.415305	0.73275	142.24	143.51	211.59	157.2	153.24	141.89	174.53	144.47	86.22	126.14	167.92	161.1
chr13	110515434	110515997	564	5.1487	5.24029	5.05089	0.0545817	0.41532	0.732758	22.04	46.4	56.79	29.94	42.77	28.86	51.71	32.87	17.24	38.31	21.9	36.85
chr18	56902735	56903042	308	3.59766	3.84827	3.29419	0.0484071	0.41532	0.732758	17.03	2.58	10.89	19.13	7.13	29.66	0	8.65	5.75	11.21	24.82	8.42
chr17	82133083	82134131	1049	5.8532	5.68739	6.00191	-0.0524126	0.41534	0.732779	44.07	80.78	44.34	63.21	14.26	62.53	74.34	93.43	38.8	112.13	32.12	33.69
chr10	97037257	97038393	1137	8.20082	8.26026	8.13883	0.0571513	0.415343	0.732779	277.47	320.54	310.38	301.09	327.16	303.02	235.94	244.83	390.85	319.56	214.64	285.34
chr10	68314047	68314998	952	6.843	6.7452	6.9346	-0.0561953	0.415353	0.732779	95.16	118.59	98.79	71.53	123.31	136.28	106.66	68.34	183.93	107.45	140.17	127.4
chr6	89079623	89082151	2529	11.5308	11.5719	11.4885	0.0532441	0.415354	0.732779	2987.03	2733.59	3749.46	2925.27	2704.21	3166.51	2627.62	2751.04	2994.61	2653.65	2794.73	3418.8
chr2	7037789	7038225	437	5.8809	5.76846	5.98521	-0.0569018	0.415361	0.732781	57.1	66.17	57.56	40.76	54.17	51.31	93.73	50.18	61.79	68.21	50.38	55.8
chr11	123287265	123287569	305	3.88351	4.07056	3.66854	0.0510368	0.415373	0.732794	13.02	21.48	17.89	28.28	18.53	1.6	9.7	16.44	8.62	13.08	18.98	9.48
chrX	119698896	119699079	184	4.81959	4.94208	4.68573	0.0558348	0.415392	0.732807	36.06	30.94	27.23	26.62	29.94	33.67	9.7	28.55	38.8	22.43	23.36	31.59
chr20	31916143	31916697	555	4.53777	4.6777	4.3828	0.0536974	0.415392	0.732807	40.07	28.36	22.56	20.79	24.95	16.83	9.7	22.49	44.55	18.69	16.06	13.69
chr7	44808561	44808849	289	4.73729	4.62178	4.84422	-0.0542337	0.415406	0.732815	22.04	18.05	33.45	34.1	19.24	20.84	16.16	28.55	40.23	13.08	34.31	40.01
chr2	40680631	40680912	282	4.31957	4.44076	4.18725	0.0546717	0.415407	0.732815	17.03	26.64	24.89	19.96	18.53	23.25	19.39	25.95	7.18	16.82	16.79	23.16
chr22	23402157	23403154	998	7.40999	7.31202	7.50172	-0.0567657	0.41543	0.73284	188.32	167.57	157.14	152.21	176.76	111.43	268.26	113.33	178.18	226.12	146.75	154.78
chr20	50270620	50270977	358	4.4535	4.52802	4.37492	0.0537989	0.415432	0.73284	32.05	28.36	20.23	11.64	22.1	24.05	42.02	18.17	12.93	14.02	13.14	24.22
chr10	110859963	110861377	1415	9.71096	9.63339	9.78458	-0.0571418	0.415441	0.732846	945.59	815.52	589.65	870.01	773.34	771.18	765.98	745.72	1276.01	592.4	1246.24	665.44
chr3	40427074	40427269	196	3.39367	3.59929	3.15379	0.0496011	0.415461	0.732855	3.01	19.77	19.45	15.8	4.28	10.42	6.46	4.33	4.31	16.82	10.95	10.53
chr16	23227566	23227805	240	3.86881	3.62085	4.08033	-0.0512336	0.415462	0.732855	7.01	17.19	10.11	18.3	16.39	4.81	32.32	19.9	20.12	12.15	4.38	12.63
chr15	63486330	63487623	1294	9.77198	9.72263	9.81969	-0.055952	0.415462	0.732855	1006.69	827.55	926.48	964.83	615.11	728.7	788.61	990.55	931.14	839.08	874.63	998.16
chr10	75034219	75034443	225	4.58673	4.71113	4.45058	0.0556019	0.415496	0.732905	24.04	30.94	31.12	21.63	27.8	21.64	12.93	28.55	20.12	24.29	18.98	26.32
chr7	64951120	64951552	433	4.61591	4.50735	4.71687	-0.0545114	0.415505	0.732907	10.02	38.67	21.78	21.63	23.52	20.84	16.16	36.33	30.18	24.29	25.55	25.27
chr9	121324389	121324625	237	4.83097	4.69361	4.95638	-0.0546896	0.415508	0.732907	30.05	15.47	25.67	19.13	38.49	26.45	38.78	21.63	30.18	18.69	40.15	36.85
chr14	55707417	55707624	208	3.53846	3.6835	3.37719	0.0519428	0.415536	0.732921	7.01	6.02	20.23	22.46	8.55	12.83	12.93	12.11	5.75	11.21	8.76	11.58
chr3	192916572	192918450	1879	9.0967	9.29475	8.86706	0.0486571	0.415541	0.732921	535.9	231.17	831.57	188.81	1471.85	509.05	782.14	452.45	241.41	641.92	199.31	484.34
chr11	123111279	123111695	417	4.91427	4.75707	5.05602	-0.0538374	0.415544	0.732921	37.06	24.06	11.67	34.93	25.66	28.86	54.94	22.49	14.37	43.92	36.5	27.38
chr5	109936148	109937833	1686	7.80812	7.89558	7.71502	0.0563716	0.415547	0.732921	230.39	260.38	127.58	296.93	253.74	259.73	242.4	160.05	146.57	222.38	310.28	178.99
chr7	7255880	7256050	171	4.84832	5.02322	4.64925	0.0525562	0.415552	0.732921	29.05	22.34	54.45	22.46	36.35	30.46	3.23	18.17	15.81	54.19	23.36	35.8
chr13	49300801	49301823	1023	7.98891	8.03119	7.94535	0.0555613	0.415553	0.732921	272.46	280.15	232.59	276.14	282.97	225.26	277.95	241.37	267.27	245.74	240.2	206.37
chr9	4886294	4887311	1018	7.4	7.47707	7.31858	0.0571264	0.415554	0.732921	180.3	123.75	220.14	174.67	143.26	226.87	151.9	180.81	133.64	123.34	189.09	178.99
chr8	41544770	41545523	754	6.61498	6.70654	6.51722	0.056462	0.415561	0.732924	103.17	98.83	151.69	71.53	126.87	74.55	74.34	97.76	100.59	67.28	111.7	97.92
chr20	5609863	5611442	1580	11.3405	11.3994	11.279	0.0571237	0.415569	0.732928	2174.66	2279	3748.69	3007.61	2285.11	2712.77	2462.78	1998.4	2172.67	2582.64	2445.76	3247.17
chr10	20953215	20953427	213	4.01189	4.20894	3.78361	0.051342	0.4156	0.732963	19.03	20.62	7.78	29.94	7.13	26.45	6.46	25.95	5.75	18.69	13.14	12.63
chr4	138977279	138978246	968	6.9772	6.86159	7.08422	-0.0560809	0.4156	0.732963	100.17	94.53	116.68	131.42	89.81	165.14	239.17	131.5	90.53	141.09	106.59	105.29
chr13	21010710	21010935	226	4.30935	4.21738	4.3958	-0.05527	0.415616	0.73298	17.03	19.77	13.22	20.79	19.96	20.84	12.93	19.9	28.74	22.43	23.36	18.95
chr12	108540726	108542003	1278	8.54212	8.45038	8.62838	-0.0565829	0.415624	0.73298	343.58	325.69	271.49	404.23	268	485.8	423.39	404.01	563.29	389.64	197.12	396.95
chr1	193220131	193220688	558	5.77714	5.90707	5.63435	0.0538568	0.415628	0.73298	80.13	39.53	87.12	84.84	36.35	32.07	51.71	48.45	18.68	59.8	56.22	63.17
chr17	44150605	44150882	278	4.1752	4.28411	4.05739	0.0540836	0.415635	0.73298	14.02	25.78	15.56	21.63	14.26	25.65	22.62	18.17	7.18	20.56	12.41	18.95
chr10	50336020	50336796	777	6.23368	6.1472	6.31528	-0.0564058	0.415637	0.73298	82.14	70.47	54.45	69.87	70.56	77.76	71.1	71.8	97.71	62.6	121.92	52.65
chr21	15422010	15423156	1147	6.7453	6.9109	6.5582	0.0517943	0.415657	0.733007	128.22	100.54	81.68	83.18	278.69	49.7	12.93	125.44	84.78	88.77	148.21	105.29
chr18	61551414	61551815	402	4.59162	4.48864	4.68773	-0.0546119	0.41569	0.733045	24.04	23.2	11.67	26.62	17.11	32.07	19.39	28.55	25.87	35.51	28.47	16.85
chr1	167357353	167358002	650	5.09811	4.97558	5.21104	-0.0542885	0.415695	0.733045	46.08	33.51	18.67	19.96	32.07	38.48	22.62	32.87	68.97	28.97	27.74	41.06
chr7	5983679	5984544	866	5.65923	5.59149	5.72393	-0.0568843	0.415696	0.733045	44.07	61.87	36.56	51.57	46.33	48.9	42.02	61.42	48.86	64.47	54.03	46.33
chr1	117673410	117675195	1786	7.77319	7.85555	7.68584	0.0566131	0.415722	0.733074	290.49	214.84	134.58	296.93	264.43	188.39	242.4	237.04	150.88	253.22	197.12	154.78
chr12	68113530	68113995	466	5.18517	5.27368	5.09086	0.0559629	0.415723	0.733074	52.09	34.37	28.78	44.08	33.5	39.28	42.02	38.06	28.74	21.49	39.42	34.75
chr5	78727451	78728853	1403	10.2464	10.2041	10.2875	-0.0528626	0.41573	0.733074	1296.18	1304.49	1166.85	1137.83	1236.64	935.52	1399.46	1183.47	1076.28	1288.52	1190.03	1361.41
chr9	120958066	120958341	276	4.18787	4.35002	4.00515	0.0519617	0.415736	0.733074	31.05	21.48	8.56	19.13	22.1	20.04	19.39	8.65	7.18	10.28	35.04	15.79
chr3	49014118	49014378	261	7.1012	7.16475	7.03471	0.0572562	0.415748	0.733074	144.24	175.31	129.91	147.22	150.39	113.83	161.6	130.63	102.02	169.12	121.19	102.13
chr6	132456393	132457354	962	8.79272	8.71368	8.86765	-0.0571101	0.41575	0.733074	479.81	472.64	436.4	329.37	444.05	356.73	572.06	390.16	303.2	354.13	684.08	499.08
chr4	76783966	76784171	206	3.67015	3.86692	3.44223	0.0525109	0.415751	0.733074	17.03	7.73	11.67	14.14	18.53	18.44	0	20.76	12.93	14.02	8.03	9.48
chr8	116938142	116938903	762	6.03106	5.94323	6.11384	-0.0571847	0.415766	0.733074	62.1	56.72	64.57	73.19	54.88	57.72	90.5	73.53	58.92	57.93	78.85	55.8
chr21	45137158	45137770	613	6.18326	6.11073	6.25233	-0.0570231	0.415768	0.733074	57.1	75.62	55.23	60.72	96.22	69.74	61.41	66.61	74.72	89.7	81.77	83.18
chr19	35213317	35214591	1275	8.39806	8.28935	8.49915	-0.0557121	0.415771	0.733074	212.36	291.32	350.05	187.14	526.02	310.24	462.18	259.53	540.29	337.31	252.61	319.03
chr2	170145583	170146108	526	5.73358	5.91203	5.52989	0.0514017	0.415772	0.733074	37.06	61.01	37.34	114.78	60.58	50.5	12.93	79.59	7.18	65.41	58.41	53.7
chr11	82920300	82920526	227	3.71213	3.50369	3.89423	-0.0518647	0.415807	0.733108	11.02	12.89	6.22	14.14	8.55	15.23	22.62	20.76	20.12	3.74	14.6	7.37
chr19	46189334	46189740	407	5.43296	5.3178	5.53959	-0.0562166	0.415807	0.733108	46.08	37.81	42.01	37.43	46.33	29.66	58.18	45.85	63.23	34.57	46.72	30.53
chr1	12135458	12135947	490	4.98102	4.86383	5.0894	-0.054109	0.415816	0.733108	33.06	42.11	20.23	13.31	29.94	36.07	25.86	39.79	22.99	56.06	24.82	34.75
chr17	77771901	77773311	1411	6.8653	6.9249	6.80312	0.0567748	0.415816	0.733108	121.2	120.31	116.68	138.07	119.74	113.03	96.96	120.25	123.58	120.54	97.1	111.61
chr1	93591386	93592829	1444	8.1106	8.18744	8.02944	0.0571238	0.415818	0.733108	264.45	265.54	376.5	256.18	298.65	287.79	226.24	347.77	159.5	304.61	216.83	312.71
chr20	48798952	48799245	294	4.52965	4.34512	4.69322	-0.0524532	0.415832	0.73312	26.04	15.47	14	19.13	12.83	34.47	45.25	32.87	4.31	19.62	22.63	30.53
chr6	15427404	15428031	628	5.4826	5.35591	5.59905	-0.0535589	0.415836	0.73312	49.08	32.66	46.67	36.6	47.04	33.67	19.39	26.82	84.78	44.85	87.61	27.38
chr2	241336015	241336896	882	8.68484	8.75154	8.6149	0.0572403	0.415849	0.733133	473.8	512.17	371.83	409.22	491.09	327.87	468.64	240.5	336.25	461.59	369.42	475.92
chr17	20966899	20967466	568	6.24255	6.11109	6.36302	-0.0545641	0.415866	0.733154	50.08	30.94	115.13	93.16	67.71	57.72	109.89	112.46	53.17	61.67	76.66	80.02
chr1	186621016	186621471	456	4.49503	4.35946	4.61895	-0.0529248	0.415872	0.733154	17.03	31.8	13.22	9.98	20.67	30.46	9.7	12.11	37.36	33.64	24.09	30.53
chr17	12859194	12860079	886	6.26394	5.99697	6.48913	-0.0465569	0.415887	0.733171	25.04	81.64	122.13	66.54	73.41	14.43	126.05	91.7	12.93	119.6	42.34	146.35
chr11	18203858	18204165	308	4.64152	4.50597	4.76543	-0.0545406	0.415895	0.733171	21.04	24.92	7.78	29.94	27.8	24.85	32.32	22.49	24.43	24.29	27.01	32.64
chr11	57261294	57261701	408	4.57137	4.7316	4.39111	0.0524151	0.415898	0.733171	16.03	24.92	39.67	13.31	34.21	31.26	12.93	13.84	10.06	35.51	14.6	38.96
chr7	82559247	82559771	525	5.23356	5.05722	5.39068	-0.05366	0.415929	0.733217	39.07	40.39	13.22	32.44	31.36	43.29	74.34	25.95	58.92	32.7	21.9	37.9
chr2	65309756	65310124	369	4.46067	4.54877	4.36683	0.0528189	0.415938	0.733222	25.04	20.62	16.34	20.79	26.37	31.26	38.78	8.65	30.18	26.16	9.49	10.53
chr2	230973541	230973751	211	6.47234	6.58204	6.3536	0.0555372	0.415945	0.733223	72.12	79.06	152.47	121.44	78.4	71.35	58.18	100.35	53.17	115.86	88.34	74.76
chr8	140457025	140458707	1683	10.3601	10.4169	10.301	0.0569261	0.415951	0.733223	1300.19	1204.81	1731.6	1315	1248.04	1402.88	1221.7	904.04	1240.09	1211.9	1190.03	1801.53
chr9	21141202	21141969	768	6.33079	6.26355	6.39504	-0.0570109	0.415955	0.733223	74.12	89.37	53.67	80.68	80.54	82.57	61.41	97.76	99.15	68.21	103.67	74.76
chr5	40578401	40579565	1165	9.4446	9.52723	9.35693	0.056695	0.415965	0.733229	542.91	700.37	1131.06	687.03	547.4	818.48	555.9	768.22	451.2	661.54	497.18	1000.26
chr1	174413719	174414094	376	4.37729	4.21156	4.52592	-0.0536318	0.415976	0.733229	26.04	23.2	11.67	14.97	12.83	22.45	35.55	34.6	21.55	12.15	17.52	16.85
chr5	110590307	110590533	227	3.86179	3.69317	4.01275	-0.0525125	0.415981	0.733229	23.04	14.61	10.11	9.98	14.26	5.61	19.39	8.65	20.12	20.56	19.71	8.42
chr7	131122368	131122720	353	6.86993	6.95318	6.78157	0.056813	0.415982	0.733229	169.28	134.06	104.24	129.75	121.17	84.97	90.5	86.51	130.76	124.27	89.07	138.98
chr19	58558251	58559816	1566	11.7903	11.8549	11.7225	0.0572521	0.415994	0.733229	3399.72	2926.09	5466.28	3829.38	3224.53	3378.94	2902.34	2735.47	3211.59	3245.11	3460.56	4721.25
chr19	36666313	36667630	1318	9.56337	9.6343	9.48877	0.0572222	0.416003	0.733229	689.16	690.92	1170.74	710.31	674.27	832.91	542.98	614.23	659.56	649.4	771.69	1072.91
chr10	112394568	112394843	276	4.28206	4.45715	4.08275	0.0525111	0.416007	0.733229	24.04	18.91	31.12	9.98	22.1	25.65	9.7	27.68	2.87	24.29	16.06	21.06
chr8	26304451	26305783	1333	8.55513	8.49768	8.61039	-0.0570949	0.416007	0.733229	457.77	402.18	293.27	303.59	295.08	416.86	316.74	405.74	428.21	337.31	452.65	404.32
chr7	157397797	157398277	481	5.05299	4.94978	5.1493	-0.0554427	0.416026	0.733229	32.05	30.08	24.11	20.79	33.5	44.89	35.55	47.58	33.05	32.7	40.88	23.16
chr14	67806046	67806766	721	5.81551	5.96088	5.65383	0.0533809	0.416028	0.733229	43.07	79.06	122.91	50.74	43.48	34.47	25.86	49.31	27.3	77.55	52.57	69.49
chr12	49580273	49581668	1396	8.66275	8.71663	8.60677	0.0566365	0.416029	0.733229	406.68	327.41	450.4	403.4	463.29	472.97	368.45	360.75	488.56	425.14	397.16	299.03
chr1	38815839	38816783	945	9.16332	9.07276	9.24853	-0.05653	0.416033	0.733229	585.99	494.99	626.99	540.64	473.27	509.05	814.46	812.34	268.71	531.66	771.69	450.65
chr6	16183958	16184646	689	5.93259	5.82533	6.03242	-0.05536	0.416034	0.733229	60.1	47.26	61.45	66.54	59.16	45.69	45.25	44.12	125.01	69.14	64.98	44.22
chr3	72722728	72724011	1284	7.23633	7.34328	7.12081	0.0554085	0.416035	0.733229	104.18	125.47	241.15	227.9	148.97	126.66	96.96	211.95	112.08	181.27	130.68	102.13
chr12	89873673	89874503	831	6.12286	6.22129	6.01721	0.0545048	0.41604	0.733229	74.12	84.22	77.01	49.91	86.24	76.16	113.12	71.8	20.12	81.29	40.15	62.12
chr4	121696166	121697930	1765	11.0448	11.0848	11.0037	0.0531406	0.416047	0.733229	1945.27	2159.55	2630.07	2358.01	1876.7	2062.64	2255.94	1889.4	1743.02	2074.33	2119.41	2237.43
chr18	9372994	9373748	755	5.19325	5.07161	5.30542	-0.0549892	0.416051	0.733229	20.03	36.09	41.23	24.95	44.19	35.27	32.32	32.87	68.97	29.9	41.61	31.59
chr3	197912778	197913356	579	4.61385	4.45446	4.75737	-0.052024	0.416062	0.733239	12.02	26.64	15.56	22.46	9.98	44.89	16.16	25.09	30.18	51.39	13.14	26.32
chr7	129914630	129915257	628	4.8139	4.93361	4.68335	0.0532917	0.416077	0.733255	41.07	27.5	17.89	36.6	24.23	36.07	35.55	20.76	33.05	7.48	39.42	17.9
chr18	12998138	12999136	999	7.37996	7.45442	7.30146	0.0572455	0.416096	0.733279	200.34	146.95	224.03	162.19	136.85	181.97	119.58	158.31	163.81	184.07	179.6	141.09
chr2	232579880	232580651	772	5.67046	5.56831	5.76585	-0.0558422	0.416104	0.733284	41.07	35.23	65.34	36.6	46.33	60.12	48.48	65.75	58.92	49.52	34.31	69.49
chr2	149313495	149313872	378	5.10653	4.90534	5.28306	-0.0533067	0.416127	0.733315	30.05	38.67	17.89	29.94	39.2	24.05	93.73	32.87	21.55	34.57	18.25	32.64
chr6	34056089	34056624	536	5.68071	5.574	5.78008	-0.0551156	0.416135	0.733315	43.07	63.59	47.45	28.28	44.9	58.52	32.32	58.83	97.71	56.06	41.61	43.17
chr8	70088274	70088895	622	5.70879	5.61738	5.79475	-0.056854	0.416138	0.733315	55.09	55.86	43.56	59.05	44.9	36.07	61.41	48.45	67.54	56.06	53.3	46.33
chr6	73515169	73515945	777	8.81468	8.78016	8.84839	-0.0526418	0.416153	0.733331	446.75	499.28	401.39	417.54	425.52	447.32	384.61	455.05	487.13	485.88	519.08	433.8
chr2	19955713	19956248	536	5.61975	5.53116	5.70321	-0.0567614	0.416164	0.733341	58.1	54.14	42.01	32.44	43.48	47.3	61.41	51.91	40.23	58.87	49.65	50.54
chr3	183578271	183579335	1065	6.28878	6.39443	6.17479	0.0549223	0.416178	0.733353	104.18	98.83	46.67	52.4	91.23	111.43	87.26	76.99	35.92	94.37	52.57	86.34
chr3	4350678	4352107	1430	7.59682	7.48335	7.70202	-0.054771	0.416181	0.733353	235.4	146.95	181.25	157.2	159.66	193.2	87.26	214.55	350.62	127.08	325.61	144.25
chr16	4414075	4414964	890	10.3729	10.4307	10.3127	0.0570529	0.416197	0.733358	1347.27	1284.73	1377.66	1471.37	1534.57	1265.8	1635.39	1318.43	729.97	1150.23	1310.49	1486.71
chr2	230361827	230362650	824	6.18463	6.26938	6.09459	0.0559364	0.416198	0.733358	85.14	69.61	107.35	77.35	52.03	71.35	84.03	81.32	80.47	36.44	73.01	54.75
chrX	130082192	130082941	750	9.26017	9.29585	9.22358	0.0529457	0.416206	0.733358	541.91	647.09	598.98	715.31	645.05	622.88	714.27	590.87	556.1	531.66	647.58	546.46
chr3	32106130	32107281	1152	10.351	10.3873	10.3137	0.0518235	0.416212	0.733358	1448.44	1215.12	1522.34	1394.85	1330.72	1124.71	1435.01	1144.54	1149.56	1241.8	1322.9	1342.46
chr19	49486993	49488080	1088	10.5635	10.6349	10.4884	0.057152	0.416215	0.733358	1582.66	1494.41	2279.24	1295.87	1305.78	1582.45	1273.41	1222.4	1125.13	1309.07	1330.93	2358.52
chr1	182084255	182085404	1150	6.96383	6.89817	7.02663	-0.0572189	0.416222	0.733358	142.24	107.42	113.57	111.45	137.56	103.41	113.12	108.14	155.19	137.35	164.27	104.24
chr11	102420085	102421163	1079	6.98711	7.08382	6.88345	0.0559534	0.416222	0.733358	127.21	86.79	157.91	160.53	108.34	173.16	100.19	173.89	87.65	103.72	83.96	158.99
chr1	181084334	181084574	241	7.06257	6.95511	7.16257	-0.0560566	0.416235	0.733371	168.28	110	79.35	119.77	146.83	120.25	213.31	125.44	152.32	113.06	172.3	83.18
chr3	189324510	189325448	939	7.80482	7.87514	7.73089	0.0572092	0.416254	0.733385	219.37	225.15	222.48	287.79	198.15	255.73	174.53	219.74	239.97	182.2	159.16	299.03
chr6	6560948	6561148	201	3.86649	3.71473	4.0038	-0.0525916	0.416259	0.733385	17.03	11.17	11.67	21.63	9.27	8.02	16.16	8.65	18.68	10.28	27.74	14.74
chr10	113889681	113890169	489	4.35243	4.51324	4.17141	0.0510921	0.416264	0.733385	17.03	15.47	49.01	29.94	19.96	5.61	22.62	12.98	5.75	24.29	18.25	24.22
chr2	200448870	200449477	608	4.99917	5.16242	4.81507	0.0525495	0.416265	0.733385	41.07	18.91	67.68	34.93	30.65	21.64	12.93	48.45	22.99	47.65	18.98	17.9
chr2	37924723	37925937	1215	10.0536	10.0913	10.0148	0.050887	0.41628	0.733396	1159.95	1075.91	1181.63	959.01	1185.32	983.62	963.14	966.33	1051.85	985.77	1210.47	1029.75
chr4	158895856	158896806	951	4.77301	4.60311	4.92499	-0.052513	0.416287	0.733396	29.05	24.92	11.67	24.95	26.37	28.86	25.86	17.3	70.41	36.44	17.52	14.74
chr6	107082608	107083679	1072	7.11293	7.17234	7.05097	0.0571879	0.416289	0.733396	168.28	140.93	143.13	111.45	178.19	123.45	138.98	115.06	136.51	141.09	119.73	144.25
chr3	142126270	142126487	218	4.04486	3.86845	4.20204	-0.0539454	0.416293	0.733396	14.02	13.75	14.78	12.48	14.97	17.64	22.62	17.3	31.61	12.15	10.95	15.79
chr4	825430	825813	384	4.94801	4.81971	5.06583	-0.0551573	0.416305	0.733403	24.04	34.37	35.01	15.8	37.78	22.45	42.02	35.47	24.43	37.38	24.82	36.85
chr17	82859466	82860427	962	8.7048	8.75923	8.64823	0.0568857	0.416308	0.733403	340.57	467.49	444.18	341.02	510.34	496.22	465.41	359.89	316.13	438.23	447.54	380.1
chr12	89375675	89376340	666	5.13337	5.30494	4.93861	0.0526884	0.416328	0.733406	28.05	30.08	29.56	64.88	41.34	43.29	6.46	37.2	25.87	26.16	69.36	18.95
chr1	30086020	30086250	231	4.19209	4.34053	4.02661	0.0532519	0.416335	0.733406	17.03	22.34	33.45	19.96	13.54	15.23	12.93	19.03	8.62	28.03	10.22	18.95
chr4	147833835	147834041	207	4.17096	4.00101	4.32298	-0.0521444	0.416336	0.733406	21.04	25.78	10.11	8.32	9.98	20.84	25.86	9.52	17.24	23.36	33.58	10.53
chr1	12157858	12158106	249	6.73601	6.63081	6.83407	-0.0561874	0.416339	0.733406	62.1	84.22	112.8	153.04	79.83	102.61	145.44	128.04	130.76	80.36	97.83	102.13
chr2	20290977	20291555	579	5.51027	5.5973	5.41764	0.0567933	0.41634	0.733406	35.06	45.55	51.34	48.24	60.58	49.7	35.55	51.04	40.23	44.85	41.61	43.17
chr22	43186449	43187244	796	9.04446	9.10429	8.98206	0.0571373	0.416347	0.733406	434.73	496.7	703.22	494.06	521.03	652.54	530.05	364.21	500.06	490.55	484.77	664.39
chr1	54276820	54278110	1291	7.06684	6.97698	7.15144	-0.056728	0.416348	0.733406	140.24	114.29	102.68	113.12	140.41	145.1	187.46	158.31	100.59	114.93	192.74	98.97
chr1	67753846	67754586	741	6.01479	6.13807	5.87998	0.0548218	0.416364	0.73342	82.14	80.78	80.12	62.38	57.02	60.12	42.02	51.04	24.43	111.19	65.71	58.96
chr10	7512625	7512841	217	3.93628	3.78158	4.07599	-0.0537436	0.416369	0.73342	17.03	8.59	14.78	9.15	18.53	14.43	19.39	15.57	22.99	11.21	20.44	11.58
chr10	97821887	97822627	741	5.08506	5.23445	4.9184	0.0534579	0.416372	0.73342	35.06	42.11	57.56	37.43	38.49	15.23	16.16	33.74	14.37	43.92	24.82	48.43
chr18	45977974	45978487	514	4.85805	4.9524	4.75711	0.0553718	0.4164	0.73346	29.05	36.09	31.89	19.96	27.08	41.69	25.86	18.17	35.92	30.83	24.09	27.38
chr10	77491604	77492407	804	6.30836	6.21501	6.39603	-0.0553905	0.416415	0.733472	78.13	70.47	92.57	101.47	60.58	42.49	38.78	83.05	87.65	114.93	67.17	113.71
chr9	127423549	127425172	1624	10.422	10.4793	10.3624	0.0567629	0.416423	0.733472	1299.19	1371.52	1953.3	1292.54	1355.67	1293.06	911.42	1196.44	1572.03	1466.05	1254.27	1498.29
chr14	65752726	65753066	341	4.15499	4.35949	3.91664	0.0508223	0.416423	0.733472	15.03	30.08	26.45	10.81	26.37	14.43	3.23	25.95	1.44	23.36	12.41	24.22
chr1	32733455	32734451	997	6.82356	6.94006	6.69682	0.0542195	0.416429	0.733473	163.27	138.36	73.12	134.74	112.62	114.64	132.51	108.14	31.61	170.99	68.63	110.56
chr10	61330752	61331200	449	4.42359	4.51708	4.32362	0.0540067	0.416445	0.733473	13.02	16.33	22.56	33.27	24.95	27.26	29.09	25.95	14.37	15.88	11.68	23.16
chr16	8991812	8992878	1067	5.75125	5.63239	5.86106	-0.0547863	0.416446	0.733473	50.08	66.17	49.79	29.94	46.33	55.31	48.48	68.34	80.47	63.54	22.63	65.28
chr21	28745108	28746022	915	8.063	7.99715	8.12597	-0.0571779	0.416446	0.733473	267.45	233.74	278.49	301.09	250.18	202.02	168.06	268.18	382.23	270.97	251.88	334.83
chr7	103223174	103223496	323	4.25929	4.11671	4.38905	-0.0528335	0.416453	0.733477	24.04	10.31	32.67	9.98	20.67	6.41	16.16	19.9	21.55	23.36	22.63	22.11
chr17	48244086	48244651	566	5.31211	5.18942	5.42518	-0.0540405	0.416476	0.733506	27.05	31.8	24.89	31.61	30.65	72.95	22.62	39.79	74.72	38.31	42.34	40.01
chr20	58627018	58627979	962	5.85973	5.72316	5.98448	-0.0543812	0.416499	0.733538	60.1	96.25	27.23	42.42	61.3	29.66	90.5	50.18	48.86	54.19	63.52	72.65
chr3	142963049	142964437	1389	7.13926	7.22921	7.04332	0.0562067	0.416508	0.733543	107.18	112.57	113.57	168.01	143.98	254.92	109.89	108.14	156.63	144.83	125.57	146.35
chr13	71460257	71460550	294	4.20262	3.97053	4.40249	-0.0497905	0.416513	0.733543	17.03	4.3	28.78	3.33	27.8	12.83	32.32	6.06	21.55	17.75	29.2	20.01
chr6	272857	273159	303	4.39242	4.27484	4.50114	-0.0530706	0.416524	0.733553	18.03	23.2	21.78	28.28	6.41	18.44	12.93	25.09	17.24	14.95	37.23	28.43
chr3	18423431	18424264	834	6.94554	7.03431	6.85094	0.056562	0.416535	0.733562	148.25	146.09	168.03	107.3	80.54	136.28	90.5	121.12	109.21	99.98	104.4	167.41
chrX	15567053	15567643	591	4.7364	4.87972	4.57725	0.0526158	0.41658	0.733627	39.07	18.05	23.34	36.6	23.52	36.07	29.09	12.11	18.68	33.64	42.34	7.37
chr11	71863914	71864562	649	6.06614	6.14396	5.98388	0.0570841	0.416587	0.733627	81.14	62.73	74.68	65.71	72.7	67.34	58.18	63.15	50.29	59.8	59.87	88.44
chr12	14824099	14824337	239	3.99409	4.19853	3.75583	0.0512069	0.416588	0.733627	14.02	14.61	37.34	17.47	10.69	16.03	3.23	10.38	4.31	26.16	21.17	15.79
chr12	25712909	25713794	886	7.95925	8.01898	7.89693	0.0571787	0.416595	0.733627	320.54	247.49	193.7	222.08	268.71	303.82	303.81	252.61	204.05	184.07	259.18	226.38
chr17	64406895	64407122	228	4.38153	4.29322	4.46474	-0.0541464	0.416601	0.733627	19.03	14.61	21.78	13.31	19.24	29.66	6.46	22.49	22.99	36.44	24.09	20.01
chr8	41944210	41944401	192	3.97916	3.75412	4.17379	-0.0521362	0.416614	0.733627	24.04	16.33	7	9.98	9.98	13.63	35.55	13.84	18.68	9.34	8.76	22.11
chr3	108127373	108127557	185	6.37032	6.26371	6.46959	-0.0553229	0.416614	0.733627	118.2	75.62	41.23	58.22	75.55	92.19	100.19	79.59	61.79	74.75	134.33	81.07
chr4	78799469	78800576	1108	6.49209	6.61056	6.36302	0.0542938	0.416618	0.733627	93.16	165	107.35	78.18	84.11	58.52	64.64	70.94	93.4	97.18	35.04	132.67
chrX	24513146	24514248	1103	7.3974	7.47441	7.31605	0.0570968	0.41662	0.733627	152.26	134.92	229.48	185.48	198.15	166.74	126.05	138.42	135.07	216.78	165	174.78
chrX	108537105	108537343	239	4.22518	4.06938	4.36577	-0.0545256	0.416648	0.733662	16.03	16.33	13.22	19.96	19.96	15.23	25.86	23.36	25.87	15.88	11.68	21.06
chr22	41786846	41787232	387	5.06965	4.97342	5.15986	-0.0562039	0.416651	0.733662	30.05	29.22	37.34	33.27	31.36	27.26	38.78	47.58	27.3	35.51	28.47	36.85
chr8	21934647	21935337	691	5.87698	5.74923	5.99433	-0.0538939	0.416659	0.733666	81.14	36.95	66.12	76.52	29.94	32.07	64.64	44.12	43.11	73.82	107.32	49.49
chr1	100325647	100326216	570	5.03769	5.15829	4.90607	0.0551663	0.416665	0.733667	33.06	34.37	30.34	24.12	37.06	55.31	19.39	30.28	27.3	45.78	25.55	31.59
chr7	12291959	12292207	249	4.32168	4.21183	4.42376	-0.0545274	0.416703	0.733718	30.05	20.62	14	12.48	16.39	17.64	19.39	17.3	22.99	28.97	21.17	18.95
chr5	143806195	143807125	931	7.04918	6.96008	7.13309	-0.0565724	0.416711	0.733718	110.19	134.92	147.02	113.95	105.49	135.48	158.37	218.87	116.39	87.83	127.03	133.72
chr1	41720846	41721547	702	7.22983	7.29975	7.15634	0.0567808	0.416715	0.733718	182.31	192.49	122.13	110.62	158.23	179.57	171.3	114.19	199.74	124.27	119	127.4
chr17	73901670	73902496	827	5.19755	5.11607	5.27468	-0.0559364	0.416716	0.733718	35.06	44.69	30.34	27.45	38.49	32.07	32.32	35.47	34.49	50.46	51.11	28.43
chr15	30903127	30904433	1307	9.41168	9.46443	9.35693	0.0556257	0.41673	0.733729	725.22	666	726.56	741.09	609.41	770.38	513.89	770.81	553.23	634.45	632.25	829.69
chr20	23117867	23118876	1010	6.58958	6.79126	6.35504	0.0483445	0.416738	0.733729	38.06	102.26	144.69	262.83	47.75	68.94	77.57	100.35	30.18	171.93	51.11	60.02
chr14	102510897	102511085	189	5.81699	5.91124	5.71615	0.0566061	0.416739	0.733729	40.07	60.15	55.23	84.84	59.87	60.93	35.55	54.5	60.35	57.93	55.49	51.59
chr10	133357041	133358388	1348	10.0208	10.0829	9.95594	0.0571294	0.41676	0.733757	910.53	1003.72	1454.67	1134.51	1029.23	974.8	1089.18	1040.73	722.79	837.21	854.19	1415.11
chr3	177106164	177106624	461	4.78475	4.88402	4.67814	0.0550456	0.416774	0.733772	20.03	32.66	25.67	42.42	29.94	26.45	25.86	25.95	22.99	30.83	15.33	32.64
chr6	107817731	107818348	618	6.04273	6.17168	5.90112	0.0541328	0.416785	0.733782	59.1	67.03	63.79	97.31	69.14	76.16	51.71	70.07	12.93	60.73	97.83	65.28
chr10	63354835	63356177	1343	8.40407	8.48235	8.3213	0.0569222	0.416794	0.733784	398.67	312.8	432.51	298.6	384.18	319.06	210.08	224.93	410.97	364.41	268.67	440.12
chr9	92455175	92455537	363	4.34038	4.45539	4.21541	0.0535563	0.416797	0.733784	20.03	35.23	14	12.48	17.82	32.07	25.86	21.63	14.37	14.02	21.9	13.69
chr2	168622319	168623138	820	5.16805	4.96998	5.34218	-0.0510469	0.416811	0.733798	33.06	33.51	44.34	54.06	7.84	15.23	67.87	67.48	12.93	34.57	22.63	37.9
chr5	31273883	31274452	570	5.1049	4.97232	5.22632	-0.0542145	0.416823	0.73381	35.06	14.61	44.34	17.47	26.37	50.5	38.78	38.06	38.8	32.7	29.93	46.33
chr1	28134848	28135943	1096	7.47178	7.56826	7.36838	0.055708	0.416838	0.73382	237.4	220.85	111.24	205.44	142.55	221.25	161.6	185.13	191.11	89.7	234.35	129.51
chr6	29666510	29666903	394	4.58779	4.33681	4.80152	-0.050634	0.416839	0.73382	31.05	23.2	10.89	14.14	23.52	18.44	77.57	29.41	8.62	23.36	7.3	21.06
chr10	21989382	21990335	954	6.68781	6.59703	6.77322	-0.0564162	0.41685	0.733824	88.15	104.84	59.9	92.32	116.18	119.45	116.35	105.54	119.27	85.03	151.13	78.97
chr1	162627849	162628008	160	4.70783	4.61895	4.79154	-0.0552787	0.416862	0.733824	32.05	21.48	18.67	20.79	32.79	21.64	16.16	23.36	38.8	28.03	31.39	28.43
chr17	68181980	68183578	1599	9.17954	9.12188	9.23499	-0.056658	0.416865	0.733824	493.83	697.79	486.19	600.52	547.4	517.06	552.67	621.15	839.18	530.73	514.7	556.99
chr4	154559281	154560092	812	6.11346	6.03126	6.19123	-0.0569738	0.416867	0.733824	73.12	85.94	50.56	56.56	61.3	64.93	80.8	63.15	74.72	86.9	68.63	64.23
chr4	160142310	160143172	863	7.03052	6.7495	7.26561	-0.0455622	0.416886	0.733824	65.11	15.47	129.13	197.96	39.91	198.01	226.24	81.32	339.12	98.11	122.65	55.8
chr2	211367324	211368236	913	6.24728	6.10183	6.37939	-0.0542972	0.416886	0.733824	39.07	60.15	86.35	98.15	69.85	58.52	151.9	89.97	51.73	99.04	67.9	38.96
chr1	154431361	154432289	929	6.82482	6.95679	6.67955	0.0540459	0.416893	0.733824	83.14	140.93	57.56	153.87	131.86	177.97	29.09	116.79	86.22	132.68	146.02	104.24
chr10	133225265	133226110	846	5.5159	5.40255	5.62099	-0.0542577	0.416908	0.733824	38.06	50.7	71.57	32.44	37.78	23.25	35.55	58.83	25.87	71.95	43.07	60.02
chr1	235415184	235415668	485	6.18773	6.10912	6.26228	-0.0568585	0.416915	0.733824	84.14	85.08	56.01	71.53	67.71	49.7	71.1	70.07	100.59	72.88	79.58	66.33
chr11	16909185	16910036	852	8.14774	8.30589	7.97008	0.051446	0.416917	0.733824	220.37	323.98	473.74	259.51	341.41	279.77	336.13	404.01	81.91	315.82	78.12	288.5
chr2	151728769	151730768	2000	7.57148	7.65321	7.48485	0.0564974	0.416927	0.733824	186.31	177.03	304.94	255.35	157.52	126.66	193.92	210.22	145.13	170.99	155.51	199
chr19	50724416	50725595	1180	9.69101	9.60996	9.76775	-0.0568601	0.416928	0.733824	713.2	629.9	1267.19	543.13	791.16	743.93	872.64	782.92	1185.49	584.92	831.56	972.89
chr7	43750151	43751657	1507	7.78749	7.86973	7.70029	0.0567182	0.416933	0.733824	267.45	185.62	291.71	187.98	224.52	246.11	177.76	148.8	176.75	173.8	266.48	304.29
chr5	151039954	151040987	1034	5.84989	5.74534	5.94737	-0.0551572	0.416943	0.733824	39.07	63.59	55.23	80.68	45.62	37.68	42.02	73.53	99.15	43.92	64.25	47.38
chr1	15834305	15836401	2097	11.6561	11.719	11.5903	0.0571052	0.416945	0.733824	3018.08	3147.8	4775.51	3233.85	2618.68	3432.65	2659.94	2901.57	2702.91	2703.17	3060.48	4471.71
chr10	120942626	120943492	867	6.7458	6.81883	6.66888	0.0570192	0.416945	0.733824	148.25	102.26	108.91	89	143.98	84.97	103.42	103.81	94.84	116.8	100.02	91.6
chr16	21188237	21189382	1146	7.18525	7.25546	7.11145	0.0571011	0.416945	0.733824	159.27	169.29	138.47	132.25	173.2	144.3	126.05	165.24	109.21	135.49	171.57	122.14
chr11	112289786	112290854	1069	8.13449	8.18293	8.08437	0.0568875	0.416956	0.733824	351.59	264.68	263.71	336.03	275.13	252.52	374.91	230.12	257.21	230.79	270.13	265.33
chr11	34840454	34841274	821	6.43974	6.53961	6.33244	0.0562546	0.41696	0.733824	92.16	103.98	67.68	67.37	134	92.99	48.48	99.49	90.53	84.09	95.64	65.28
chr1	86953216	86953475	260	3.85832	3.75342	3.95612	-0.0531292	0.416965	0.733824	8.01	15.47	11.67	21.63	12.12	12.02	6.46	21.63	17.24	14.95	23.36	9.48
chr9	88476378	88477854	1477	6.82526	6.95889	6.67796	0.0536663	0.416975	0.733824	62.1	75.62	145.47	192.97	82.68	187.59	51.71	83.05	79.03	94.37	176.68	129.51
chr2	100924316	100925172	857	5.94206	5.79691	6.07393	-0.0536068	0.416977	0.733824	47.08	48.98	63.79	42.42	59.16	72.15	90.5	116.79	37.36	94.37	33.58	31.59
chr15	84724885	84725673	789	5.8243	5.69499	5.94297	-0.0550356	0.41698	0.733824	50.08	61.01	29.56	39.92	74.13	56.12	74.34	49.31	93.4	44.85	40.88	66.33
chr2	38905328	38905603	276	5.04651	5.19372	4.88256	0.0536357	0.416994	0.733824	25.04	22.34	55.23	37.43	24.23	55.31	16.16	37.2	15.81	27.1	36.5	44.22
chr22	38397755	38399345	1591	10.2655	10.3377	10.1894	0.0570311	0.416995	0.733824	1244.09	1011.46	1941.63	1255.94	1012.83	1298.67	904.96	1063.22	1235.78	1002.59	998.75	1800.48
chr13	51451470	51454173	2704	12.0331	12.0889	11.9751	0.0566993	0.416996	0.733824	3968.68	3547.4	6088.6	4295.99	3727.73	4510.07	3745.89	3392.95	3963.11	3865.55	4098.65	5089.76
chr11	86301845	86302833	989	9.71438	9.75218	9.67557	0.0500451	0.417006	0.733824	862.45	837.01	944.37	838.4	824.66	867.38	733.66	871.16	844.93	712	944.72	800.21
chr16	22026503	22026949	447	4.61973	4.40773	4.80454	-0.0501039	0.417012	0.733824	13.02	12.03	59.12	11.64	17.11	14.43	22.62	20.76	68.97	13.08	21.17	21.06
chr8	65923662	65924004	343	4.42207	4.28239	4.54941	-0.0533425	0.417013	0.733824	22.04	12.03	17.89	10.81	23.52	30.46	22.62	21.63	28.74	18.69	37.23	11.58
chr2	241739697	241740028	332	6.15673	6.01658	6.28446	-0.0527614	0.417015	0.733824	81.14	51.56	68.45	94.82	36.35	56.12	38.78	97.76	18.68	67.28	124.11	121.08
chr7	150357244	150358065	822	7.09131	7.1864	6.98951	0.0563373	0.41702	0.733824	155.26	171.87	101.13	125.59	139.7	180.37	67.87	137.55	178.18	96.24	156.24	126.35
chr9	90559034	90559791	758	4.97721	4.75079	5.17287	-0.0504691	0.41702	0.733824	34.06	36.95	34.23	7.49	26.37	22.45	84.03	57.96	10.06	30.83	14.6	18.95
chr11	17855393	17856318	926	6.15926	5.98655	6.31349	-0.0525246	0.417029	0.733824	80.13	48.98	79.35	40.76	53.46	77.76	158.37	122.85	15.81	67.28	51.84	61.07
chr1	19179635	19179889	255	4.25136	4.04803	4.42955	-0.0534868	0.417035	0.733824	12.02	21.48	19.45	11.64	17.82	16.83	42.02	13.84	17.24	9.34	22.63	24.22
chr1	92926869	92927653	785	5.22032	5.09535	5.33532	-0.0552519	0.417038	0.733824	32.05	36.95	24.11	52.4	29.94	29.66	48.48	40.66	51.73	22.43	35.77	43.17
chr2	179247389	179248262	874	6.21788	6.4303	5.9687	0.0474008	0.417039	0.733824	68.11	123.75	33.45	92.32	88.38	111.43	51.71	160.91	68.97	37.38	7.3	49.49
chr5	6745291	6746153	863	6.39486	6.47154	6.31387	0.0566997	0.417053	0.733833	98.17	103.12	59.9	91.49	94.8	84.97	77.57	83.92	93.4	56.06	64.25	102.13
chr6	132864725	132866062	1338	7.6355	7.73064	7.53363	0.0558564	0.417056	0.733833	216.36	195.07	313.49	158.03	223.09	168.35	171.3	191.19	86.22	252.28	175.95	234.8
chr10	25063197	25063741	545	4.77336	4.92154	4.60819	0.0524642	0.41706	0.733833	25.04	37.81	45.12	44.91	12.12	16.83	25.86	22.49	10.06	43.92	21.9	22.11
chr15	65820935	65821669	735	7.37031	7.27822	7.45687	-0.0558517	0.417093	0.733882	177.3	183.04	115.91	113.12	143.98	198.01	103.42	131.5	250.03	133.62	246.04	189.52
chr8	125601609	125602868	1260	9.93842	9.98313	9.89229	0.0549085	0.41711	0.733897	1115.88	806.07	934.25	1250.12	972.2	994.04	1047.17	872.89	991.5	960.55	1045.47	784.42
chr5	17216147	17219321	3175	10.8343	10.8825	10.7844	0.055281	0.417113	0.733897	1749.94	1808.93	2344.58	2150.91	1816.11	1456.59	1441.47	1851.33	2067.77	1806.16	1720.06	1695.18
chr11	120224612	120225418	807	5.79853	5.86696	5.72669	0.0568283	0.41713	0.733911	53.09	63.59	44.34	67.37	71.28	50.5	54.94	52.77	63.23	49.52	46.72	50.54
chr2	85470870	85471133	264	3.55606	3.63598	3.47144	0.0494056	0.417131	0.733911	20.03	14.61	8.56	10.81	14.97	5.61	35.55	6.06	4.31	2.8	7.3	10.53
chr1	230145626	230146042	417	6.12383	6.03839	6.2045	-0.0566082	0.417145	0.73392	73.12	58.44	44.34	74.86	57.02	86.58	74.34	70.07	87.65	57.93	86.15	66.33
chr16	88976391	88977724	1334	9.593	9.6336	9.55123	0.050965	0.417149	0.73392	862.45	745.06	774.01	801.81	827.51	755.15	649.63	830.5	754.4	738.16	864.41	664.39
chr17	80697050	80697682	633	4.85732	4.9671	4.7385	0.0540794	0.417153	0.73392	23.04	27.5	49.79	45.75	19.96	21.64	32.32	30.28	18.68	30.83	17.52	30.53
chr8	48950786	48951062	277	5.03435	4.90089	5.15649	-0.0544657	0.417172	0.733945	16.03	48.12	23.34	27.45	30.65	33.67	38.78	47.58	40.23	30.83	19.71	36.85
chr5	36507412	36507671	260	4.65347	4.54689	4.75271	-0.0543351	0.417187	0.733961	29.05	38.67	21	15.8	22.1	13.63	16.16	23.36	38.8	30.83	26.28	26.32
chr3	108004600	108004997	398	4.38358	4.23528	4.51804	-0.0532464	0.417203	0.733973	14.02	25.78	11.67	11.64	30.65	19.24	19.39	22.49	34.49	10.28	25.55	25.27
chr2	43000347	43001382	1036	6.22038	6.10157	6.33014	-0.0554542	0.417205	0.733973	40.07	66.17	84.01	84.84	65.57	71.35	103.42	98.62	104.9	71.95	62.79	41.06
chr5	149834131	149834559	429	5.81407	5.90017	5.7225	0.0568929	0.417211	0.733973	66.11	48.12	60.68	59.05	63.44	60.93	35.55	43.26	70.41	54.19	55.49	57.91
chr10	95987680	95989076	1397	8.04919	7.93723	8.15307	-0.0551287	0.417225	0.733989	387.65	175.31	215.48	222.08	235.21	234.88	281.18	256.07	501.5	339.18	175.22	154.78
chr4	141637628	141637940	313	7.16879	7.26964	7.06034	0.056055	0.417246	0.73401	195.33	205.38	110.46	103.14	137.56	173.96	64.64	140.15	150.88	133.62	169.38	142.14
chr20	23357743	23358493	751	10.717	10.7636	10.6689	0.0549438	0.417252	0.73401	1869.15	1682.61	1896.51	1730.87	1657.17	1594.48	1606.3	1487.12	1205.6	1654.79	1690.86	2123.72
chr2	174595987	174596456	470	7.19695	7.27803	7.11104	0.0569161	0.417259	0.73401	109.18	180.46	199.92	135.58	136.14	169.95	90.5	142.74	162.38	155.11	119.73	158.99
chr14	26026069	26026810	742	5.92174	5.66102	6.14249	-0.0462714	0.417259	0.73401	40.07	28.36	19.45	73.19	27.08	115.44	19.39	53.64	143.7	46.72	137.25	23.16
chr3	12757967	12758810	844	7.14707	7.05924	7.22986	-0.0563855	0.417284	0.734045	110.19	110.86	148.58	94.82	161.8	173.96	135.74	144.47	169.56	90.64	194.93	165.31
chr2	64025759	64026199	441	4.50606	4.38894	4.61438	-0.0536221	0.417293	0.73405	24.04	29.22	14	14.97	24.23	19.24	22.62	40.66	12.93	22.43	33.58	14.74
chr9	72354468	72355355	888	5.41469	5.48104	5.34514	0.0548479	0.417299	0.73405	53.09	46.4	34.23	32.44	57.73	44.09	80.8	33.74	31.61	40.18	36.5	21.06
chr2	85353887	85355385	1499	10.4093	10.4596	10.3571	0.0557762	0.417303	0.73405	1367.3	1251.21	1745.6	1458.89	1280.12	1345.97	1186.14	1134.16	1158.18	1283.84	1307.57	1799.42
chr4	183472087	183472713	627	5.78888	5.68461	5.88612	-0.0558097	0.417309	0.73405	42.07	53.28	37.34	60.72	72.7	42.49	64.64	78.72	57.48	67.28	46.72	40.01
chr17	8740373	8740977	605	6.22386	6.32965	6.10969	0.0548149	0.417328	0.734069	96.16	72.19	63.79	84.84	73.41	92.19	54.94	41.53	123.58	92.5	36.5	65.28
chr22	23913331	23914474	1144	10.5898	10.6337	10.5444	0.0544466	0.41733	0.734069	1664.8	1369.8	1911.29	1445.58	1718.46	1422.92	1548.13	1287.28	1362.23	1504.36	1409.78	1848.91
chr15	57849466	57849689	224	3.60964	3.81498	3.37014	0.0499123	0.417338	0.734072	11.02	13.75	21.78	13.31	14.97	9.62	6.46	14.71	0	25.23	5.11	10.53
chr21	43816636	43817681	1046	6.26851	6.32688	6.20768	0.0563496	0.41735	0.734083	71.12	98.83	75.46	79.02	76.27	80.97	122.82	71.8	58.92	86.9	50.38	52.65
chr11	1458393	1459439	1047	6.50122	6.40987	6.58712	-0.0566755	0.41736	0.734093	67.11	97.97	99.57	91.49	89.09	64.93	119.58	128.04	70.41	96.24	75.2	87.39
chr9	68509351	68510130	780	5.35602	5.49188	5.20603	0.0532613	0.417366	0.734094	23.04	20.62	60.68	83.18	39.2	43.29	32.32	52.77	25.87	50.46	28.47	31.59
chr14	59961475	59961966	492	6.51588	6.4233	6.60288	-0.0552658	0.417381	0.7341	82.14	77.34	88.68	75.69	126.16	64.93	48.48	77.86	79.03	105.59	170.11	102.13
chr20	45062976	45063637	662	6.24257	6.31126	6.17045	0.0570748	0.417381	0.7341	70.12	92.81	77.79	89.83	70.56	75.35	67.87	76.99	68.97	64.47	75.93	77.92
chr21	36689120	36689741	622	4.85716	5.03319	4.65663	0.0517974	0.417395	0.734111	25.04	29.22	36.56	64.04	19.96	21.64	12.93	35.47	4.31	42.05	29.2	27.38
chr11	118521607	118522364	758	5.38076	5.24613	5.50388	-0.0537771	0.417399	0.734111	36.06	52.42	38.12	14.97	54.88	31.26	51.71	28.55	24.43	57	64.25	46.33
chrX	41275668	41277373	1706	8.31829	8.37143	8.26311	0.0566461	0.417404	0.734111	333.56	318.82	354.72	257.01	361.37	361.54	300.58	261.26	408.09	280.32	270.86	322.19
chr16	85306197	85306691	495	6.55008	6.45074	6.64302	-0.0562665	0.417423	0.734119	102.17	88.51	94.13	72.36	89.09	78.56	122.82	57.1	93.4	145.76	77.39	103.19
chr7	112266426	112266889	464	4.43273	4.30786	4.54765	-0.0536796	0.417423	0.734119	28.05	30.08	17.11	15.8	14.97	12.83	25.86	24.22	18.68	22.43	36.5	12.63
chr3	179473652	179473957	306	4.56712	4.67086	4.45534	0.0545778	0.417424	0.734119	31.05	36.95	21.78	16.64	26.37	20.04	25.86	17.3	24.43	15.88	29.2	18.95
chr9	95724169	95725409	1241	8.67612	8.73868	8.61072	0.0570366	0.417442	0.734133	431.73	475.22	427.84	292.78	488.95	446.52	387.84	276.83	341.99	455.04	411.03	472.76
chr5	40404478	40405130	653	6.80465	6.90104	6.70135	0.0553786	0.417443	0.734133	170.29	137.5	74.68	84.84	111.9	137.88	109.89	87.38	156.63	87.83	122.65	60.02
chr11	6745544	6747281	1738	9.22027	9.15093	9.28643	-0.0570592	0.417453	0.73414	686.15	574.05	480.74	412.55	518.18	739.12	504.19	532.91	827.68	506.44	792.13	583.31
chr15	69751646	69751871	226	5.00758	5.2545	4.70949	0.0446822	0.417478	0.734175	11.02	19.77	74.68	64.88	17.82	40.88	19.39	65.75	4.31	28.97	8.03	30.53
chr8	81285353	81285655	303	7.21322	7.29123	7.13074	0.0563554	0.417494	0.734189	135.23	128.04	206.92	166.35	171.78	131.47	187.46	99.49	80.47	156.98	170.11	146.35
chr13	34748115	34748347	233	3.70605	3.93926	3.42774	0.0473764	0.417497	0.734189	6.01	17.19	17.11	16.64	7.84	27.26	3.23	23.36	8.62	23.36	0.73	5.26
chr22	20206006	20207219	1214	8.72882	8.67851	8.77744	-0.0552901	0.417503	0.73419	422.71	370.38	378.06	403.4	466.14	417.66	446.02	450.72	523.05	391.51	480.39	341.14
chr16	46859817	46860381	565	4.78	4.90821	4.63927	0.0538799	0.417528	0.734222	23.04	50.7	22.56	23.29	28.51	32.07	22.62	39.79	15.81	26.16	14.6	30.53
chr4	55980277	55981086	810	6.29712	6.20367	6.3849	-0.0557809	0.417542	0.734222	57.1	85.08	97.24	78.18	67.71	56.92	74.34	116.79	76.16	44.85	102.94	86.34
chr18	74410519	74411236	718	4.75044	4.58616	4.89791	-0.0519757	0.417545	0.734222	28.05	36.09	8.56	11.64	41.34	18.44	19.39	28.55	56.04	35.51	20.44	18.95
chr11	3903527	3903912	386	5.96271	5.83028	6.08401	-0.0555003	0.417548	0.734222	66.11	70.47	45.12	48.24	57.73	53.71	113.12	70.07	83.34	53.26	50.38	36.85
chr12	66107259	66108272	1014	6.35661	6.26432	6.44335	-0.0564692	0.417555	0.734222	60.1	94.53	49.79	83.18	79.83	93.79	87.26	78.72	107.77	91.57	62.06	94.76
chr4	44448243	44449528	1286	8.54434	8.58922	8.49802	0.0544971	0.41756	0.734222	352.59	357.49	465.18	382.61	384.18	368.76	352.29	394.49	383.67	384.97	354.82	299.03
chr1	209784157	209785209	1053	9.8824	9.9197	9.8441	0.0524328	0.417562	0.734222	955.61	904.9	1121.73	1023.88	868.14	937.13	998.69	816.66	921.09	823.19	869.52	1085.55
chr19	14318940	14319238	299	4.50092	4.3026	4.67525	-0.0534481	0.417577	0.734222	28.05	21.48	16.34	14.14	26.37	12.02	54.94	23.36	14.37	15.88	22.63	22.11
chr9	41273213	41274386	1174	9.53645	9.45162	9.61657	-0.0564786	0.417579	0.734222	658.11	671.15	736.67	839.24	773.34	522.67	565.6	527.72	702.67	1456.7	723.51	733.88
chr3	108461605	108462226	622	5.59162	5.39729	5.76285	-0.0511138	0.417586	0.734222	45.08	48.12	30.34	19.13	80.54	29.66	96.96	38.93	7.18	61.67	81.04	40.01
chr5	122774559	122776045	1487	10.5023	10.5433	10.46	0.0530682	0.41759	0.734222	1393.34	1258.95	1803.17	1543.73	1477.55	1476.63	1338.05	1186.93	1409.65	1448.29	1415.62	1653.07
chr1	115982471	115982704	234	3.81478	3.64115	3.96974	-0.0515965	0.417598	0.734222	21.04	18.05	10.89	8.32	8.55	8.02	22.62	24.22	4.31	18.69	16.79	7.37
chr11	67316798	67318513	1716	10.8308	10.8661	10.7945	0.0497822	0.417598	0.734222	1771.98	1661.98	2148.55	2008.68	1698.51	1909.52	1603.07	1700.8	1906.84	1841.67	1675.53	1928.93
chr3	176872607	176873511	905	6.65315	6.73666	6.56451	0.0559306	0.417601	0.734222	93.16	116.01	85.57	111.45	138.28	95.4	119.58	79.59	57.48	142.03	64.98	104.24
chr15	41014999	41015324	326	4.87923	4.7244	5.01903	-0.0539089	0.417605	0.734222	23.04	26.64	36.56	13.31	40.63	18.44	38.78	19.9	47.42	27.1	25.55	35.8
chr15	78076650	78078164	1515	9.2995	9.22727	9.36829	-0.0569977	0.417609	0.734222	519.87	543.11	623.1	657.91	553.1	699.04	517.12	454.18	969.94	651.27	862.22	510.66
chr1	1169562	1170270	709	6.48949	6.60652	6.36211	0.0540921	0.417618	0.734225	60.1	64.45	126.02	186.31	74.84	72.95	90.5	102.95	41.67	93.44	64.98	100.03
chr10	130159493	130159724	232	3.63121	3.81441	3.42133	0.053476	0.417621	0.734225	15.03	12.89	13.22	19.13	12.12	12.02	3.23	14.71	8.62	11.21	13.87	12.63
chr12	39369857	39370288	432	5.16767	5.04314	5.2823	-0.054433	0.417632	0.734234	36.06	52.42	16.34	27.45	27.08	38.48	45.25	56.23	34.49	25.23	36.5	35.8
chr14	65194896	65195934	1039	8.55234	8.63184	8.4682	0.0568236	0.417643	0.734238	385.65	430.53	443.4	430.01	370.64	319.86	242.4	384.97	225.6	455.98	307.36	508.56
chr3	41507379	41507625	247	3.63541	3.45019	3.79954	-0.0514196	0.417646	0.734238	9.02	7.73	24.89	6.65	9.27	8.02	16.16	6.92	12.93	11.21	22.63	13.69
chr12	120856715	120857297	583	5.65369	5.53828	5.76055	-0.0550659	0.41766	0.734238	30.05	57.58	30.34	39.09	45.62	76.16	54.94	51.91	71.85	39.24	62.06	45.28
chr7	131069189	131069768	580	6.7935	6.85712	6.72695	0.056598	0.417661	0.734238	165.28	110.86	104.24	102.31	105.49	107.42	168.06	82.19	79.03	101.85	113.89	90.55
chr17	1755291	1755816	526	4.51112	4.58427	4.43406	0.0538247	0.417662	0.734238	18.03	36.95	20.23	23.29	27.8	17.64	42.02	25.95	15.81	16.82	17.52	11.58
chr5	138654193	138655054	862	8.45776	8.40848	8.50542	-0.0550795	0.417675	0.734252	327.55	323.98	332.16	323.55	389.17	342.3	391.07	436.88	311.82	308.35	386.94	345.35
chr4	158260037	158260266	230	3.96202	3.81308	4.09701	-0.0534878	0.417683	0.734256	11.02	13.75	10.89	18.3	13.54	16.83	16.16	19.03	24.43	23.36	10.22	9.48
chr10	50541392	50541714	323	6.0456	5.94172	6.14249	-0.0549808	0.417691	0.734261	68.11	52.42	42.78	60.72	67	77.76	45.25	70.07	116.39	39.24	97.1	55.8
chr5	151196133	151197485	1353	8.97525	9.0306	8.91768	0.0570066	0.417698	0.734263	509.86	492.41	468.29	687.03	457.59	522.67	746.59	460.24	385.1	421.41	436.59	451.7
chr12	44948575	44949277	703	6.92559	7.00242	6.84443	0.0566942	0.417719	0.734281	87.15	118.59	165.69	106.46	163.93	127.46	116.35	128.9	84.78	134.55	98.56	126.35
chr22	38733318	38734265	948	7.83848	7.89608	7.7785	0.0568947	0.41772	0.734281	230.39	248.35	207.7	222.91	285.82	234.08	206.85	172.16	296.01	237.33	200.77	204.26
chr2	178263595	178263819	225	3.83894	3.59226	4.04953	-0.0505545	0.417724	0.734281	20.03	12.03	12.45	4.16	9.27	14.43	35.55	10.38	5.75	11.21	8.03	28.43
chr14	80877526	80878125	600	4.20968	4.33042	4.07791	0.0518928	0.417759	0.734331	12.02	21.48	5.45	34.1	16.39	31.26	25.86	16.44	18.68	14.02	9.49	16.85
chr10	86364263	86364461	199	5.08734	5.19668	4.96903	0.0543405	0.417768	0.734331	30.05	39.53	42.01	25.78	50.61	32.07	32.32	22.49	25.87	57	19.71	30.53
chr2	31973469	31973973	505	6.02288	6.13793	5.89786	0.0551028	0.417769	0.734331	83.14	73.9	101.9	44.91	64.15	54.51	29.09	44.12	73.28	73.82	51.11	86.34
chr4	75845662	75846007	346	3.84211	4.06183	3.5828	0.0493828	0.417776	0.734333	10.02	28.36	4.67	6.65	12.83	37.68	0	13.84	14.37	14.02	13.87	15.79
chr13	30647561	30648233	673	5.35923	5.46873	5.24073	0.0540652	0.417804	0.734373	58.1	56.72	16.34	30.77	48.47	55.31	45.25	40.66	37.36	27.1	27.01	49.49
chr3	178981798	178982714	917	6.23705	6.35024	6.11422	0.0548757	0.417812	0.734376	67.11	58.44	118.24	79.85	90.52	75.35	51.71	79.59	34.49	85.03	51.11	113.71
chr8	85502074	85502603	530	4.69933	4.55436	4.83105	-0.0532938	0.417816	0.734376	22.04	12.89	36.56	12.48	24.95	32.07	25.86	20.76	31.61	47.65	17.52	27.38
chr12	48969766	48970506	741	7.4439	7.35517	7.52748	-0.0565397	0.417826	0.734382	172.29	134.92	208.48	145.56	131.15	189.99	232.7	269.05	140.82	167.25	161.35	135.83
chr2	228039888	228040058	171	3.57516	3.478	3.66619	-0.0524385	0.417831	0.734382	18.03	12.03	7.78	6.65	13.54	8.82	0	12.11	18.68	12.15	15.33	17.9
chr1	154206079	154206606	528	5.64236	5.72926	5.5499	0.0558234	0.417837	0.734382	41.07	54.14	47.45	58.22	61.3	56.12	38.78	31.14	70.41	54.19	32.85	53.7
chr15	90572972	90573258	287	4.8131	4.94207	4.67146	0.0521633	0.417855	0.734394	55.09	27.5	22.56	14.97	43.48	20.84	45.25	15.57	8.62	32.7	32.85	17.9
chr13	98556719	98557325	607	5.47199	5.34423	5.58934	-0.0553581	0.417858	0.734394	37.06	47.26	31.89	30.77	47.04	49.7	61.41	29.41	61.79	58.87	32.12	45.28
chr19	12293742	12295299	1558	10.6197	10.6521	10.5865	0.0487139	0.417859	0.734394	1629.74	1386.99	1735.49	1669.32	1741.27	1491.87	1596.61	1597.86	1449.88	1385.69	1509.07	1686.76
chr6	24391732	24392494	763	6.58793	6.50665	6.66487	-0.0563627	0.417873	0.734406	90.15	73.04	140.8	105.63	60.58	75.35	84.03	106.41	93.4	110.26	97.83	116.87
chr1	9037051	9038311	1261	7.51664	7.60577	7.42164	0.0558104	0.417877	0.734406	209.35	190.78	185.92	160.53	195.3	226.87	197.15	109	116.39	274.71	112.43	219.01
chr6	152298469	152299117	649	7.57991	7.47181	7.68047	-0.0548501	0.417898	0.734433	225.38	165.85	125.24	154.71	158.23	235.68	96.96	186	334.81	121.47	297.87	193.74
chr3	112874161	112875199	1039	6.27056	6.15193	6.38017	-0.0542886	0.417904	0.734433	98.17	108.28	28	43.25	65.57	83.37	74.34	98.62	91.96	65.41	107.32	62.12
chr17	63698459	63701432	2974	11.4221	11.4781	11.3639	0.0566189	0.417916	0.734433	2386.02	2288.45	3784.47	2826.29	2617.25	3213.8	2330.27	2302.05	3473.11	2274.29	2680.11	2753.36
chr10	7667410	7668237	828	5.25063	5.093	5.39272	-0.0538424	0.41793	0.734433	29.05	30.94	30.34	49.07	34.93	30.46	67.87	67.48	34.49	24.29	18.98	38.96
chr19	50564890	50566756	1867	6.8946	6.81862	6.96677	-0.0566386	0.41794	0.734433	111.19	100.54	154.8	108.96	104.78	97	96.96	173.89	126.45	138.29	85.42	129.51
chr2	24421168	24422289	1122	6.37672	6.47202	6.27469	0.0562304	0.41794	0.734433	94.16	89.37	59.12	96.48	106.91	86.58	64.64	101.22	47.42	65.41	86.88	98.97
chr10	29998056	29998844	789	5.95947	6.04239	5.8715	0.0561406	0.417941	0.734433	58.1	84.22	50.56	64.04	84.82	53.71	71.1	57.96	38.8	52.33	77.39	53.7
chr13	51430389	51430662	274	3.4462	3.2072	3.65118	-0.0484453	0.41795	0.734433	7.01	23.2	10.11	5.82	2.85	6.41	16.16	23.36	8.62	7.48	2.92	16.85
chr7	127959252	127961070	1819	7.12711	7.2184	7.02966	0.0567991	0.417952	0.734433	132.22	144.37	139.24	131.42	180.33	165.94	58.18	149.66	122.14	141.09	159.16	153.72
chr7	50119803	50120771	969	6.32278	6.41277	6.22681	0.0562236	0.417953	0.734433	72.12	90.23	102.68	64.88	82.68	98.6	54.94	83.92	84.78	82.23	44.53	98.97
chr11	3950976	3951619	644	6.24773	6.11651	6.36801	-0.054326	0.417955	0.734433	93.16	58.44	70.79	39.09	63.44	91.39	96.96	70.07	148.01	49.52	84.69	46.33
chr1	912433	913321	889	5.70725	5.8001	5.608	0.0556841	0.417961	0.734433	47.08	72.19	58.34	32.44	57.73	66.54	42.02	32.01	66.1	52.33	49.65	50.54
chr16	74564499	74564779	281	3.99783	3.84245	4.13809	-0.0518146	0.417964	0.734433	19.03	13.75	13.22	14.14	10.69	15.23	6.46	6.06	43.11	15.88	20.44	13.69
chr11	3378440	3379455	1016	10.2554	10.2955	10.2141	0.0530537	0.417972	0.734437	1312.21	1223.71	1485.01	1208.53	1220.96	1090.24	1263.71	1096.96	1014.49	1175.45	1136	1440.38
chr19	41597455	41598050	596	6.73348	6.81804	6.64365	0.0554496	0.417987	0.734455	152.26	129.76	89.46	117.28	123.31	64.93	158.37	75.26	60.35	117.73	83.96	104.24
chr2	86072251	86073468	1218	7.30107	7.18285	7.41033	-0.0548143	0.418015	0.734494	133.22	88.51	228.7	164.69	127.58	129.07	219.78	134.09	188.24	99.98	270.13	108.45
chr12	26628321	26628596	276	3.69672	3.89926	3.46102	0.0518242	0.418021	0.734495	11.02	16.33	14.78	19.96	11.4	16.03	3.23	18.17	2.87	22.43	10.95	8.42
chr17	35747188	35748354	1167	7.37382	7.42159	7.32441	0.0562985	0.418046	0.734529	147.25	185.62	152.47	170.51	205.27	167.54	180.99	151.39	146.57	168.19	165	149.51
chr13	24502723	24503299	577	4.65013	4.49697	4.78859	-0.0520194	0.418051	0.734529	18.03	23.2	30.34	18.3	19.96	25.65	6.46	38.06	68.97	18.69	16.79	16.85
chr2	192010089	192010628	540	4.55225	4.361	4.72109	-0.0505224	0.418066	0.734545	17.03	17.19	14.78	14.97	19.24	40.08	32.32	44.12	0	27.1	26.28	28.43
chr5	146542156	146542581	426	5.70282	5.77524	5.62658	0.0557315	0.418086	0.73457	71.12	45.55	41.23	52.4	79.83	38.48	71.1	43.26	45.98	47.65	45.26	43.17
chr10	68047609	68047826	218	4.72802	4.88195	4.5557	0.0538063	0.418099	0.734579	45.08	24.06	28.78	26.62	17.11	35.27	12.93	32.87	14.37	16.82	33.58	30.53
chr2	75710229	75711445	1217	10.4397	10.4942	10.3831	0.0563182	0.418102	0.734579	1388.34	1266.68	1912.85	1474.69	1302.21	1309.09	1147.36	1148	1176.86	1314.68	1417.08	1808.9
chr5	32604681	32606290	1610	6.95322	7.04756	6.85229	0.056355	0.418107	0.734579	145.24	152.11	118.24	128.09	135.42	114.64	58.18	85.65	129.33	153.24	103.67	163.2
chr2	147173624	147174272	649	5.78419	5.90311	5.65458	0.0534099	0.418123	0.734596	52.09	55.86	101.9	66.54	37.78	44.89	67.87	46.72	21.55	42.05	31.39	92.66
chr3	118760657	118761424	768	5.2665	5.12252	5.39741	-0.0538989	0.418128	0.734596	37.06	21.48	50.56	40.76	33.5	25.65	61.41	57.1	15.81	39.24	27.74	51.59
chr16	2998340	2998838	499	4.87552	4.99099	4.74999	0.053064	0.418137	0.734596	22.04	43.83	16.34	27.45	49.89	31.26	42.02	22.49	7.18	30.83	26.28	32.64
chr9	121686427	121687723	1297	7.27091	7.1892	7.34824	-0.0566814	0.418138	0.734596	142.24	152.96	103.46	148.05	203.85	125.06	158.37	174.75	198.3	191.55	143.1	111.61
chr7	151205614	151206309	696	5.47718	5.60223	5.34025	0.0537122	0.418155	0.734613	38.06	55	53.67	73.19	43.48	28.06	42.02	51.04	12.93	48.59	28.47	60.02
chr2	48277488	48277955	468	4.9576	5.10079	4.79863	0.0541995	0.418171	0.734613	46.08	30.08	18.67	31.61	37.78	41.69	16.16	29.41	24.43	25.23	49.65	22.11
chr7	135942384	135943373	990	7.51692	7.59291	7.43669	0.0566705	0.418183	0.734613	204.34	192.49	182.81	153.87	250.89	173.96	200.38	166.97	91.96	179.4	217.56	183.21
chr5	66699882	66700152	271	3.13288	3.36739	2.8527	0.0466105	0.418183	0.734613	7.01	6.87	5.45	22.46	5.7	14.43	6.46	7.79	1.44	21.49	5.11	1.05
chr6	24430895	24431336	442	5.2872	5.21128	5.35932	-0.0558877	0.418188	0.734613	38.06	48.98	26.45	37.43	38.49	32.87	29.09	44.12	34.49	55.13	35.04	48.43
chr6	75268164	75269372	1209	6.46717	6.36543	6.56221	-0.0555199	0.41819	0.734613	70.12	63.59	74.68	79.02	73.41	133.88	93.73	86.51	116.39	73.82	136.52	60.02
chr3	171967151	171967754	604	5.14435	5.02126	5.25776	-0.0543001	0.418195	0.734613	31.05	59.3	28	14.14	33.5	28.86	35.55	41.53	47.42	41.11	29.2	34.75
chr5	158538403	158539170	768	7.11767	7.02813	7.20197	-0.0563025	0.418197	0.734613	125.21	106.56	111.24	186.31	131.15	122.65	155.14	193.78	171	95.31	165	103.19
chrX	96372826	96373251	426	4.29336	4.11401	4.45285	-0.0523408	0.4182	0.734613	20.03	18.05	12.45	17.47	20.67	15.23	29.09	7.79	17.24	38.31	9.49	29.48
chr12	56487459	56488823	1365	9.58161	9.62147	9.54061	0.052646	0.418208	0.734613	654.1	740.76	841.68	761.88	802.57	925.1	762.75	782.92	652.38	807.31	781.91	681.23
chr11	45905644	45907959	2316	8.06312	7.98785	8.13465	-0.0569188	0.418212	0.734613	197.33	249.21	246.59	367.63	252.32	210.03	316.74	295	271.58	238.27	354.09	210.58
chr11	123022841	123023443	603	5.03417	4.93766	5.12463	-0.0553457	0.418219	0.734613	29.05	44.69	19.45	27.45	32.79	30.46	29.09	33.74	44.55	38.31	39.42	24.22
chr7	24318399	24318662	264	4.30179	4.1176	4.46511	-0.0523447	0.418219	0.734613	16.03	14.61	30.34	6.65	22.1	14.43	29.09	21.63	24.43	31.77	8.76	16.85
chr5	81630804	81632191	1388	7.44894	7.38166	7.51322	-0.0569597	0.418231	0.734624	163.27	187.34	165.69	113.95	205.99	164.34	158.37	146.2	186.8	170.99	226.32	207.42
chr16	1152033	1153140	1108	5.72647	5.86056	5.57862	0.0540865	0.41824	0.73463	31.05	50.7	96.46	69.04	42.05	59.32	16.16	63.15	47.42	58.87	37.96	63.17
chr3	152736826	152737764	939	8.78411	8.86303	8.70063	0.0566519	0.418258	0.734643	399.67	501	611.43	494.06	427.66	359.94	378.14	532.91	209.8	410.19	476.74	488.55
chr1	24174050	24174235	186	3.51549	3.36629	3.6507	-0.052118	0.418259	0.734643	19.03	12.89	6.22	8.32	4.99	10.42	12.93	15.57	14.37	8.41	14.6	9.48
chr5	154493899	154494609	711	5.37417	5.50268	5.2331	0.0531659	0.418265	0.734643	40.07	71.33	49.01	29.94	39.2	42.49	45.25	32.87	11.5	71.95	24.09	40.01
chr6	11849636	11850177	542	4.71108	4.85894	4.54632	0.0527809	0.418278	0.734643	19.03	21.48	19.45	28.28	31.36	54.51	19.39	14.71	20.12	16.82	45.99	23.16
chr1	18110735	18111342	608	4.78099	4.67835	4.87681	-0.054599	0.41828	0.734643	28.05	26.64	22.56	23.29	30.65	22.45	29.09	44.12	15.81	18.69	40.15	28.43
chr8	37893932	37894135	204	5.94058	5.83379	6.04	-0.054971	0.41828	0.734643	59.1	63.59	80.12	34.1	49.18	56.12	67.87	81.32	27.3	66.34	63.52	88.44
chr5	143262393	143262921	529	7.20846	7.28863	7.12356	0.0568294	0.418306	0.734648	135.23	157.26	200.7	151.38	159.66	133.88	103.42	139.28	132.2	102.78	171.57	187.42
chrX	134444576	134445796	1221	5.87041	5.9578	5.77738	0.0561259	0.418314	0.734648	40.07	48.12	74.68	86.5	63.44	60.12	48.48	67.48	60.35	47.65	50.38	54.75
chr3	81910321	81910754	434	4.8201	4.90717	4.72744	0.0544911	0.418324	0.734648	41.07	29.22	25.67	31.61	29.22	23.25	42.02	14.71	18.68	36.44	29.2	17.9
chr3	100521503	100522085	583	4.81089	4.67516	4.93494	-0.0535947	0.418335	0.734648	19.03	19.77	21.78	21.63	27.8	43.29	29.09	37.2	25.87	50.46	14.6	26.32
chrX	13647683	13647990	308	4.84121	4.95981	4.71199	0.0544839	0.418335	0.734648	23.04	42.97	19.45	39.09	28.51	33.67	16.16	21.63	40.23	34.57	20.44	24.22
chr2	73828692	73829708	1017	9.27799	9.32722	9.22702	0.0553254	0.418339	0.734648	593	567.17	758.45	701.17	573.77	660.56	513.89	549.34	721.35	516.71	587.71	706.5
chr3	4061804	4062181	378	4.14074	4.33513	3.916	0.050318	0.41834	0.734648	10.02	9.45	21	19.96	40.63	20.04	9.7	9.52	7.18	14.95	38.69	10.53
chr10	95601025	95601643	619	5.66842	5.74369	5.589	0.0568685	0.41834	0.734648	52.09	52.42	49.79	59.05	52.03	56.12	42.02	40.66	57.48	47.65	52.57	48.43
chr13	41577124	41577975	852	5.55853	5.69783	5.40432	0.0528278	0.418342	0.734648	59.1	62.73	38.12	18.3	101.92	31.26	32.32	36.33	57.48	54.19	47.45	26.32
chr4	68622596	68623098	503	4.29753	4.08284	4.48437	-0.0494557	0.418349	0.734648	20.03	17.19	9.33	11.64	24.23	19.24	29.09	44.99	17.24	19.62	23.36	0
chr7	74649565	74651066	1502	9.46143	9.40945	9.5116	-0.0556883	0.418352	0.734648	769.29	709.82	671.33	632.96	568.07	728.7	795.07	716.31	663.87	527.93	859.3	817.06
chr4	82866085	82866428	344	4.01746	4.19507	3.81488	0.0517678	0.418356	0.734648	17.03	15.47	17.89	12.48	14.97	32.07	0	13.84	33.05	7.48	15.33	14.74
chr1	36515853	36517211	1359	6.63594	6.70707	6.56111	0.0565845	0.41837	0.734648	95.16	109.14	87.9	120.6	121.88	92.19	103.42	112.46	99.15	99.98	52.57	98.97
chr6	57089618	57091334	1717	10.6759	10.7181	10.6325	0.0537533	0.418376	0.734648	1757.96	1503.86	1950.97	1688.45	1699.22	1506.29	1716.19	1450.79	1248.71	1650.12	1549.95	1908.92
chr2	241881035	241882713	1679	11.5689	11.6313	11.5037	0.0569141	0.418385	0.734648	2856.81	2642.5	4531.25	3338.65	2647.19	3016.6	2524.19	2774.4	2404.02	2816.23	2748.01	4155.83
chr7	111043442	111044012	571	4.42753	4.61532	4.21158	0.0490955	0.418389	0.734648	9.02	17.19	31.89	16.64	17.82	54.51	19.39	38.06	7.18	21.49	2.92	22.11
chr15	65572065	65572344	280	3.69776	3.53279	3.84579	-0.0502935	0.418391	0.734648	15.03	12.89	5.45	4.99	20.67	10.42	3.23	13.84	27.3	6.54	24.82	10.53
chr20	48934787	48935411	625	4.86635	4.95597	4.77078	0.0537947	0.418396	0.734648	24.04	27.5	29.56	37.43	22.81	44.89	48.48	25.95	8.62	25.23	19.71	35.8
chr5	75837276	75837792	517	4.8803	4.67624	5.05903	-0.0500693	0.418396	0.734648	6.01	36.09	55.23	15.8	30.65	9.62	35.55	28.55	15.81	42.98	16.06	61.07
chr2	60560814	60561280	467	6.41863	6.29843	6.52958	-0.0550471	0.418398	0.734648	78.13	97.97	52.12	67.37	106.91	69.74	113.12	71.8	133.64	119.6	54.03	62.12
chr12	104643227	104644964	1738	8.90283	8.95605	8.84757	0.0561371	0.418403	0.734648	476.8	416.78	445.74	547.29	490.38	602.84	413.7	557.99	550.35	442.9	388.4	410.63
chr2	227324652	227326208	1557	10.3077	10.348	10.2662	0.0524853	0.418403	0.734648	1235.08	1223.71	1579.13	1370.72	1219.53	1192.05	1121.5	1071.87	1286.07	1241.8	1217.77	1449.86
chr2	205984252	205984791	540	5.89128	5.76143	6.01041	-0.0536567	0.418415	0.734659	73.12	52.42	33.45	36.6	57.73	72.15	58.18	43.26	89.09	48.59	116.08	31.59
chr2	233311553	233311858	306	4.34281	4.46399	4.21051	0.0532346	0.418434	0.734671	30.05	30.08	21	6.65	27.8	16.83	22.62	19.03	18.68	15.88	21.17	13.69
chr8	98357844	98358912	1069	6.46747	6.55332	6.3762	0.0567562	0.418438	0.734671	63.11	113.43	104.24	90.66	92.66	99.4	58.18	71.8	77.6	100.91	91.99	97.92
chr3	119366863	119367354	492	4.38669	4.29419	4.47362	-0.0532443	0.418438	0.734671	19.03	14.61	28	20.79	12.83	22.45	6.46	36.33	17.24	22.43	35.04	15.79
chr6	96669015	96669363	349	3.69208	3.89095	3.46134	0.0499158	0.418455	0.734692	9.02	6.87	32.67	17.47	8.55	14.43	6.46	10.38	2.87	21.49	8.03	16.85
chr1	30872659	30873014	356	4.93197	5.04786	4.80594	0.0538787	0.418478	0.734701	26.04	33.51	30.34	41.59	41.34	25.65	29.09	42.39	28.74	39.24	16.79	11.58
chr16	72008400	72009338	939	10.8008	10.8537	10.7458	0.0563406	0.418479	0.734701	1862.13	1780.57	2161	1735.03	1972.92	1591.27	2068.48	1329.67	1245.84	1864.1	1659.46	2135.3
chr15	58841586	58842451	866	6.57279	6.67935	6.45772	0.0546515	0.418481	0.734701	113.19	115.15	133.02	40.76	119.03	93.79	87.26	52.77	80.47	128.01	69.36	109.5
chrX	110992700	110993086	387	4.11996	4.21175	4.02194	0.0528233	0.418494	0.734701	21.04	18.05	6.22	25.78	19.24	20.84	25.86	12.98	22.99	10.28	11.68	13.69
chr2	209960712	209961353	642	5.61992	5.51465	5.71804	-0.0560779	0.418498	0.734701	56.09	43.83	42.78	44.91	50.61	36.07	71.1	60.56	41.67	63.54	45.26	33.69
chr3	172522962	172523872	911	9.37619	9.42416	9.32657	0.0538072	0.418504	0.734701	739.24	639.36	638.65	712.81	672.85	719.08	491.26	641.05	695.48	570.91	781.91	671.76
chr7	94060676	94061107	432	4.89485	4.80445	4.97992	-0.0546982	0.418505	0.734701	25.04	18.91	23.34	29.11	32.79	38.48	16.16	39.79	30.18	48.59	24.09	30.53
chr14	105269184	105270136	953	5.81991	5.87908	5.75821	0.0563044	0.418512	0.734701	47.08	72.19	42.78	64.04	61.3	65.74	80.8	50.18	38.8	51.39	46.72	56.86
chr4	26867738	26868598	861	5.31741	5.24348	5.38774	-0.0557674	0.418517	0.734701	34.06	33.51	45.9	29.11	47.04	37.68	25.86	42.39	44.55	44.85	59.87	33.69
chr7	101250354	101250639	286	6.55493	6.64968	6.45353	0.0547968	0.41852	0.734701	102.17	98.83	119.02	101.47	124.02	56.92	126.05	64.02	56.04	125.21	48.19	106.34
chr3	143037839	143038175	337	4.70954	4.85554	4.54707	0.0521379	0.418529	0.734701	19.03	40.39	49.01	19.13	28.51	17.64	22.62	13.84	12.93	42.98	13.14	34.75
chr11	13183092	13184058	967	5.98418	5.895	6.06816	-0.0558801	0.418532	0.734701	47.08	75.62	67.68	54.06	54.88	57.72	45.25	46.72	96.28	85.96	52.57	75.81
chr1	84152394	84153306	913	7.39954	7.50911	7.28096	0.0548348	0.418537	0.734701	140.24	154.68	310.38	119.77	218.82	149.11	96.96	93.43	149.44	203.7	219.02	170.57
chr1	206713166	206713389	224	5.62819	5.7715	5.46906	0.0530213	0.418543	0.734701	49.08	35.23	37.34	63.21	49.89	92.99	32.32	35.47	43.11	31.77	97.83	25.27
chr19	4977245	4977836	592	5.36289	5.24259	5.47394	-0.0554433	0.418547	0.734701	29.05	41.25	42.78	48.24	37.78	28.06	51.71	44.99	63.23	45.78	33.58	27.38
chr2	237529413	237530250	838	6.09113	5.93039	6.23575	-0.0520048	0.418548	0.734701	22.04	97.11	34.23	46.58	83.39	82.57	54.94	48.45	54.6	170.99	45.26	77.92
chr8	133571555	133573138	1584	10.0713	10.1349	10.0049	0.0569035	0.418556	0.734704	999.68	867.94	1212.74	1114.55	1488.96	1062.18	778.91	1162.71	1393.84	844.68	1145.49	839.17
chr1	146044710	146044953	244	4.06722	3.92271	4.19856	-0.0527009	0.418561	0.734704	12.02	25.78	16.34	14.14	10.69	12.02	16.16	28.55	14.37	14.95	8.76	27.38
chr7	45762233	45762522	290	3.4247	3.27289	3.56205	-0.0507643	0.418572	0.734714	9.02	9.45	7.78	10.81	12.12	8.82	3.23	18.17	20.12	15.88	12.41	1.05
chr11	9752269	9752448	180	5.29148	5.41077	5.16142	0.0547513	0.418615	0.73478	41.07	34.37	36.56	54.06	56.31	32.87	32.32	35.47	14.37	48.59	48.19	35.8
chr5	119373415	119374107	693	7.25836	7.159	7.35131	-0.0559773	0.418624	0.734786	133.22	171.87	145.47	95.65	191.02	120.25	203.62	102.08	166.69	230.79	146.02	130.56
chr8	2135028	2135540	513	4.60763	4.76746	4.42787	0.0522763	0.418642	0.734808	21.04	30.08	33.45	42.42	22.81	13.63	12.93	43.26	15.81	25.23	8.76	23.16
chr19	46262631	46263298	668	7.82037	7.88981	7.74742	0.0568544	0.41865	0.734812	196.33	232.88	284.71	205.44	261.58	242.1	213.31	127.17	212.67	274.71	225.59	235.85
chr12	9960543	9961503	961	6.75428	6.60496	6.88959	-0.0527063	0.41869	0.734873	89.15	127.18	81.68	41.59	96.94	147.5	100.19	73.53	183.93	49.52	226.32	77.92
chr11	33344692	33344929	238	4.08259	3.89648	4.2474	-0.0533095	0.418717	0.734911	18.03	14.61	10.89	13.31	15.68	16.83	32.32	12.11	21.55	8.41	24.82	14.74
chr7	100271599	100272749	1151	9.75845	9.81601	9.6985	0.0564952	0.418724	0.734914	763.28	757.95	1145.06	1019.73	781.18	941.13	639.94	655.75	929.71	900.75	948.37	910.77
chr3	160707111	160707723	613	4.87305	4.96217	4.77805	0.0548258	0.418731	0.734916	35.06	33.51	14.78	34.1	39.91	29.66	32.32	28.55	33.05	27.1	20.44	23.16
chr22	40503028	40503374	347	4.40394	4.27009	4.52642	-0.0529962	0.418758	0.734954	26.04	15.47	13.22	9.98	34.21	16.83	22.62	25.09	15.81	19.62	37.23	17.9
chr21	25402039	25403107	1069	6.6581	6.8053	6.49415	0.052473	0.418764	0.734954	109.18	88.51	57.56	188.81	76.27	150.71	35.55	59.69	149.44	61.67	174.49	60.02
chr15	98779462	98780111	650	6.65767	6.5606	6.74862	-0.0560728	0.418769	0.734954	103.17	104.84	64.57	95.65	108.34	89.78	109.89	107.27	171	104.65	74.47	77.92
chr13	99464383	99464906	524	4.69997	4.81274	4.57762	0.0535172	0.418788	0.734978	25.04	23.2	27.23	14.14	41.34	37.68	22.62	30.28	37.36	17.75	13.14	22.11
chr20	53582960	53583333	374	6.45739	6.5215	6.39031	0.0567339	0.418812	0.735011	100.17	99.68	87.9	89.83	92.66	80.97	80.8	95.16	80.47	85.96	86.15	74.76
chr4	169774444	169775290	847	5.90125	6.05243	5.73236	0.0514754	0.418824	0.735021	44.07	61.01	111.24	75.69	86.96	19.24	67.87	60.56	15.81	90.64	24.09	60.02
chr22	39610760	39611036	277	3.96058	4.09628	3.81078	0.0537712	0.418839	0.735023	12.02	18.05	17.11	13.31	22.1	20.04	9.7	16.44	11.5	20.56	10.22	15.79
chr5	188599	189195	597	8.60979	8.65116	8.5672	0.0551336	0.418844	0.735023	366.62	414.21	368.72	369.3	498.93	394.41	449.25	313.17	366.42	374.69	367.96	404.32
chrX	3697908	3698487	580	5.26853	5.09648	5.42223	-0.0526828	0.418851	0.735023	32.05	41.25	35.78	31.61	34.93	29.66	80.8	18.17	11.5	49.52	65.71	31.59
chr7	38393733	38394467	735	5.81905	5.70219	5.92714	-0.0546175	0.418853	0.735023	44.07	59.3	31.89	42.42	76.98	57.72	51.71	66.61	80.47	33.64	45.26	87.39
chr3	162165448	162165972	525	3.9123	4.0851	3.71594	0.0499001	0.418857	0.735023	20.03	6.87	12.45	15.8	4.99	41.69	12.93	18.17	17.24	13.08	5.84	11.58
chr16	46857654	46857831	178	4.31337	4.41401	4.20519	0.0537596	0.418857	0.735023	22.04	18.05	17.11	26.62	19.24	24.85	22.62	24.22	18.68	19.62	6.57	18.95
chr2	183195035	183195871	837	4.92352	4.75021	5.07822	-0.0521275	0.418887	0.735056	17.03	19.77	42.01	17.47	29.94	35.27	32.32	8.65	67.54	33.64	32.12	28.43
chr3	160485370	160486691	1322	6.70604	6.55099	6.84604	-0.0525929	0.418891	0.735056	129.22	75.62	83.24	107.3	131.15	36.07	103.42	75.26	232.79	124.27	38.69	115.82
chr5	127577095	127577987	893	5.87154	5.77763	5.95972	-0.0553146	0.418893	0.735056	69.12	34.37	70.01	54.9	40.63	60.12	54.94	93.43	56.04	45.78	73.74	49.49
chrX	101390411	101391630	1220	9.37206	9.41461	9.32823	0.0539201	0.4189	0.735059	575.97	617.87	896.14	636.29	706.35	662.16	646.4	628.93	636.57	637.25	635.9	671.76
chr1	64935190	64935417	228	3.97136	3.75326	4.16077	-0.0530344	0.418906	0.73506	10.02	13.75	8.56	13.31	19.24	16.03	32.32	12.98	22.99	16.82	11.68	10.53
chr19	49639903	49641023	1121	11.4352	11.4794	11.3895	0.0542091	0.418938	0.735107	2917.91	2666.56	3352.74	2847.08	2625.81	2721.59	2695.49	2603.11	2125.25	2528.44	2693.25	3451.44
chr2	23330195	23330558	364	4.30976	4.06945	4.51571	-0.051462	0.418959	0.735126	16.03	27.5	13.22	11.64	23.52	8.82	51.71	16.44	27.3	22.43	10.95	8.42
chr19	10419479	10420709	1231	8.91941	8.99845	8.83579	0.0565676	0.41896	0.735126	352.59	423.66	682.99	587.22	500.36	521.87	303.81	601.25	464.14	502.7	307.36	562.25
chr10	30026671	30028212	1542	7.51506	7.42054	7.60376	-0.0557976	0.418988	0.735165	127.21	158.98	136.91	128.92	253.03	222.86	171.3	192.05	247.16	122.4	256.26	177.94
chr2	209146501	209147422	922	5.04653	5.19354	4.88282	0.0528613	0.418994	0.735166	27.05	28.36	42.01	62.38	22.1	37.68	19.39	39.79	20.12	56.06	15.33	26.32
chr22	36339317	36339757	441	4.92521	5.07338	4.76007	0.0518345	0.419	0.735168	26.04	26.64	17.89	55.73	16.39	59.32	32.32	15.57	22.99	17.75	51.84	22.11
chr4	104494735	104495471	737	8.28435	8.20892	8.35603	-0.0566483	0.419013	0.73518	329.55	329.13	349.28	276.97	245.9	244.5	219.78	230.12	490	364.41	301.52	360.1
chr11	18012347	18013761	1415	11.1035	11.138	11.0682	0.0499485	0.419031	0.735193	2288.85	1977.37	2622.29	2214.95	2178.19	2239.8	2230.08	1908.43	2053.4	2050.04	2168.33	2472.23
chr10	78438194	78438398	205	3.55081	3.7211	3.3577	0.0510798	0.419031	0.735193	18.03	5.16	6.22	17.47	17.82	14.43	6.46	10.38	12.93	16.82	4.38	10.53
chr15	73346806	73347056	251	4.21644	4.04058	4.37317	-0.0534022	0.419063	0.73524	11.02	19.77	13.22	10.81	20.67	23.25	35.55	19.03	12.93	14.02	27.01	15.79
chr2	97870138	97871277	1140	8.70943	8.77325	8.64266	0.0568334	0.419076	0.735245	534.9	472.64	360.94	370.96	437.63	448.12	397.54	301.92	300.32	413.93	514.7	469.6
chr1	199067166	199067982	817	6.34819	6.22859	6.45864	-0.0543302	0.419077	0.735245	110.19	101.4	52.12	35.77	47.04	103.41	93.73	101.22	97.71	56.06	100.02	78.97
chr2	144518616	144518978	363	6.19895	6.09576	6.29524	-0.0555257	0.419083	0.735246	75.13	67.03	48.23	62.38	67	90.59	84.03	116.79	96.28	47.65	66.44	60.02
chr17	77211601	77211812	212	5.53221	5.41143	5.64365	-0.0550112	0.419131	0.735321	51.09	39.53	21	53.23	45.62	44.89	58.18	48.45	64.66	54.19	29.2	45.28
chr3	16903343	16904091	749	6.19778	6.07874	6.30773	-0.0544119	0.419166	0.735372	84.14	49.84	68.45	59.05	72.7	71.35	64.64	57.1	156.63	72.88	86.15	37.9
chr16	53372964	53373978	1015	6.29085	6.17392	6.39901	-0.0543189	0.419185	0.735389	71.12	60.15	109.68	54.06	100.5	37.68	61.41	67.48	132.2	96.24	96.37	52.65
chr6	37287683	37288268	586	7.07177	7.19327	6.9391	0.053722	0.419192	0.735389	183.31	102.26	206.92	63.21	140.41	181.97	77.57	74.4	224.16	98.11	105.13	156.88
chr7	154927605	154929456	1852	9.44498	9.39035	9.49762	-0.0559625	0.419192	0.735389	534.9	754.51	749.12	615.5	578.05	794.43	740.13	688.63	807.57	541.01	762.93	797.05
chr12	57385570	57385984	415	5.71016	5.83501	5.57346	0.0551705	0.419205	0.735396	48.08	54.14	84.01	44.91	64.86	46.5	16.16	47.58	47.42	60.73	66.44	47.38
chr10	119253488	119254411	924	5.58862	5.43525	5.72725	-0.0539091	0.419209	0.735396	37.06	30.94	56.79	45.75	31.36	57.72	90.5	63.15	58.92	24.29	52.57	28.43
chr11	43358684	43359876	1193	10.8985	10.9371	10.8588	0.0521013	0.419212	0.735396	1910.21	1715.26	2463.6	1881.42	1955.1	1838.18	1848.7	1732.81	1868.04	1799.62	1732.47	2160.57
chr3	109804765	109805112	348	4.33963	4.10856	4.53874	-0.0490313	0.41922	0.735401	17.03	16.33	8.56	15.8	12.12	33.67	25.86	11.25	61.79	9.34	27.01	4.21
chr1	223547613	223547966	354	4.36263	4.54126	4.15872	0.051997	0.419233	0.735413	17.03	23.2	29.56	24.12	31.36	14.43	6.46	25.95	4.31	35.51	13.87	21.06
chr20	7994715	7995546	832	4.938	4.75183	5.10287	-0.0502803	0.419278	0.735483	20.03	15.47	31.89	42.42	8.55	43.29	25.86	78.72	22.99	25.23	10.22	43.17
chr12	30694971	30696327	1357	9.44372	9.50572	9.37893	0.05677	0.419295	0.735503	669.13	604.12	953.7	642.11	610.84	881.81	539.74	595.19	824.81	567.17	630.79	837.06
chr12	65182454	65182979	526	4.69039	4.5362	4.82968	-0.0527004	0.419329	0.735552	28.05	10.31	28.78	17.47	18.53	36.07	25.86	25.95	47.42	10.28	28.47	32.64
chr9	131950538	131950814	277	4.14725	3.94391	4.32544	-0.0494678	0.41935	0.735573	7.01	32.66	14	19.96	10.69	8.02	19.39	16.44	4.31	37.38	8.03	34.75
chrX	150083276	150083939	664	5.50672	5.60372	5.40274	0.053374	0.419356	0.735573	29.05	31.8	90.24	62.38	47.04	31.26	77.57	38.06	30.18	42.05	27.01	38.96
chr16	68201859	68202479	621	4.83368	4.70213	4.95423	-0.0534676	0.419357	0.735573	32.05	26.64	14.78	30.77	20.67	31.26	22.62	25.95	61.79	17.75	35.77	22.11
chr11	118746577	118747536	960	5.60975	5.51732	5.69661	-0.0551491	0.419371	0.735584	42.07	55.86	31.89	53.23	35.64	56.12	35.55	60.56	70.41	30.83	66.44	47.38
chr10	124650368	124650613	246	4.99927	5.20183	4.76354	0.0496448	0.419375	0.735584	39.07	25.78	18.67	33.27	33.5	70.54	6.46	16.44	18.68	15.88	87.61	17.9
chr2	111953034	111953520	487	4.64083	4.78867	4.4761	0.0522608	0.41938	0.735584	16.03	35.23	28.78	22.46	32.07	31.26	19.39	6.92	10.06	29.9	24.09	43.17
chr11	67443124	67444642	1519	9.50598	9.56151	9.44823	0.0560006	0.419387	0.735587	849.43	684.04	776.34	751.9	622.24	849.75	507.42	700.74	814.75	572.78	768.04	827.59
chr11	68974398	68975359	962	6.44587	6.51014	6.37859	0.0566717	0.419392	0.735587	86.14	110	105.79	75.69	101.92	67.34	90.5	72.67	97.71	91.57	65.71	81.07
chr6	35710329	35710702	374	4.3001	4.43	4.15733	0.0530292	0.419423	0.735624	15.03	11.17	24.11	17.47	27.08	34.47	16.16	8.65	18.68	25.23	20.44	17.9
chr5	109450200	109450970	771	5.54621	5.63368	5.4531	0.054351	0.419424	0.735624	54.09	38.67	52.12	63.21	51.32	38.48	71.1	34.6	22.99	58.87	22.63	52.65
chr3	72015270	72016387	1118	6.312	6.40535	6.21219	0.0545854	0.419452	0.735663	58.1	97.11	61.45	135.58	70.56	85.78	116.35	85.65	38.8	85.96	49.65	68.44
chrX	130086834	130087521	688	8.60406	8.53953	8.66583	-0.0566993	0.419504	0.73573	365.62	342.88	363.28	458.29	319.32	383.19	465.41	322.69	410.97	308.35	538.8	390.63
chr3	42088565	42089351	787	7.45834	7.57173	7.33527	0.0543122	0.419508	0.73573	148.25	140.93	308.05	260.34	166.07	117.84	132.51	154.85	114.96	280.32	188.36	97.92
chr16	72575833	72576543	711	5.84192	5.94062	5.73598	0.0555086	0.419513	0.73573	72.12	64.45	40.45	65.71	52.03	73.75	45.25	56.23	71.85	34.57	70.82	41.06
chr3	150762664	150764127	1464	11.487	11.5256	11.4474	0.0515986	0.419516	0.73573	2745.62	2687.19	3654.56	3042.54	2725.59	2833.02	2491.87	2628.2	2839.42	2746.15	2913.74	3136.62
chr10	29049680	29050393	714	4.6037	4.77664	4.40717	0.0513721	0.419518	0.73573	10.02	19.77	41.23	17.47	20.67	55.31	9.7	39.79	15.81	19.62	16.06	26.32
chr4	114132771	114133147	377	4.08652	3.90141	4.25055	-0.0520238	0.419535	0.735751	8.01	25.78	12.45	10.81	21.38	11.22	29.09	13.84	8.62	31.77	18.25	12.63
chr13	27293871	27294503	633	4.61909	4.40532	4.80524	-0.0509665	0.419559	0.73578	23.04	28.36	17.89	13.31	28.51	16.03	42.02	25.09	57.48	10.28	6.57	26.32
chr14	39911884	39913112	1229	7.422	7.53004	7.30522	0.0544241	0.419563	0.73578	192.32	136.64	326.72	146.39	181.04	125.86	171.3	148.8	93.4	278.45	111.7	145.3
chr1	63887922	63888094	173	3.51752	3.34843	3.66886	-0.0521928	0.419593	0.735811	7.01	8.59	9.33	7.49	20.67	8.02	12.93	13.84	14.37	12.15	14.6	8.42
chr19	17549143	17549434	292	4.08416	3.95009	4.20682	-0.0529298	0.419595	0.735811	18.03	26.64	14	13.31	7.13	13.63	19.39	12.98	11.5	26.16	19.71	21.06
chr11	64304337	64306483	2147	11.994	12.0505	11.9352	0.0564526	0.419597	0.735811	3929.61	3698.64	5610.97	4112.17	3594.45	4506.06	3280.48	3290.01	3784.93	3806.68	3994.25	5340.36
chr3	148839627	148840167	541	4.9225	4.77546	5.05593	-0.0525379	0.419612	0.735822	40.07	34.37	14.78	9.98	49.89	15.23	32.32	34.6	30.18	27.1	43.8	31.59
chr5	150178097	150178801	705	5.35315	5.4986	5.19138	0.0516092	0.419614	0.735822	33.06	29.22	46.67	42.42	28.51	91.39	48.48	50.18	8.62	38.31	16.79	56.86
chr20	22334207	22334483	277	4.69104	4.55568	4.81479	-0.0544197	0.419621	0.735822	31.05	12.89	22.56	30.77	27.8	16.03	35.55	31.14	33.05	24.29	24.82	20.01
chr1	117366284	117368032	1749	10.9827	11.0319	10.9317	0.0552797	0.419625	0.735822	1964.31	1808.07	2750.64	2222.44	1738.42	2078.67	1628.93	1998.4	1994.49	1742.63	2012.82	2342.72
chr1	31663702	31664699	998	6.1994	6.31549	6.07314	0.0547898	0.419634	0.735828	71.12	102.26	54.45	65.71	109.77	74.55	22.62	60.56	106.33	81.29	58.41	74.76
chr7	23272741	23273720	980	8.72195	8.77434	8.66757	0.0563834	0.419639	0.735828	527.89	452.88	445.74	346.01	487.53	367.15	478.34	429.09	341.99	403.65	323.42	463.28
chr15	23036100	23036255	156	6.21703	6.29334	6.13647	0.0567628	0.419664	0.735831	91.15	70.47	66.12	71.53	91.95	79.36	58.18	84.78	76.16	60.73	66.44	75.81
chr2	210577384	210578008	625	5.19465	5.29458	5.08728	0.0555918	0.419666	0.735831	38.06	52.42	31.12	38.26	42.77	32.87	25.86	36.33	40.23	45.78	26.28	29.48
chr2	46626103	46626974	872	5.56326	5.46279	5.65719	-0.054247	0.419669	0.735831	35.06	28.36	59.12	59.05	34.93	48.1	32.32	65.75	21.55	57.93	62.06	63.17
chr22	47094994	47096155	1162	5.62975	5.78221	5.45926	0.0517277	0.419672	0.735831	36.06	37.81	126.8	69.04	35.64	24.85	38.78	38.93	21.55	74.75	29.93	60.02
chr1	8862527	8862909	383	6.0684	6.15636	5.97474	0.0557265	0.419673	0.735831	64.11	63.59	66.12	57.39	99.79	76.96	67.87	43.26	53.17	83.16	82.5	47.38
chr19	2944619	2945653	1035	10.5355	10.5857	10.4835	0.0555027	0.419674	0.735831	1558.62	1363.79	1947.08	1354.92	1562.37	1434.15	1334.82	1351.3	1152.44	1305.33	1620.77	1825.74
chr10	93266940	93268475	1536	9.10049	9.15754	9.04108	0.0563815	0.41968	0.735833	530.89	678.03	606.76	534.82	609.41	466.56	420.16	432.55	679.68	586.79	451.92	589.63
chr19	15187336	15187987	652	5.00557	5.12167	4.87931	0.0552141	0.419687	0.735835	33.06	43.83	36.56	30.77	40.63	24.05	16.16	26.82	33.05	42.05	24.82	33.69
chr3	47018904	47019964	1061	7.78293	7.86429	7.6967	0.0565049	0.419711	0.735867	197.33	203.67	269.93	261.17	248.75	217.25	142.21	147.93	254.34	230.79	297.87	171.62
chr9	122947634	122948879	1246	6.78497	6.89873	6.66147	0.0544001	0.419741	0.73587	133.22	82.5	80.9	106.46	120.46	192.4	64.64	68.34	152.32	127.08	132.87	62.12
chr1	9405774	9406403	630	6.31939	6.20791	6.42286	-0.0552256	0.419742	0.73587	70.12	67.03	60.68	116.45	49.89	79.36	96.96	62.29	112.08	69.14	60.6	113.71
chr2	178429313	178429863	551	4.67916	4.80022	4.547	0.0551706	0.419742	0.73587	22.04	35.23	26.45	31.61	21.38	30.46	12.93	22.49	25.87	28.97	22.63	27.38
chr3	19362233	19363488	1256	7.11365	6.97555	7.23967	-0.0534765	0.419745	0.73587	76.13	100.54	278.49	143.06	72.7	84.17	184.22	164.37	205.48	143.9	118.27	90.55
chr11	102476915	102477106	192	6.01775	5.88569	6.13873	-0.0535471	0.419745	0.73587	87.15	62.73	22.56	60.72	34.21	87.38	71.1	66.61	102.02	52.33	85.42	45.28
chr1	154344893	154345519	627	5.36335	5.46838	5.25007	0.0546955	0.419746	0.73587	29.05	67.03	35.01	43.25	39.2	52.11	38.78	44.99	25.87	54.19	25.55	38.96
chr3	15804533	15805041	509	7.57076	7.63388	7.50475	0.0567134	0.419757	0.73587	278.47	191.64	142.36	206.27	191.02	181.97	226.24	179.94	198.3	158.85	135.79	190.58
chr18	35460487	35461142	656	5.50288	5.42473	5.57701	-0.0558167	0.419757	0.73587	42.07	36.09	49.01	50.74	34.93	44.89	42.02	69.21	37.36	42.98	56.95	37.9
chr15	60541669	60542935	1267	6.82064	6.59271	7.01743	-0.0480132	0.419769	0.73587	134.23	85.94	39.67	84.01	86.96	148.3	61.41	51.91	227.04	70.08	313.2	53.7
chr16	8860361	8860989	629	6.37328	6.49325	6.24241	0.054097	0.419773	0.73587	47.08	89.37	92.57	172.17	84.82	54.51	51.71	70.07	63.23	113.06	73.01	83.18
chr12	50006252	50006541	290	4.81022	4.95923	4.64403	0.0495199	0.419783	0.73587	24.04	21.48	18.67	11.64	24.23	86.58	48.48	11.25	38.8	14.95	10.22	26.32
chr3	142041077	142041449	373	4.38842	4.53208	4.22887	0.0531127	0.419784	0.73587	17.03	22.34	34.23	22.46	23.52	19.24	16.16	22.49	11.5	7.48	30.66	24.22
chr14	68166913	68167536	624	4.68357	4.5049	4.84253	-0.0517508	0.419788	0.73587	22.04	12.89	24.11	20.79	29.94	26.45	25.86	12.11	70.41	18.69	31.39	13.69
chr6	159042261	159042879	619	8.4267	8.47362	8.3782	0.0552683	0.419789	0.73587	382.64	385.85	337.61	318.56	350.68	357.53	319.97	276.83	435.4	310.22	321.23	332.72
chr14	62002777	62003121	345	4.23165	4.36121	4.08928	0.0504741	0.419818	0.735888	8.01	24.06	36.56	19.13	23.52	12.02	32.32	17.3	10.06	26.16	3.65	12.63
chr1	153797033	153797767	735	7.80236	7.74857	7.85421	-0.0558141	0.41982	0.735888	211.36	220.85	188.25	231.23	236.64	202.02	219.78	201.57	280.21	260.69	219.75	206.37
chr15	70247326	70247534	209	4.28961	4.18071	4.39086	-0.0530276	0.419825	0.735888	13.02	15.47	17.89	24.12	27.08	11.22	9.7	31.14	21.55	15.88	32.85	14.74
chrX	47572976	47574960	1985	7.24693	7.15251	7.33554	-0.0557734	0.419826	0.735888	123.21	152.96	141.58	138.07	189.59	108.22	132.51	147.07	273.02	183.14	117.54	115.82
chr9	110333937	110335361	1425	7.03498	6.96897	7.09811	-0.0564132	0.419827	0.735888	111.19	122.89	150.13	118.11	115.47	133.88	151.9	128.04	152.32	139.22	135.79	114.77
chr17	56934297	56934680	384	4.26701	4.03964	4.46337	-0.0466073	0.419855	0.735913	17.03	11.17	4.67	19.13	11.4	35.27	9.7	10.38	2.87	23.36	74.47	11.58
chr2	143175546	143175815	270	4.44639	4.58638	4.29135	0.0532806	0.419856	0.735913	25.04	16.33	30.34	29.94	12.83	29.66	19.39	17.3	10.06	16.82	32.85	21.06
chr12	95473129	95474929	1801	10.6712	10.7043	10.6372	0.0487507	0.419857	0.735913	1684.84	1558	1735.49	1574.5	1640.06	1818.14	1538.43	1364.28	1697.04	1643.58	1492.28	1820.48
chr9	128011148	128011363	216	4.45546	4.29825	4.59722	-0.0535784	0.419878	0.735937	13.02	22.34	16.34	16.64	32.07	17.64	32.32	19.9	25.87	11.21	30.66	25.27
chr19	14058817	14059489	673	5.56822	5.43948	5.6864	-0.0547618	0.419884	0.735937	23.04	67.89	35.01	39.92	45.62	48.9	71.1	62.29	41.67	44.85	34.31	54.75
chr2	85628415	85629294	880	6.31976	6.41166	6.2216	0.0566809	0.41989	0.735937	67.11	79.06	91.79	95.65	83.39	93.79	38.78	86.51	74.72	84.09	75.2	88.44
chr22	41687653	41689424	1772	9.97951	10.0139	9.94427	0.0488812	0.419908	0.735937	1003.69	1085.36	1178.51	936.55	930.86	1068.6	924.35	945.56	1004.43	986.71	949.83	1100.29
chr3	27669515	27670377	863	6.12686	6.23909	6.00514	0.0548614	0.41991	0.735937	53.09	87.65	66.12	99.81	71.99	74.55	45.25	75.26	40.23	113.99	47.45	63.17
chr16	12439231	12439987	757	5.26526	5.40163	5.11463	0.0534995	0.419918	0.735937	27.05	36.95	81.68	49.07	22.81	36.07	22.62	44.99	25.87	46.72	35.04	32.64
chr4	154344767	154344980	214	4.03202	4.12461	3.93308	0.0530392	0.419922	0.735937	16.03	22.34	24.89	9.15	17.82	14.43	25.86	13.84	11.5	17.75	15.33	7.37
chr16	17163192	17164666	1475	6.95109	6.87026	7.02762	-0.0562589	0.419925	0.735937	140.24	128.04	137.69	122.27	98.36	75.35	135.74	146.2	74.72	144.83	142.36	138.98
chr15	45457395	45458617	1223	9.07188	9.00776	9.13328	-0.056742	0.419927	0.735937	587.99	606.7	534.42	444.15	367.78	547.52	452.48	529.45	725.66	503.63	452.65	705.45
chr3	122086922	122087322	401	6.07269	5.98185	6.15815	-0.0549966	0.419929	0.735937	89.15	58.44	80.12	45.75	58.45	47.3	45.25	52.77	80.47	75.69	115.35	58.96
chr11	9230846	9232145	1300	7.63179	7.52887	7.72785	-0.0552521	0.419932	0.735937	242.41	249.21	129.91	90.66	161.8	234.08	213.31	162.64	298.89	173.8	228.51	194.79
chr6	29708534	29709618	1085	7.54346	7.63718	7.44323	0.0554457	0.419938	0.735939	158.27	186.48	168.8	167.18	213.12	300.62	148.67	109	234.22	120.54	256.99	174.78
chr11	102534575	102534913	339	4.53304	4.38127	4.67035	-0.053626	0.419965	0.73597	21.04	14.61	28	27.45	23.52	10.42	38.78	21.63	11.5	24.29	29.2	27.38
chr13	23386214	23387072	859	6.62746	6.52668	6.72167	-0.0559772	0.419969	0.73597	70.12	76.48	116.68	77.35	114.75	97.8	129.28	89.11	137.95	79.42	124.84	72.65
chr9	121122402	121122972	571	7.04301	6.95044	7.12999	-0.055782	0.419973	0.73597	137.23	122.03	166.47	91.49	93.37	131.47	142.21	183.4	107.77	99.98	108.05	199
chr1	2189215	2190151	937	9.51129	9.59349	9.42413	0.0560057	0.419986	0.73597	1001.69	769.98	662.77	911.6	550.96	738.32	1001.92	423.04	389.41	836.27	846.89	624.38
chr16	27318108	27319455	1348	8.43071	8.49851	8.35956	0.0567474	0.419991	0.73597	413.7	271.55	458.18	423.36	363.51	239.69	297.34	313.17	377.92	275.64	368.69	337.98
chrX	41605339	41605579	241	3.70852	3.55788	3.84491	-0.0512822	0.419992	0.73597	22.04	13.75	5.45	5.82	9.98	13.63	9.7	7.79	17.24	9.34	18.98	23.16
chr11	78715629	78716038	410	5.11588	4.96891	5.24925	-0.0544718	0.419996	0.73597	31.05	38.67	21.78	32.44	39.91	24.05	58.18	44.99	41.67	38.31	21.9	23.16
chr12	77995300	77996074	775	7.37852	7.49619	7.25041	0.0536835	0.420003	0.73597	146.25	140.93	327.49	222.08	138.28	108.22	171.3	100.35	76.16	231.73	116.08	217.95
chr8	125505458	125506524	1067	7.30781	7.36462	7.24867	0.0567494	0.420007	0.73597	171.29	140.93	143.91	162.19	217.39	153.11	171.3	164.37	178.18	138.29	116.08	144.25
chrX	2499905	2501192	1288	9.34508	9.28402	9.40367	-0.0564755	0.42001	0.73597	534.9	500.14	856.46	612.17	580.19	656.55	711.04	492.25	790.32	705.46	651.96	712.82
chr19	13207618	13209807	2190	9.8994	9.94283	9.85462	0.0538127	0.42002	0.73597	938.58	993.41	1112.39	827.59	929.44	1103.87	946.98	1036.4	801.82	760.59	1027.95	981.31
chr17	35432260	35433916	1657	9.25758	9.17662	9.33424	-0.0562917	0.420024	0.73597	355.6	637.64	511.08	714.47	537.42	715.87	368.45	730.15	883.73	619.5	770.96	500.13
chr18	27605304	27605712	409	4.95468	5.03109	4.87399	0.0555546	0.420027	0.73597	33.06	29.22	24.11	40.76	31.36	37.68	32.32	24.22	35.92	29.9	24.09	29.48
chr3	10272896	10273938	1043	5.51905	5.42246	5.60957	-0.0546615	0.420038	0.735974	40.07	30.94	42.01	56.56	61.3	26.45	32.32	72.67	48.86	51.39	54.03	33.69
chr20	62039799	62040110	312	4.73354	4.57127	4.87939	-0.0527451	0.42004	0.735974	15.03	34.37	22.56	28.28	13.54	28.86	42.02	25.09	11.5	42.98	16.06	38.96
chr10	88385403	88387623	2221	10.6478	10.6038	10.6906	-0.0537939	0.420054	0.735987	1459.46	1527.93	1716.82	1478.85	1251.61	1902.31	1570.75	1780.39	1629.5	1440.82	1568.94	1925.77
chr7	142669194	142669818	625	5.07933	4.90047	5.23843	-0.0529092	0.420059	0.735987	29.05	31.8	14	23.29	37.78	43.29	61.41	26.82	63.23	31.77	21.17	22.11
chr7	158976263	158977544	1282	8.7971	8.85418	8.73768	0.0562846	0.420072	0.735987	441.74	373.82	603.65	417.54	517.46	422.47	361.98	505.22	446.89	460.65	354.82	431.69
chrX	9317603	9318709	1107	5.47496	5.56602	5.37776	0.0547636	0.420075	0.735987	41.07	28.36	73.9	46.58	40.63	53.71	58.18	42.39	22.99	42.98	48.19	34.75
chr2	180516251	180516793	543	5.17259	5.05924	5.27767	-0.0552071	0.420076	0.735987	38.06	40.39	21.78	28.28	37.06	34.47	48.48	27.68	40.23	41.11	48.92	26.32
chr8	78524893	78526308	1416	6.67112	6.77874	6.55481	0.054963	0.420082	0.735987	77.13	95.39	197.59	100.64	99.07	88.98	61.41	89.11	68.97	125.21	91.99	127.4
chr7	37795989	37796744	756	6.56081	6.68807	6.42123	0.0533396	0.420086	0.735987	73.12	106.56	87.9	81.51	165.36	104.21	61.41	27.68	117.83	90.64	148.21	68.44
chr6	111832721	111833329	609	7.15124	7.23191	7.06579	0.0562329	0.420104	0.736002	144.24	147.81	186.7	134.74	110.48	177.97	122.82	76.99	163.81	127.08	165.73	147.41
chr7	66920676	66922531	1856	10.1409	10.1843	10.0962	0.0532331	0.42011	0.736002	1064.79	1078.48	1358.99	1232.65	1028.51	1217.7	934.05	925.67	1120.82	1196.95	1125.78	1264.54
chr3	141425317	141426336	1020	6.66177	6.5872	6.73268	-0.0566795	0.420117	0.736002	112.19	66.17	98.79	98.15	106.2	95.4	116.35	134.09	84.78	93.44	97.83	111.61
chr5	135559439	135559740	302	4.05397	3.91431	4.1813	-0.0530793	0.420124	0.736002	16.03	25.78	13.22	14.14	15.68	5.61	16.16	19.03	24.43	14.95	15.33	18.95
chrX	153568735	153568927	193	3.40932	3.09312	3.66852	-0.0477552	0.420127	0.736002	2	20.62	8.56	4.16	7.84	8.02	32.32	6.06	5.75	15.88	3.65	12.63
chr11	15826928	15827242	315	4.57655	4.38305	4.74713	-0.0528034	0.420131	0.736002	18.03	31.8	10.89	24.12	23.52	16.83	54.94	31.14	12.93	27.1	16.06	18.95
chr15	80242119	80242634	516	4.8926	5.00172	4.77456	0.0547052	0.420133	0.736002	43.07	32.66	19.45	25.78	45.62	25.65	25.86	31.14	24.43	32.7	24.82	25.27
chr5	68375106	68375473	368	6.44826	6.56125	6.32567	0.0539013	0.42015	0.736014	146.25	65.31	63.79	139.73	76.98	74.55	100.19	48.45	74.72	61.67	137.25	58.96
chr1	40980816	40981067	252	6.98533	7.06147	6.90494	0.0565676	0.420152	0.736014	141.24	118.59	129.13	133.91	119.03	159.53	96.96	112.46	136.51	153.24	76.66	143.2
chr12	10129691	10130616	926	7.46544	7.52484	7.40348	0.0567042	0.420161	0.736014	179.3	218.28	203.81	185.48	136.14	181.97	197.15	187.73	129.33	144.83	169.38	187.42
chr5	42057166	42057761	596	5.6134	5.52349	5.69803	-0.0562426	0.420166	0.736014	59.1	40.39	44.34	38.26	57.02	36.88	58.18	58.83	51.73	51.39	48.19	43.17
chr19	4647880	4649049	1170	7.16863	7.08909	7.24401	-0.0567218	0.420167	0.736014	112.19	107.42	159.47	160.53	141.84	135.48	174.53	135.82	165.25	136.42	115.35	182.15
chr17	10729127	10730768	1642	8.32431	8.25447	8.39093	-0.0567242	0.420173	0.736014	327.55	301.63	296.38	292.78	270.85	343.1	368.45	416.98	307.51	249.48	443.16	228.48
chrX	131068968	131069354	387	4.37975	4.43282	4.32466	0.0537119	0.420179	0.736016	20.03	22.34	18.67	15.8	27.08	25.65	42.02	16.44	10.06	19.62	13.14	18.95
chr16	12087901	12088455	555	6.87482	6.77789	6.96565	-0.0561233	0.420195	0.736026	125.21	145.23	80.12	98.15	118.32	91.39	155.14	81.32	169.56	116.8	110.24	116.87
chr1	225444574	225445553	980	9.01737	9.08285	8.94877	0.0567223	0.420199	0.736026	535.9	489.83	526.64	402.57	636.49	662.16	387.84	359.02	627.95	453.18	538.8	598.05
chr6	34343852	34344257	406	4.75262	4.88715	4.60424	0.0544611	0.420204	0.736026	34.06	37.81	14.78	30.77	25.66	34.47	12.93	21.63	24.43	26.16	29.2	31.59
chr21	41419793	41420991	1199	8.68257	8.64273	8.72135	-0.0523878	0.42021	0.736026	352.59	374.68	421.62	373.46	421.24	454.53	400.77	470.62	432.52	390.57	414.68	423.27
chr9	841666	842177	512	4.83174	4.69268	4.95856	-0.0542614	0.420214	0.736026	25.04	36.09	24.89	19.96	23.52	25.65	35.55	29.41	41.67	27.1	13.87	38.96
chr2	60926380	60926821	442	4.23008	4.06454	4.37857	-0.0506643	0.420221	0.736026	6.01	21.48	10.11	29.11	19.24	14.43	9.7	32.87	27.3	4.67	29.2	21.06
chr8	2044171	2044640	470	4.43907	4.59884	4.25938	0.052928	0.420231	0.736026	17.03	26.64	32.67	37.43	9.98	21.64	9.7	20.76	12.93	27.1	23.36	21.06
chr1	112358657	112359490	834	6.19578	6.11163	6.27529	-0.0566132	0.420232	0.736026	61.1	61.87	70.79	57.39	88.38	75.35	87.26	83.05	76.16	89.7	66.44	62.12
chr11	66882889	66883758	870	6.67529	6.56768	6.77543	-0.0554265	0.420234	0.736026	107.18	108.28	60.68	96.48	114.75	81.77	135.74	70.07	145.13	142.03	92.72	71.6
chr19	8046909	8047478	570	7.94412	7.84408	8.03766	-0.0553641	0.420277	0.736081	316.53	261.24	153.25	143.06	260.87	243.7	294.11	219.74	275.89	149.5	392.05	245.33
chr6	167898764	167899098	335	4.35621	4.21801	4.48233	-0.0530204	0.420277	0.736081	28.05	19.77	10.89	30.77	14.97	7.21	22.62	20.76	25.87	23.36	20.44	21.06
chr19	4589456	4590234	779	6.0547	5.94574	6.15601	-0.0563962	0.42029	0.736086	62.1	81.64	55.23	54.06	59.87	56.92	109.89	69.21	66.1	66.34	58.41	57.91
chr7	77917654	77918210	557	4.90282	4.77633	5.0191	-0.0544768	0.420294	0.736086	40.07	32.66	15.56	24.12	26.37	25.65	38.78	19.9	38.8	40.18	28.47	28.43
chr15	31099357	31099594	238	4.03057	3.88659	4.16147	-0.0532543	0.420296	0.736086	8.01	16.33	22.56	9.15	14.26	18.44	16.16	19.9	22.99	21.49	13.14	13.69
chr16	29347840	29348444	605	5.14745	5.00649	5.27586	-0.0524209	0.420328	0.736133	31.05	25.78	38.89	25.78	25.66	45.69	19.39	25.95	76.16	16.82	65.71	28.43
chr16	23016413	23016806	394	4.09545	4.28025	3.88345	0.0494015	0.420339	0.736143	18.03	18.91	12.45	15.8	12.12	39.28	16.16	32.87	1.44	14.02	5.11	18.95
chr4	158915867	158916122	256	3.827	3.66564	3.97211	-0.0520408	0.420363	0.736171	7.01	7.73	17.11	19.96	10.69	13.63	12.93	12.11	25.87	18.69	18.25	6.32
chr14	92951327	92952770	1444	7.62333	7.68303	7.56105	0.0567064	0.420366	0.736171	169.28	205.38	180.47	216.26	245.19	216.44	223.01	147.07	163.81	253.22	179.6	166.36
chr4	152684683	152684862	180	5.23881	5.333	5.13804	0.0551397	0.420378	0.736182	36.06	34.37	51.34	51.57	29.22	39.28	32.32	23.36	40.23	32.7	32.12	50.54
chr17	82064829	82066321	1493	8.73978	8.68435	8.79317	-0.0563466	0.420399	0.736203	373.63	354.91	518.86	423.36	379.9	417.66	345.82	341.72	527.36	484.95	451.19	510.66
chr2	196941736	196942092	357	4.45464	4.28574	4.60582	-0.0520379	0.420401	0.736203	14.02	26.64	21.78	11.64	22.1	20.84	19.39	8.65	54.6	24.29	23.36	15.79
chr14	51592927	51593308	382	4.33411	4.1845	4.46965	-0.0526217	0.420413	0.736215	19.03	12.89	10.89	14.97	25.66	25.65	25.86	35.47	18.68	12.15	29.2	11.58
chr2	96175941	96176416	476	5.77414	5.62217	5.91162	-0.0518634	0.42043	0.736232	39.07	60.15	42.01	93.99	30.65	29.66	48.48	105.54	18.68	33.64	92.72	62.12
chr3	159941101	159942019	919	6.31347	6.22589	6.39604	-0.0565284	0.420434	0.736232	62.1	68.75	103.46	69.04	71.99	73.75	93.73	75.26	96.28	98.11	67.17	74.76
chr5	177553657	177555153	1497	9.78313	9.72985	9.83451	-0.0558364	0.420458	0.736254	856.44	745.06	948.26	902.45	784.04	858.56	840.32	657.48	1145.25	827.86	1120.67	886.55
chr3	108818167	108818765	599	5.74285	5.61798	5.85776	-0.0548909	0.420458	0.736254	54.09	60.15	29.56	48.24	38.49	64.13	87.26	54.5	51.73	30.83	65.71	57.91
chr3	39896294	39896501	208	3.88354	4.01006	3.74484	0.052255	0.42047	0.73626	23.04	17.19	18.67	12.48	15.68	9.62	19.39	6.92	4.31	20.56	12.41	16.85
chr10	6267096	6267984	889	7.82159	7.70027	7.93351	-0.0540794	0.420472	0.73626	187.32	84.22	315.05	293.61	246.61	121.05	277.95	282.89	162.38	213.04	343.14	187.42
chr8	102114173	102114765	593	4.85659	4.98582	4.71463	0.0535499	0.420486	0.736276	26.04	44.69	29.56	25.78	19.96	44.09	22.62	37.2	28.74	12.15	35.77	21.06
chr12	12214800	12215184	385	3.87882	3.64932	4.07678	-0.0487869	0.420502	0.736287	10.02	11.17	7	6.65	9.98	30.46	12.93	7.79	41.67	18.69	4.38	15.79
chr9	123898573	123898791	219	4.27014	4.16382	4.36916	-0.0539691	0.420504	0.736287	27.05	17.19	11.67	14.14	14.26	23.25	19.39	18.17	20.12	19.62	27.74	18.95
chr2	234355047	234355381	335	3.94904	3.74199	4.13006	-0.0506041	0.420522	0.736309	5.01	14.61	10.89	11.64	15.68	22.45	16.16	11.25	33.05	14.95	4.38	25.27
chr1	59752231	59753137	907	6.15374	6.05186	6.24889	-0.0548807	0.420538	0.736328	49.08	59.3	108.13	71.53	56.31	53.71	74.34	108.14	38.8	84.09	82.5	68.44
chr12	31752172	31752872	701	7.23095	7.11703	7.33653	-0.0541705	0.420555	0.736348	139.23	167.57	105.02	130.58	87.67	202.82	116.35	178.21	193.99	86.9	286.92	107.4
chr3	170414174	170414573	400	5.51963	5.40319	5.62737	-0.0548098	0.420569	0.736359	39.07	45.55	34.23	37.43	59.16	38.48	45.25	29.41	81.91	36.44	46.72	56.86
chr5	119354994	119357020	2027	10.0422	9.99136	10.0914	-0.0553675	0.420572	0.736359	919.55	987.39	1343.43	1137	832.5	887.42	1069.79	1291.61	1156.75	957.74	1007.51	1062.39
chr4	75786587	75787211	625	4.96825	5.09617	4.82786	0.0514514	0.420583	0.736368	14.02	20.62	52.9	39.92	25.66	52.11	51.71	21.63	7.18	35.51	17.52	36.85
chr6	5091690	5091893	204	4.41826	4.53026	4.29682	0.0518941	0.420588	0.736368	36.06	23.2	10.89	34.1	19.96	14.43	38.78	26.82	7.18	15.88	12.41	16.85
chr13	40673105	40673297	193	3.68563	3.79853	3.56314	0.0523195	0.420614	0.73638	23.04	13.75	10.11	6.65	17.11	12.83	16.16	12.11	14.37	12.15	8.76	7.37
chr22	39839857	39840432	576	4.92943	4.73963	5.09714	-0.0499115	0.420621	0.73638	18.03	37.81	37.34	15.8	25.66	25.65	6.46	12.98	102.02	19.62	37.96	26.32
chr4	170027202	170027734	533	8.34336	8.40118	8.28313	0.0565962	0.420627	0.73638	346.58	346.32	429.4	310.24	274.41	321.46	352.29	270.78	260.09	323.3	254.07	408.53
chr4	128307188	128307824	637	5.85545	5.93301	5.77348	0.0553802	0.42063	0.73638	68.11	56.72	67.68	66.54	69.85	37.68	77.57	47.58	53.17	43.92	72.28	33.69
chr12	57754773	57755188	416	8.53349	8.56855	8.49756	0.0541272	0.420636	0.73638	392.66	362.65	403.73	375.95	354.95	388	465.41	325.28	359.24	295.27	373.8	349.57
chr9	137095529	137096475	947	8.73199	8.82389	8.63384	0.0554761	0.420638	0.73638	444.75	449.44	343.05	526.5	491.09	464.15	387.84	455.91	156.63	655.94	360.66	366.41
chr12	122356172	122356815	644	6.65137	6.72183	6.5773	0.0565504	0.420643	0.73638	89.15	106.56	87.12	94.82	122.59	133.07	87.26	89.97	130.76	84.09	102.94	77.92
chr2	149463256	149464007	752	6.42746	6.57898	6.25813	0.0516008	0.420651	0.73638	68.11	59.3	183.58	81.51	103.35	77.76	67.87	34.6	22.99	170.06	67.9	95.81
chr1	150869587	150870069	483	4.71638	4.59832	4.8255	-0.0534502	0.420651	0.73638	30.05	17.19	25.67	17.47	28.51	26.45	12.93	30.28	48.86	39.24	14.6	24.22
chr1	182671747	182672633	887	5.82497	5.71655	5.92581	-0.0559986	0.420653	0.73638	59.1	54.14	38.89	49.07	67	47.3	80.8	43.26	68.97	68.21	54.03	49.49
chr11	88103493	88104193	701	5.96693	5.87014	6.05763	-0.055531	0.420662	0.73638	43.07	42.97	69.23	45.75	70.56	79.36	64.64	57.1	54.6	60.73	65.71	96.87
chr6	69784480	69785684	1205	7.27894	7.18592	7.36632	-0.0562979	0.420667	0.73638	139.23	150.39	133.02	139.73	152.53	158.73	232.7	132.36	192.55	147.63	194.2	90.55
chr3	50316685	50317109	425	6.47632	6.61762	6.31966	0.0524113	0.420671	0.73638	76.13	91.09	48.23	134.74	50.61	188.39	51.71	55.37	77.6	155.11	48.92	90.55
chr11	96155607	96157574	1968	9.10501	9.03422	9.17249	-0.0566656	0.420672	0.73638	385.65	588.66	514.19	408.39	624.38	624.48	617.31	585.68	734.28	398.05	651.96	474.86
chr4	151003816	151004086	271	4.36501	4.20336	4.51036	-0.0536488	0.420694	0.73641	16.03	24.92	24.11	18.3	13.54	13.63	35.55	19.03	12.93	23.36	15.33	30.53
chr7	132059166	132059618	453	5.26713	5.12673	5.39507	-0.0531392	0.420716	0.736423	16.03	31.8	60.68	54.9	21.38	24.85	48.48	47.58	34.49	35.51	56.95	29.48
chr2	197998873	197999118	246	3.82515	3.56862	4.04288	-0.0494277	0.420717	0.736423	4.01	7.73	15.56	6.65	16.39	20.84	35.55	27.68	4.31	8.41	12.41	10.53
chr3	178999887	179001094	1208	6.94902	7.03171	6.86131	0.0565041	0.420719	0.736423	109.18	146.95	156.36	156.37	111.19	105.02	93.73	137.55	80.47	128.01	133.6	124.24
chr3	58873893	58875292	1400	7.691	7.82743	7.5403	0.0524508	0.420724	0.736423	192.32	201.09	496.3	158.03	179.62	135.48	161.6	164.37	142.26	297.13	59.87	291.66
chr7	24967624	24968048	425	7.36825	7.44792	7.28392	0.056526	0.420735	0.736433	253.43	168.43	174.25	148.88	157.52	145.1	126.05	165.24	162.38	152.3	205.88	123.19
chr17	5122787	5123517	731	5.2896	5.36846	5.20617	0.0535078	0.420757	0.736452	32.05	51.56	35.78	22.46	62.72	43.29	71.1	22.49	34.49	36.44	21.17	35.8
chr9	98707091	98707934	844	5.78227	5.86765	5.69152	0.0558254	0.420757	0.736452	54.09	54.14	53.67	49.91	91.23	47.3	45.25	49.31	56.04	56.06	42.34	61.07
chr10	85995887	85996074	188	3.72282	3.50429	3.91256	-0.052114	0.420767	0.736461	7.01	12.03	9.33	11.64	19.24	8.82	25.86	14.71	18.68	8.41	15.33	7.37
chr16	68119780	68120418	639	6.81614	6.90467	6.72182	0.0562284	0.420779	0.73647	171.29	113.43	90.24	120.6	105.49	117.84	77.57	110.73	125.01	82.23	140.9	96.87
chr19	40771171	40771657	487	5.21317	5.31924	5.09868	0.0545262	0.420784	0.73647	35.06	53.28	22.56	39.92	59.87	28.86	29.09	40.66	41.67	29.9	28.47	35.8
chr18	6359756	6360062	307	4.91512	4.79345	5.02732	-0.0550364	0.420796	0.736481	26.04	28.36	35.78	18.3	30.65	27.26	35.55	34.6	45.98	23.36	27.74	28.43
chr10	102211356	102212266	911	6.16157	6.27911	6.03361	0.054209	0.420818	0.736501	95.16	91.95	56.01	58.22	62.01	102.61	54.94	38.93	60.35	73.82	119.73	45.28
chr3	98812862	98813440	579	5.16728	5.05441	5.27195	-0.0540205	0.420821	0.736501	43.07	45.55	18.67	31.61	22.81	37.68	32.32	49.31	54.6	23.36	43.8	28.43
chr4	90545908	90546511	604	5.07471	4.94733	5.19176	-0.0530553	0.420824	0.736501	23.04	24.06	42.01	19.13	39.2	37.68	12.93	32.01	74.72	23.36	39.42	36.85
chr9	35158584	35159370	787	6.78349	7.01069	6.51369	0.0454447	0.420831	0.736506	92.16	270.7	9.33	74.86	163.93	162.73	90.5	141.01	155.19	73.82	54.03	33.69
chr13	41916211	41917101	891	8.96494	8.91497	9.01323	-0.0555276	0.420861	0.736548	574.97	536.23	504.86	431.68	441.2	407.24	488.03	507.82	455.51	455.98	528.58	664.39
chr8	47278313	47278718	406	4.31147	4.44224	4.16767	0.0532347	0.420874	0.736554	17.03	18.91	31.89	26.62	26.37	9.62	16.16	15.57	15.81	26.16	20.44	13.69
chr1	156591031	156592463	1433	9.80712	9.84219	9.77119	0.0491554	0.420884	0.736554	818.38	867.94	1038.49	983.96	902.35	896.24	804.77	860.78	974.25	835.34	935.96	831.8
chr9	34590584	34592358	1775	8.02518	8.07785	7.9705	0.0551272	0.420885	0.736554	262.44	270.7	251.26	266.99	284.39	285.39	206.85	238.77	267.27	300.87	213.18	277.97
chr17	78436990	78438210	1221	6.23644	6.308	6.16115	0.0558376	0.420887	0.736554	61.1	105.7	74.68	80.68	89.09	64.13	90.5	58.83	68.97	96.24	47.45	67.39
chr1	165942902	165943823	922	5.81722	5.93324	5.69104	0.0538655	0.420892	0.736554	49.08	71.33	72.34	71.53	34.21	68.14	51.71	98.62	38.8	49.52	29.2	42.12
chr11	975889	976104	216	3.99027	3.86901	4.10212	-0.0529526	0.420902	0.736562	7.01	22.34	14	13.31	21.38	9.62	9.7	23.36	18.68	17.75	14.6	18.95
chr2	188234826	188235907	1082	6.87711	6.97551	6.77151	0.0546553	0.420909	0.736565	98.17	85.94	141.58	205.44	100.5	123.45	129.28	101.22	83.34	172.86	63.52	105.29
chr8	11840665	11841204	540	5.28163	5.12349	5.42413	-0.0518078	0.42093	0.736575	25.04	25.78	23.34	40.76	22.1	72.15	48.48	37.2	21.55	26.16	90.53	33.69
chr9	111386384	111387180	797	6.21456	6.31302	6.10888	0.0555305	0.420932	0.736575	64.11	80.78	80.9	119.77	64.15	67.34	61.41	85.65	38.8	65.41	81.77	81.07
chr14	91966907	91967264	358	4.24447	4.34017	4.14196	0.0525781	0.420934	0.736575	17.03	31.8	24.11	13.31	25.66	9.62	29.09	12.98	14.37	22.43	10.22	16.85
chr1	230004831	230005593	763	5.22414	5.07342	5.3606	-0.0533722	0.420937	0.736575	25.04	38.67	36.56	42.42	32.07	27.26	58.18	73.53	43.11	20.56	24.82	26.32
chr12	31576769	31577204	436	4.25316	4.08789	4.40143	-0.052492	0.420964	0.736613	17.03	18.91	14.78	9.98	22.1	19.24	19.39	16.44	45.98	14.02	20.44	10.53
chr1	31523784	31524103	320	4.18451	4.03724	4.31813	-0.0523254	0.420974	0.736616	16.03	15.47	21.78	24.12	10.69	10.42	19.39	36.33	15.81	21.49	8.76	17.9
chr9	26954216	26954480	265	6.02683	6.13746	5.90699	0.055108	0.420979	0.736616	88.15	77.34	57.56	73.19	55.6	70.54	25.86	46.72	103.46	59.8	71.55	52.65
chr3	149717525	149717745	221	4.22357	4.03413	4.39099	-0.0527076	0.420982	0.736616	17.03	18.05	7.78	15.8	16.39	23.25	32.32	10.38	33.05	14.95	20.44	14.74
chr18	3947084	3948070	987	5.65512	5.47236	5.81731	-0.051327	0.420997	0.736632	27.05	18.91	72.34	74.86	23.52	49.7	87.26	93.43	51.73	54.19	21.17	30.53
chr22	20064811	20065128	318	4.16835	4.29446	4.03014	0.0530315	0.421013	0.736641	10.02	30.08	17.89	19.13	14.97	25.65	16.16	8.65	14.37	17.75	18.98	22.11
chr1	243837927	243838736	810	6.27051	6.35674	6.1788	0.0552871	0.421019	0.736641	58.1	84.22	91.01	70.7	82.68	105.02	90.5	51.91	48.86	49.52	94.91	98.97
chr2	43127047	43127835	789	7.3961	7.47282	7.31508	0.0560558	0.421028	0.736641	169.28	176.17	112.02	212.93	229.51	165.94	177.76	156.58	162.38	203.7	97.1	157.94
chr8	78820347	78821429	1083	6.86989	6.75198	6.97889	-0.0540683	0.421035	0.736641	148.25	90.23	74.68	89	147.54	97	100.19	107.27	221.29	73.82	177.41	76.86
chr10	77175777	77176653	877	5.58151	5.46568	5.68872	-0.0531351	0.421036	0.736641	41.07	73.04	29.56	50.74	43.48	27.26	9.7	70.94	79.03	46.72	43.07	60.02
chr19	40634061	40635383	1323	6.83788	6.90655	6.76579	0.0566216	0.421037	0.736641	106.18	124.61	104.24	139.73	136.85	108.22	90.5	109	122.14	138.29	89.8	103.19
chr8	140463910	140465363	1454	11.3329	11.3914	11.272	0.0564233	0.421043	0.736641	2439.1	2368.37	3796.14	2461.15	2521.74	2530.8	2142.82	2291.67	2099.39	2440.61	2344.28	3518.82
chr10	31745496	31746219	724	5.54585	5.65625	5.4263	0.0540397	0.421046	0.736641	30.05	41.25	67.68	75.69	34.21	53.71	48.48	47.58	31.61	56.06	51.11	23.16
chr2	127554839	127555071	233	3.7162	3.53715	3.87546	-0.050314	0.421056	0.736649	9.02	13.75	7.78	4.99	15.68	18.44	12.93	9.52	18.68	10.28	31.39	5.26
chr6	73520125	73522147	2023	11.6614	11.7191	11.6012	0.0563751	0.421065	0.736656	2996.04	2915.78	4773.18	3317.85	2893.81	3331.64	2608.22	3017.5	2725.9	3069.45	2998.43	4221.11
chr2	119174334	119174774	441	5.77293	5.84495	5.69713	0.0564826	0.421074	0.736662	59.1	62.73	52.9	56.56	59.87	53.71	51.71	64.02	50.29	57	40.88	47.38
chr18	79962926	79965668	2743	10.1683	10.2181	10.1166	0.0547889	0.421096	0.736688	1143.92	1197.08	1384.66	1021.39	1102.64	1297.06	833.86	1101.28	985.75	1110.98	1294.43	1335.09
chr11	28566683	28566946	264	3.86272	3.75308	3.96462	-0.0521021	0.4211	0.736688	6.01	16.33	19.45	14.97	12.12	12.02	6.46	22.49	11.5	14.95	27.74	10.53
chr7	7384348	7384540	193	3.42793	3.16719	3.64867	-0.0479972	0.42111	0.736695	9.02	13.75	5.45	0.83	19.24	5.61	22.62	12.11	4.31	4.67	16.79	14.74
chr2	176637322	176638624	1303	7.30328	7.37316	7.22983	0.05661	0.421124	0.736706	149.25	165.85	191.36	182.15	129.72	176.36	122.82	194.65	149.44	147.63	119.73	166.36
chr9	20683450	20685026	1577	11.0085	11.0391	10.9771	0.0482309	0.421127	0.736706	2011.38	2001.43	2403.7	2153.4	2017.11	2038.59	2249.47	1760.5	2194.23	1900.54	1946.38	2043.7
chr19	8585839	8586409	571	5.11967	5.01626	5.21617	-0.0550393	0.421139	0.736718	27.05	35.23	37.34	30.77	28.51	35.27	42.02	55.37	20.12	37.38	29.2	38.96
chr5	145743391	145744068	678	4.87436	4.98269	4.75724	0.0538318	0.421155	0.736737	15.03	38.67	39.67	38.26	22.81	35.27	25.86	26.82	31.61	37.38	15.33	25.27
chr14	28057373	28058024	652	4.35005	4.54514	4.12438	0.0498714	0.421175	0.736738	21.04	21.48	19.45	51.57	5.7	20.84	0	18.17	37.36	15.88	15.33	17.9
chr1	65393321	65394374	1054	6.85186	6.99892	6.68808	0.0519513	0.421176	0.736738	81.14	131.48	136.91	187.98	116.89	113.03	77.57	142.74	20.12	224.25	70.82	83.18
chr1	60391850	60392180	331	4.39291	4.22772	4.54112	-0.0514084	0.421182	0.736738	10.02	34.37	13.22	29.94	19.24	5.61	22.62	27.68	22.99	31.77	24.09	10.53
chr4	99949039	99950985	1947	11.2578	11.3035	11.2107	0.0544915	0.421184	0.736738	2277.83	2224	3333.29	2432.87	2401.29	2495.53	2301.18	2033	2435.63	2215.42	2331.87	2902.87
chr3	38151809	38152337	529	5.31063	5.18059	5.42992	-0.0539215	0.421187	0.736738	27.05	34.37	28	51.57	34.93	41.69	48.48	50.18	53.17	14.02	49.65	43.17
chr9	127204914	127205468	555	4.89946	4.69208	5.08073	-0.0515064	0.421193	0.736738	10.02	33.51	28	7.49	39.2	36.88	71.1	28.55	24.43	23.36	31.39	24.22
chr10	25934776	25935149	374	4.80088	4.71471	4.88218	-0.0542063	0.421194	0.736738	31.05	25.78	29.56	21.63	33.5	16.03	16.16	21.63	22.99	37.38	40.88	37.9
chr11	63593014	63593772	759	5.36446	5.4732	5.24686	0.0541786	0.421203	0.736743	31.05	41.25	45.9	34.93	48.47	64.93	38.78	35.47	18.68	36.44	32.12	66.33
chr6	29564820	29565408	589	5.34246	5.47424	5.19742	0.052468	0.421239	0.736765	54.09	53.28	16.34	28.28	50.61	64.13	45.25	46.72	22.99	14.02	43.8	47.38
chrX	19760387	19761176	790	5.87669	5.97835	5.76733	0.0555303	0.42124	0.736765	49.08	70.47	76.23	68.2	54.17	60.12	45.25	69.21	27.3	53.26	59.14	72.65
chr1	22126490	22126922	433	4.93238	4.76497	5.08237	-0.0536697	0.421255	0.736765	14.02	36.09	26.45	29.11	34.21	23.25	61.41	37.2	17.24	26.16	23.36	37.9
chr19	4064419	4066472	2054	10.8251	10.7694	10.8788	-0.0560141	0.421257	0.736765	1615.72	1594.1	2325.13	1707.58	1515.33	1714.72	1809.92	1297.66	1944.2	1900.54	2031.07	2314.29
chrX	40299343	40301166	1824	7.10069	7.19488	6.99992	0.0549054	0.421258	0.736765	130.22	152.11	159.47	162.19	140.41	134.68	158.37	169.56	67.54	163.52	58.41	150.57
chr14	54422443	54422628	186	3.57014	3.42545	3.70164	-0.0509264	0.421259	0.736765	19.03	18.91	4.67	8.32	7.13	6.41	6.46	15.57	21.55	9.34	14.6	10.53
chr8	141307207	141309158	1952	9.49132	9.42711	9.55278	-0.0565549	0.421261	0.736765	599.01	593.81	839.35	795.15	632.93	670.18	691.65	451.59	849.24	756.85	857.84	899.18
chr8	128859133	128859469	337	4.41801	4.56955	4.24866	0.0513521	0.421263	0.736765	24.04	34.37	12.45	41.59	16.39	13.63	19.39	24.22	12.93	24.29	5.84	27.38
chr2	111054925	111055726	802	9.03895	9.18937	8.871	0.05142	0.421265	0.736765	469.79	494.99	805.9	903.28	481.83	347.11	536.51	762.16	109.21	427.95	432.21	541.2
chr11	1628504	1629456	953	6.4115	6.47103	6.34941	0.0558925	0.421277	0.736778	76.13	97.97	60.68	107.3	107.63	82.57	126.05	66.61	87.65	82.23	63.52	63.17
chr8	63226171	63227022	852	5.53174	5.67457	5.3732	0.0530446	0.421284	0.73678	53.09	49.84	28.78	60.72	43.48	70.54	12.93	78.72	58.92	36.44	24.82	36.85
chr9	131627896	131628878	983	7.8655	8.04622	7.65885	0.0494478	0.421301	0.736789	230.39	265.54	166.47	424.19	295.8	203.62	87.26	260.4	31.61	230.79	287.65	314.82
chr9	31393967	31394528	562	4.73621	4.54846	4.90231	-0.049702	0.421303	0.736789	14.02	14.61	29.56	39.09	27.08	16.03	25.86	19.9	21.55	16.82	86.88	8.42
chr7	116041519	116042291	773	6.28183	6.41459	6.13561	0.0533095	0.421306	0.736789	100.17	75.62	39.67	138.07	93.37	64.93	48.48	90.84	44.55	60.73	127.76	49.49
chr18	9913319	9915261	1943	11.8184	11.8722	11.7625	0.0560138	0.421332	0.736808	3260.49	3295.61	5159.01	3825.22	3287.96	3664.33	3354.82	2943.96	3294.93	3390.88	3297.03	4564.36
chr5	43555877	43557671	1795	11.2504	11.2946	11.2049	0.0538047	0.421332	0.736808	2231.76	2285.87	3158.26	2692.38	2340.7	2362.45	1990.91	2205.16	2651.18	2264.95	2299.74	2751.25
chr3	196218885	196220166	1282	8.37953	8.44994	8.30551	0.0565825	0.421333	0.736808	356.6	311.08	299.49	342.68	383.46	404.83	200.38	279.43	465.57	287.79	355.55	309.56
chr19	4423797	4424210	414	4.63495	4.48304	4.77237	-0.0532601	0.421364	0.736853	31.05	29.22	10.89	10.81	31.36	20.84	35.55	25.95	34.49	22.43	25.55	20.01
chr14	69712599	69713126	528	6.06245	5.92385	6.18888	-0.0539415	0.42137	0.736854	76.13	58.44	42.78	37.43	67.71	81.77	113.12	41.53	99.15	54.19	87.61	42.12
chr1	20381116	20381557	442	4.23844	4.06635	4.39217	-0.0506336	0.421388	0.736875	4.01	13.75	31.12	16.64	21.38	13.63	12.93	22.49	14.37	41.11	8.76	26.32
chr1	51776221	51777044	824	5.79502	5.66614	5.91332	-0.0534026	0.421395	0.736879	65.11	48.98	101.13	32.44	24.95	32.07	58.18	69.21	66.1	69.14	54.76	44.22
chr17	46137872	46138083	212	4.91983	4.78687	5.04157	-0.0527835	0.421427	0.736924	35.06	19.77	40.45	21.63	33.5	15.23	22.62	57.1	48.86	20.56	28.47	20.01
chrX	19831985	19832216	232	4.37809	4.27028	4.47841	-0.0533859	0.421444	0.736944	17.03	14.61	13.22	24.95	17.11	28.86	9.7	30.28	34.49	14.95	21.17	23.16
chr9	90509771	90510024	254	4.3383	4.08801	4.55151	-0.0493967	0.421453	0.73695	28.05	18.05	23.34	9.98	11.4	11.22	58.18	32.87	5.75	10.28	7.3	26.32
chr17	45029661	45030890	1230	6.84962	6.76306	6.93128	-0.056173	0.42147	0.736966	93.16	78.2	128.35	155.54	121.88	74.55	135.74	108.14	123.58	121.47	130.68	112.66
chr6	152183338	152183779	442	5.2123	5.3497	5.06043	0.0540929	0.421473	0.736966	49.08	29.22	52.12	30.77	37.78	45.69	19.39	48.45	20.12	40.18	48.92	23.16
chr7	55591345	55591694	350	5.01115	4.82704	5.1744	-0.0517415	0.421485	0.736977	11.02	24.92	33.45	34.1	49.18	17.64	48.48	35.47	50.29	39.24	9.49	33.69
chr19	18879053	18880571	1519	7.57866	7.48913	7.66297	-0.0559599	0.42149	0.736977	158.27	156.4	178.92	192.13	223.09	169.15	193.92	175.62	308.94	228.92	111.7	196.89
chr9	128060745	128061985	1241	7.0097	7.10875	6.90334	0.0549674	0.421525	0.73702	198.33	128.04	70.01	129.75	124.02	177.97	100.19	76.99	160.94	106.52	150.4	123.19
chr6	125802469	125802685	217	5.41329	5.29397	5.52349	-0.0543076	0.421529	0.73702	29.05	35.23	39.67	33.27	42.05	56.12	38.78	30.28	79.03	57.93	39.42	30.53
chr9	113309310	113309468	159	3.60689	3.47014	3.7318	-0.0520893	0.421531	0.73702	17.03	8.59	8.56	11.64	14.26	6.41	9.7	20.76	14.37	14.95	7.3	12.63
chr17	28749683	28750617	935	8.79633	8.84085	8.7504	0.0544948	0.421538	0.737022	397.67	431.39	500.19	551.45	457.59	412.85	449.25	447.26	382.23	457.85	367.23	480.13
chr3	169998713	170000246	1534	8.79611	8.85572	8.73393	0.0563938	0.421551	0.737025	467.79	397.88	562.42	577.23	431.22	343.1	368.45	367.67	511.55	453.18	378.91	474.86
chrX	130339155	130340504	1350	8.30535	8.35203	8.25711	0.0552894	0.421556	0.737025	325.55	322.26	346.16	361.81	338.56	266.15	310.27	245.69	352.05	299	283.27	345.35
chr11	34203209	34204112	904	6.79161	6.69938	6.87829	-0.0558621	0.421561	0.737025	131.22	92.81	71.57	84.84	107.63	135.48	132.51	115.92	150.88	84.09	135.06	87.39
chr10	11906573	11907305	733	5.1347	5.27094	4.98423	0.0531933	0.421562	0.737025	42.07	47.26	34.23	30.77	54.88	22.45	25.86	40.66	8.62	39.24	29.2	46.33
chr1	205348603	205348902	300	4.12082	3.8932	4.31737	-0.0501872	0.421581	0.737046	9.02	27.5	5.45	9.15	29.22	8.82	35.55	12.11	11.5	19.62	12.41	28.43
chr3	156443886	156444108	223	4.00773	4.13025	3.87382	0.0514204	0.421584	0.737046	20.03	26.64	9.33	11.64	27.8	9.62	25.86	8.65	5.75	16.82	18.25	12.63
chr14	69475042	69475850	809	5.96865	5.85991	6.06977	-0.0556024	0.421607	0.737059	39.07	56.72	61.45	65.71	67	58.52	80.8	38.93	86.22	78.49	62.79	55.8
chr6	158791874	158792586	713	6.92771	6.85365	6.99816	-0.0565143	0.42161	0.737059	105.18	116.87	112.8	108.13	96.22	154.72	122.82	141.01	169.56	104.65	113.16	115.82
chr22	17435952	17437112	1161	5.46617	5.60684	5.31029	0.0518564	0.421617	0.737059	31.05	41.25	32.67	22.46	39.91	125.06	38.78	52.77	54.6	29.9	33.58	28.43
chr4	78320478	78320747	270	3.82094	3.99538	3.62246	0.0516667	0.421629	0.737059	10.02	28.36	12.45	9.15	15.68	20.04	6.46	10.38	12.93	7.48	21.9	14.74
chr22	20494944	20496765	1822	10.8911	10.9379	10.8428	0.0547994	0.421632	0.737059	1678.83	1821.82	2561.62	1977.9	1767.64	1962.43	1864.86	1469.82	1778.95	1895.86	1777.74	2232.17
chr7	43850061	43851155	1095	6.37169	6.47387	6.26171	0.0546674	0.421645	0.737059	120.2	73.04	57.56	121.44	90.52	70.54	84.03	63.15	64.66	52.33	127.76	68.44
chr3	108603689	108604032	344	4.39501	4.22183	4.5496	-0.0509159	0.42165	0.737059	30.05	19.77	10.11	14.97	11.4	25.65	16.16	10.38	54.6	11.21	29.2	18.95
chr2	39728739	39729339	601	5.7404	5.80002	5.6782	0.0561539	0.421653	0.737059	64.11	50.7	38.89	57.39	59.87	63.33	64.64	43.26	58.92	44.85	48.19	47.38
chr10	31413210	31413709	500	4.87797	4.76249	4.98489	-0.0541706	0.421655	0.737059	31.05	19.77	26.45	29.11	29.22	27.26	32.32	41.53	37.36	14.02	41.61	23.16
chr2	181175046	181175614	569	6.15948	6.25514	6.05703	0.0558778	0.421662	0.737059	101.17	74.76	73.12	83.18	62.72	63.33	58.18	58.83	50.29	72.88	99.29	60.02
chr22	17480152	17480521	370	4.30562	4.4522	4.14245	0.0519778	0.421664	0.737059	6.01	24.06	32.67	12.48	19.24	36.88	12.93	13.84	18.68	20.56	16.79	23.16
chr11	68869652	68870645	994	5.86285	5.73867	5.97719	-0.0536382	0.421664	0.737059	82.14	63.59	59.12	49.07	26.37	40.08	58.18	86.51	89.09	69.14	35.04	40.01
chr13	33158011	33158431	421	5.28876	5.17586	5.39346	-0.0548752	0.421669	0.737059	49.08	24.92	32.67	47.41	36.35	26.45	51.71	34.6	43.11	50.46	45.99	26.32
chr6	22025040	22026591	1552	8.34983	8.23307	8.45784	-0.0540589	0.421672	0.737059	173.29	196.79	452.74	538.14	229.51	214.84	313.5	364.21	206.92	377.49	535.88	311.66
chr10	122142719	122143106	388	4.45799	4.58029	4.32436	0.0547953	0.421675	0.737059	27.05	27.5	21.78	25.78	21.38	20.04	16.16	19.9	15.81	19.62	25.55	23.16
chr20	63552669	63555025	2357	10.4397	10.3857	10.4917	-0.055673	0.421684	0.737059	1351.27	1145.51	1409.55	1384.03	1168.93	1568.02	1567.52	1553.73	1189.8	1105.38	1336.04	1886.81
chr17	67814746	67815461	716	7.47672	7.40221	7.54756	-0.0564717	0.421695	0.737059	154.26	122.89	254.37	149.72	158.95	174.76	190.69	165.24	201.17	193.42	208.8	163.2
chr10	80529612	80529934	323	4.21517	4.32527	4.09596	0.0538657	0.421696	0.737059	16.03	24.06	21	15.8	18.53	24.85	19.39	12.98	15.81	13.08	25.55	15.79
chr22	42180369	42180573	205	4.40718	4.5599	4.23637	0.0519481	0.421696	0.737059	23.04	18.05	16.34	17.47	24.95	41.69	12.93	11.25	30.18	14.95	34.31	9.48
chr2	119759290	119760517	1228	11.0162	11.0561	10.9752	0.052518	0.421705	0.737064	2159.63	1851.9	2529.72	2112.65	2149.68	1971.25	2123.42	1757.9	1725.78	2049.1	2032.53	2390.1
chr19	10896038	10897577	1540	6.21163	6.29702	6.12087	0.0560308	0.421726	0.737092	53.09	104.84	70.01	69.87	70.56	103.41	61.41	81.32	61.79	78.49	67.17	67.39
chr6	88872756	88873477	722	5.81289	5.71606	5.90363	-0.0548909	0.421742	0.737111	48.08	61.01	35.01	51.57	62.01	57.72	51.71	60.56	70.41	37.38	94.91	44.22
chr6	19697992	19698181	190	3.56436	3.7097	3.40272	0.0520938	0.421748	0.737112	11.02	10.31	20.23	16.64	10.69	9.62	9.7	6.92	11.5	15.88	13.14	6.32
chr2	225282785	225283165	381	4.56493	4.46001	4.66272	-0.0535915	0.421755	0.737114	23.04	23.2	21.78	19.13	32.07	12.83	9.7	26.82	35.92	30.83	16.06	32.64
chr19	13784979	13785601	623	6.77215	6.84195	6.69879	0.0565222	0.421771	0.737133	128.22	134.06	82.46	123.1	102.64	117.84	100.19	122.85	103.46	115.86	95.64	85.29
chr3	170056406	170057398	993	9.3946	9.34676	9.4409	-0.0550708	0.421784	0.737146	797.34	695.21	637.88	627.14	646.47	502.63	620.54	561.46	712.73	800.77	751.25	723.35
chr4	79169990	79170590	601	4.90781	4.78939	5.01724	-0.0534651	0.421795	0.737156	17.03	32.66	16.34	28.28	29.94	41.69	19.39	44.12	47.42	38.31	21.9	23.16
chr12	54294088	54295003	916	7.40872	7.46584	7.34924	0.0564511	0.421841	0.737216	169.28	189.06	129.13	177.16	211.69	184.38	168.06	167.83	185.37	177.53	132.14	147.41
chr1	107776782	107778050	1269	8.13081	8.20912	8.04801	0.0560432	0.421841	0.737216	203.34	222.57	351.61	449.15	213.83	335.09	268.26	290.68	250.03	263.5	208.07	307.45
chr16	29676142	29676424	283	6.62513	6.54361	6.70229	-0.0565202	0.421849	0.737221	108.18	99.68	71.57	89.83	105.49	84.97	135.74	106.41	89.09	95.31	89.8	108.45
chr8	22443752	22444390	639	9.55156	9.60826	9.49253	0.056075	0.421854	0.737221	875.47	792.32	664.32	859.2	702.07	789.62	659.33	862.51	626.51	495.22	859.3	819.16
chr18	63040443	63041828	1386	8.55914	8.46223	8.64995	-0.0551214	0.421869	0.737225	280.47	309.37	606.76	317.73	349.25	252.52	206.85	519.93	560.41	386.83	304.44	431.69
chr5	100872342	100873287	946	6.7592	6.83453	6.67972	0.0560073	0.421878	0.737225	90.15	95.39	148.58	156.37	100.5	93.79	119.58	126.31	80.47	80.36	97.83	110.56
chr15	56659293	56659478	186	3.68678	3.4748	3.87156	-0.0510129	0.421878	0.737225	18.03	12.03	7.78	9.98	9.27	9.62	25.86	15.57	14.37	1.87	17.52	12.63
chr9	72388731	72389643	913	5.74099	5.87433	5.59406	0.0535925	0.421879	0.737225	56.09	48.98	97.24	64.04	33.5	52.11	25.86	58.83	24.43	71.95	44.53	64.23
chr4	36216845	36217156	312	4.31004	4.19662	4.41519	-0.0532086	0.42189	0.737229	26.04	21.48	17.11	8.32	17.82	19.24	16.16	17.3	27.3	16.82	33.58	16.85
chr2	98269214	98269705	492	5.11096	5.24166	4.96722	0.0542684	0.421892	0.737229	34.06	31.8	22.56	36.6	56.31	45.69	16.16	39.79	24.43	43.92	32.85	30.53
chr1	185345859	185346639	781	5.87557	5.75595	5.98603	-0.0549039	0.42192	0.737269	44.07	62.73	53.67	57.39	59.87	46.5	96.96	88.24	35.92	38.31	67.17	53.7
chr3	2802274	2802868	595	4.87158	5.15583	4.51721	0.0400046	0.421928	0.737269	24.04	8.59	43.56	110.62	14.26	12.83	38.78	22.49	0	28.03	36.5	11.58
chr20	20602865	20604081	1217	9.01163	8.92833	9.09038	-0.0561548	0.421931	0.737269	533.9	400.46	735.89	521.51	344.98	386.39	698.11	425.63	584.84	476.54	690.65	394.84
chr8	23119802	23120839	1038	6.02076	6.16819	5.85652	0.0526362	0.421943	0.73728	67.11	79.06	81.68	34.1	93.37	76.16	6.46	84.78	64.66	91.57	40.15	60.02
chr14	95523030	95523888	859	6.56787	6.71681	6.40176	0.0520951	0.421959	0.737299	83.14	56.72	70.79	121.44	96.22	202.82	35.55	56.23	50.29	86.9	182.52	95.81
chr3	54146546	54146953	408	4.78246	4.6631	4.89269	-0.0541413	0.421972	0.737303	15.03	33.51	24.89	19.96	37.78	20.84	29.09	25.09	22.99	35.51	25.55	40.01
chr9	97491469	97492292	824	5.57505	5.45987	5.6817	-0.0532143	0.421973	0.737303	33.06	30.08	73.12	51.57	44.19	32.07	19.39	57.96	74.72	45.78	79.58	30.53
chr2	99031974	99032286	313	3.76111	3.57852	3.92317	-0.0494904	0.421989	0.73732	6.01	6.87	15.56	5.82	14.97	22.45	3.23	4.33	27.3	14.02	18.98	23.16
chr5	32499053	32499716	664	4.82714	4.95115	4.69145	0.0541434	0.421997	0.73732	27.05	30.94	22.56	28.28	27.08	49.7	16.16	22.49	28.74	41.11	23.36	23.16
chr13	28137649	28140161	2513	10.9889	11.0331	10.9432	0.0539076	0.422005	0.73732	1973.32	1954.16	2766.2	2033.63	1775.48	2070.65	1839.01	2038.2	2039.04	1758.51	1836.14	2302.71
chr1	50603250	50604175	926	5.45941	5.31012	5.59469	-0.0519644	0.422007	0.73732	40.07	31.8	66.9	33.27	36.35	29.66	16.16	51.04	116.39	42.98	23.36	40.01
chr10	27068145	27068827	683	5.24825	5.10297	5.38023	-0.0537495	0.422015	0.73732	22.04	42.11	34.23	33.27	32.07	42.49	61.41	32.87	22.99	38.31	24.82	69.49
chr7	129259381	129259877	497	5.1696	5.2601	5.07304	0.0548197	0.422015	0.73732	43.07	38.67	28	29.94	41.34	48.9	38.78	40.66	24.43	32.7	21.17	44.22
chr7	133053114	133053972	859	7.27402	7.38234	7.15689	0.0545495	0.422029	0.737326	148.25	132.34	214.7	270.32	117.61	117.84	96.96	211.09	86.22	131.75	162.81	167.41
chr2	127093185	127094079	895	6.32392	6.20599	6.43294	-0.0537086	0.42203	0.737326	61.1	54.14	78.57	58.22	82.68	108.22	64.64	85.65	112.08	40.18	154.78	61.07
chr6	44594554	44595078	525	4.90583	4.8104	4.99534	-0.0533044	0.422047	0.737347	40.07	33.51	28.78	24.12	24.23	17.64	12.93	29.41	18.68	30.83	41.61	57.91
chr1	191912541	191912909	369	4.62459	4.75128	4.48569	0.0528747	0.422055	0.73735	32.05	24.06	31.12	26.62	22.1	25.65	25.86	36.33	7.18	24.29	10.22	30.53
chr16	68074454	68075566	1113	9.85594	9.91077	9.79895	0.0560892	0.422082	0.737388	927.56	757.09	1040.05	1203.54	1013.54	833.71	972.83	799.36	832	764.33	1209.74	766.52
chr15	99169020	99169584	565	4.90253	4.7307	5.05605	-0.0540201	0.422094	0.7374	16.03	23.2	24.89	35.77	31.36	28.06	58.18	22.49	40.23	31.77	24.82	22.11
chr6	53630666	53631282	617	5.61497	5.50109	5.72052	-0.0539599	0.422109	0.737416	65.11	62.73	32.67	43.25	27.08	40.88	54.94	43.26	50.29	29.9	83.23	54.75
chr9	20642257	20642460	204	4.74161	4.60282	4.8682	-0.0514629	0.422119	0.737425	20.03	34.37	20.23	29.11	29.22	12.83	16.16	25.95	21.55	29.9	70.09	11.58
chr14	47675450	47676482	1033	6.01624	6.08059	5.94889	0.0562133	0.42214	0.737446	66.11	61.01	81.68	62.38	75.55	59.32	64.64	64.88	77.6	52.33	43.8	67.39
chr12	54227590	54227973	384	4.76113	4.6512	4.86327	-0.0549522	0.422144	0.737446	25.04	29.22	18.67	21.63	24.95	31.26	32.32	31.14	31.61	18.69	31.39	29.48
chr13	44337612	44337936	325	4.08625	4.22415	3.93378	0.0528601	0.422148	0.737446	30.05	15.47	12.45	22.46	15.68	16.03	12.93	12.98	12.93	23.36	9.49	20.01
chr2	170955538	170955948	411	4.5641	4.43671	4.68115	-0.0533139	0.422162	0.737457	18.03	34.37	19.45	14.97	14.26	28.86	25.86	19.9	30.18	19.62	39.42	18.95
chr3	156798388	156799182	795	4.92679	4.78337	5.05723	-0.0515284	0.422176	0.737457	24.04	32.66	30.34	14.14	52.03	12.02	16.16	38.93	31.61	32.7	63.52	16.85
chr3	46258537	46258907	371	4.26192	4.46864	4.02055	0.0478758	0.422177	0.737457	24.04	40.39	26.45	19.96	16.39	5.61	12.93	11.25	0	28.97	9.49	34.75
chr7	7681152	7681867	716	6.43161	6.34195	6.51603	-0.0554952	0.422178	0.737457	97.16	71.33	62.23	58.22	91.95	105.82	71.1	107.27	139.38	80.36	75.2	75.81
chr20	63736212	63738356	2145	10.7343	10.7736	10.694	0.052283	0.422189	0.737457	1843.1	1757.37	1446.11	2020.32	1922.31	1514.31	1716.19	1419.64	1679.8	1842.6	1599.6	1681.5
chr20	33915723	33916315	593	5.81058	5.91591	5.69695	0.0555541	0.42219	0.737457	85.14	63.59	46.67	64.04	56.31	46.5	29.09	57.96	61.79	43.92	51.11	67.39
chr3	146250498	146251646	1149	6.47895	6.35561	6.59257	-0.054384	0.422192	0.737457	88.15	68.75	66.9	67.37	104.78	95.4	116.35	65.75	179.62	55.13	83.23	78.97
chr10	10869476	10870003	528	5.76251	5.8885	5.62447	0.0534457	0.422199	0.737459	51.09	52.42	68.45	65.71	64.86	52.91	42.02	49.31	14.37	97.18	39.42	53.7
chr3	40781972	40782417	446	4.48097	4.33725	4.61166	-0.0528988	0.422207	0.737462	8.01	36.95	19.45	13.31	17.11	26.45	25.86	25.09	27.3	27.1	25.55	15.79
chr2	1744176	1744874	699	5.14004	4.98875	5.27696	-0.0517153	0.422259	0.737537	23.04	26.64	68.45	25.78	24.95	21.64	16.16	31.14	60.35	28.97	23.36	72.65
chr12	108575993	108576305	313	7.06086	6.95024	7.1636	-0.054505	0.422261	0.737537	140.24	102.26	120.57	89.83	86.24	202.82	138.98	95.16	224.16	90.64	172.3	138.98
chr15	52408813	52409790	978	5.87867	5.79291	5.95962	-0.0555776	0.422304	0.737603	58.1	44.69	48.23	69.04	67.71	44.89	58.18	50.18	66.1	53.26	91.99	53.7
chr1	220037893	220038205	313	4.34452	4.47349	4.20289	0.0531855	0.422341	0.73763	22.04	30.08	13.22	34.1	17.82	16.03	19.39	25.09	14.37	19.62	20.44	11.58
chr19	850365	851235	871	5.79777	5.86792	5.72405	0.0554189	0.422346	0.73763	48.08	73.04	54.45	45.75	57.73	71.35	61.41	39.79	77.6	49.52	37.23	51.59
chr13	73754651	73755175	525	4.88737	4.7888	4.97963	-0.0545116	0.422348	0.73763	36.06	26.64	17.89	24.95	24.23	36.07	25.86	41.53	38.8	20.56	29.93	32.64
chr6	27605027	27605258	232	5.0275	4.85916	5.17824	-0.0513451	0.422356	0.73763	31.05	34.37	51.34	14.97	19.96	22.45	22.62	26.82	90.53	32.7	18.25	26.32
chr1	202888329	202889403	1075	11.1261	11.1772	11.0732	0.0554801	0.422357	0.73763	2241.77	1872.52	3155.15	2446.18	2037.07	2141.2	1990.91	1918.81	2097.95	2058.45	2130.36	2731.25
chr21	36211980	36212336	357	4.82995	5.00646	4.6288	0.0515719	0.422358	0.73763	20.03	43.83	38.89	30.77	38.49	20.84	3.23	23.36	8.62	39.24	25.55	48.43
chr10	47339827	47340889	1063	5.9516	5.82364	6.06913	-0.0548966	0.422358	0.73763	46.08	53.28	42.78	61.55	84.82	51.31	109.89	70.07	50.29	76.62	49.65	46.33
chr5	75567629	75568540	912	8.04299	7.96437	8.11754	-0.0562312	0.422364	0.737631	244.41	207.1	337.61	211.26	203.14	295.01	297.34	323.55	196.86	255.09	219.75	373.78
chr9	34097456	34098890	1435	9.0288	8.9313	9.12012	-0.0553234	0.422388	0.737663	410.69	273.27	679.1	733.6	389.17	443.31	778.91	677.38	467.01	492.42	572.38	350.62
chr19	54172997	54173534	538	5.41147	5.31676	5.50034	-0.0543673	0.422395	0.737663	30.05	43.83	43.56	39.92	38.49	43.29	19.39	44.99	80.47	48.59	51.84	26.32
chr1	23510717	23511149	433	4.43496	4.58119	4.27222	0.0516119	0.422402	0.737663	15.03	23.2	39.67	26.62	20.67	18.44	19.39	12.11	11.5	45.78	12.41	14.74
chr9	101112819	101113131	313	3.77593	3.9315	3.60154	0.0508927	0.422404	0.737663	10.02	18.91	7	23.29	10.69	21.64	16.16	12.98	7.18	9.34	21.9	5.26
chrX	104122881	104123296	416	4.78334	4.6528	4.90303	-0.0529864	0.42241	0.737663	16.03	26.64	27.23	16.64	23.52	40.88	19.39	21.63	54.6	28.03	37.96	17.9
chr1	42214417	42215117	701	4.94834	4.78137	5.09798	-0.051009	0.422415	0.737663	30.05	21.48	11.67	19.13	37.78	44.89	35.55	26.82	24.43	12.15	78.12	28.43
chr6	97394215	97394467	253	4.63107	4.49348	4.75666	-0.0536649	0.422421	0.737664	35.06	26.64	17.89	14.14	14.97	26.45	32.32	27.68	38.8	21.49	21.9	20.01
chr8	41429984	41430453	470	5.28915	5.3625	5.21186	0.0559744	0.422432	0.737673	38.06	42.97	33.45	46.58	38.49	47.3	42.02	33.74	33.05	35.51	40.15	37.9
chr1	96340654	96341142	489	4.03862	3.85329	4.20283	-0.0481387	0.422438	0.737675	4.01	13.75	15.56	35.77	6.41	11.22	0	42.39	14.37	12.15	22.63	18.95
chr16	58843752	58844063	312	4.16137	3.96205	4.33646	-0.0512702	0.422458	0.7377	14.02	17.19	11.67	8.32	7.84	34.47	32.32	25.09	21.55	9.34	16.06	16.85
chr5	34415762	34416335	574	6.54094	6.61675	6.46093	0.0553112	0.422472	0.737714	111.19	71.33	88.68	88.17	88.38	141.09	135.74	92.57	58.92	102.78	79.58	58.96
chr20	56504408	56505044	637	4.9104	5.0154	4.79715	0.0529492	0.422479	0.737717	23.04	38.67	19.45	23.29	33.5	56.12	35.55	23.36	35.92	37.38	14.6	20.01
chr4	88021869	88022145	277	3.93866	3.83667	4.03391	-0.0521421	0.422544	0.737821	11.02	18.91	15.56	14.14	15.68	10.42	3.23	25.95	20.12	21.49	21.17	6.32
chrX	1164677	1165088	412	4.28302	4.10833	4.43882	-0.0520477	0.422564	0.737837	14.02	16.33	22.56	16.64	17.11	16.83	19.39	15.57	47.42	21.49	7.3	18.95
chr1	23103243	23103840	598	5.19343	5.29253	5.08701	0.0525518	0.422568	0.737837	35.06	27.5	28.78	28.28	50.61	64.93	58.18	16.44	47.42	14.95	34.31	32.64
chr17	42063581	42064670	1090	8.7269	8.79062	8.66024	0.0563573	0.422573	0.737837	406.68	358.35	600.54	500.71	447.61	343.1	326.43	365.94	366.42	460.65	437.32	470.65
chr1	111587539	111588356	818	7.86664	7.79387	7.93591	-0.0563323	0.422576	0.737837	258.43	219.13	238.81	207.11	238.06	169.95	223.01	188.59	321.88	193.42	330.72	211.63
chr19	35883783	35884541	759	6.39199	6.26282	6.51054	-0.0539344	0.42258	0.737837	51.09	53.28	52.9	137.24	87.67	78.56	129.28	102.95	97.71	51.39	101.48	64.23
chr21	42077679	42078290	612	8.3389	8.41048	8.26358	0.0560434	0.422595	0.737845	428.72	293.04	280.04	351.83	384.89	303.02	471.87	289.81	204.05	284.05	380.37	213.74
chr6	17663941	17665104	1164	5.97504	6.11139	5.82444	0.0533916	0.422596	0.737845	71.12	64.45	41.23	79.02	55.6	103.41	25.86	72.67	41.67	36.44	104.4	58.96
chr17	82238293	82239088	796	7.87947	7.79841	7.95622	-0.0562575	0.422609	0.737845	247.42	262.96	178.14	165.52	181.04	300.62	307.04	274.24	271.58	181.27	238.01	217.95
chr6	80158588	80158963	376	4.33333	4.45636	4.19881	0.0522414	0.42261	0.737845	27.05	10.31	29.56	23.29	20.67	20.84	22.62	8.65	18.68	33.64	16.06	10.53
chr2	148756669	148756984	316	3.96764	3.77977	4.13385	-0.0516344	0.422613	0.737845	5.01	15.47	13.22	26.62	9.27	12.83	22.62	16.44	24.43	7.48	17.52	16.85
chr1	153985376	153985650	275	6.10705	6.19729	6.01079	0.0546757	0.422631	0.737867	64.11	79.06	75.46	106.46	59.87	55.31	90.5	95.16	34.49	49.52	63.52	53.7
chr9	273591	274047	457	6.02762	5.92433	6.12399	-0.0538148	0.422636	0.737867	74.12	71.33	39.67	62.38	46.33	70.54	35.55	108.14	66.1	32.7	85.42	90.55
chr15	90291707	90291957	251	3.81862	3.64235	3.97568	-0.051208	0.422646	0.737874	17.03	13.75	5.45	20.79	4.28	13.63	19.39	14.71	14.37	22.43	8.76	14.74
chr16	70575515	70575717	203	5.20054	5.1149	5.28139	-0.0546342	0.42267	0.737907	33.06	33.51	25.67	45.75	30.65	39.28	19.39	53.64	58.92	33.64	37.23	30.53
chr16	52364566	52364815	250	4.0503	3.92947	4.1618	-0.0531485	0.422702	0.737943	7.01	13.75	17.11	17.47	12.83	23.25	12.93	19.03	22.99	14.02	22.63	15.79
chr7	37467072	37467625	554	5.27803	5.38077	5.1674	0.054137	0.422708	0.737943	27.05	74.76	34.23	42.42	43.48	28.06	42.02	39.79	25.87	40.18	37.23	30.53
chr1	27464925	27465770	846	6.47472	6.38601	6.5583	-0.0557988	0.422717	0.737943	92.16	64.45	87.9	121.44	80.54	55.31	93.73	82.19	117.83	76.62	89.8	105.29
chr11	118194055	118194718	664	5.18872	5.05427	5.3117	-0.0524655	0.422719	0.737943	26.04	44.69	32.67	42.42	27.08	26.45	38.78	82.19	11.5	38.31	40.15	27.38
chr7	65798455	65798761	307	6.3308	6.24319	6.41339	-0.0560752	0.422725	0.737943	95.16	76.48	76.23	53.23	62.01	91.39	100.19	59.69	86.22	92.5	85.42	87.39
chr20	49501973	49502213	241	4.12644	3.92605	4.30236	-0.0529279	0.422727	0.737943	16.03	11.17	12.45	21.63	17.11	12.83	35.55	17.3	24.43	17.75	13.87	9.48
chr3	10552030	10552971	942	5.83161	5.94319	5.71068	0.0554332	0.422729	0.737943	73.12	72.19	43.56	69.04	59.16	52.11	32.32	52.77	37.36	59.8	73.01	58.96
chr6	30810432	30811971	1540	9.24162	9.31622	9.16296	0.0561524	0.422751	0.737945	571.96	471.78	991.04	830.09	478.97	480.99	594.69	684.3	428.21	549.42	563.62	619.11
chr4	108113262	108113577	316	5.15231	5.02003	5.27347	-0.0543325	0.422751	0.737945	36.06	29.22	21.78	34.93	34.21	38.48	58.18	55.37	31.61	23.36	37.23	26.32
chr4	81506717	81507489	773	7.56279	7.64492	7.4757	0.0558284	0.422752	0.737945	211.36	214.84	222.48	159.7	259.44	133.07	158.37	124.58	186.8	141.09	213.91	243.22
chr17	1577047	1578176	1130	7.79024	7.86024	7.71668	0.0564044	0.422761	0.737945	211.36	213.98	277.71	262.83	165.36	262.94	177.76	234.44	227.04	210.24	252.61	160.04
chr10	80493019	80494098	1080	7.41958	7.51323	7.31943	0.0554552	0.422762	0.737945	211.36	127.18	161.02	256.18	124.73	215.64	100.19	165.24	195.43	124.27	203.69	169.52
chr7	74963934	74965327	1394	7.17034	7.04413	7.28639	-0.0533898	0.422767	0.737945	174.29	94.53	155.58	71.53	108.34	187.59	132.51	77.86	178.18	95.31	173.76	279.02
chr19	6047962	6048241	280	4.78804	4.64783	4.91582	-0.054332	0.422769	0.737945	31.05	25.78	24.89	19.96	14.26	34.47	45.25	29.41	28.74	28.03	23.36	26.32
chr7	75077675	75077858	184	4.70615	4.55723	4.84113	-0.0532401	0.422778	0.737952	20.03	17.19	40.45	31.61	13.54	18.44	38.78	16.44	25.87	28.97	31.39	30.53
chr15	94387570	94388365	796	5.75939	5.82566	5.68993	0.0559668	0.422792	0.737961	66.11	60.15	51.34	42.42	64.15	56.12	58.18	38.06	66.1	46.72	53.3	47.38
chr8	81098587	81099806	1220	7.76292	7.65671	7.86185	-0.0545527	0.422794	0.737961	188.32	218.28	243.48	310.24	151.82	98.6	232.7	263.86	229.91	135.49	335.84	197.95
chr3	124878565	124879266	702	4.79643	4.6255	4.94924	-0.0508578	0.422804	0.737969	21.04	28.36	20.23	12.48	23.52	42.49	16.16	38.06	61.79	28.03	6.57	34.75
chr1	160474160	160475092	933	6.93729	6.83198	7.03543	-0.0552667	0.422819	0.737975	108.18	128.9	115.91	51.57	134.71	144.3	174.53	115.92	145.13	95.31	118.27	137.93
chr1	1828188	1829531	1344	8.28195	8.3539	8.20621	0.056334	0.422829	0.737975	344.58	336.87	380.39	388.43	259.44	253.32	268.26	378.05	208.36	339.18	230.7	347.46
chr10	97497735	97499525	1791	11.7662	11.8139	11.7168	0.0548378	0.422831	0.737975	3560.99	3068.74	4734.28	3667.19	3223.81	3346.88	3290.18	2963.86	3234.58	3342.29	3140.79	4224.27
chr3	23779493	23780011	519	4.4806	4.36315	4.58921	-0.0545234	0.422832	0.737975	18.03	24.06	17.89	19.13	23.52	20.84	29.09	19.9	22.99	22.43	32.12	17.9
chr9	94081401	94081797	397	5.34602	5.23563	5.44856	-0.0536305	0.422837	0.737975	32.05	27.5	59.12	45.75	26.37	35.27	38.78	40.66	30.18	40.18	79.58	32.64
chr8	116728497	116729256	760	8.05641	8.0014	8.1094	-0.0560417	0.422842	0.737975	251.42	207.96	319.72	276.97	279.4	202.02	242.4	314.9	275.89	283.12	251.15	289.55
chrX	110847206	110847823	618	5.67349	5.57565	5.76512	-0.0551078	0.422851	0.737975	37.06	55	24.89	62.38	56.31	50.5	54.94	55.37	57.48	48.59	65.71	44.22
chr18	46027422	46027644	223	3.72178	3.51414	3.90326	-0.0482402	0.422852	0.737975	27.05	9.45	13.22	5.82	4.99	8.02	6.46	12.98	38.8	3.74	10.95	16.85
chr1	212580106	212580586	481	4.81874	4.68383	4.94211	-0.052236	0.422861	0.737981	19.03	22.34	10.89	28.28	26.37	47.3	22.62	26.82	33.05	18.69	56.95	26.32
chr7	106283937	106286449	2513	11.9857	12.0318	11.9381	0.0543711	0.422877	0.738	3675.18	3739.03	5382.27	4320.94	3765.51	4240.71	3542.27	3532.24	3846.72	4100.08	3763.55	4759.15
chr2	160202225	160202471	247	3.84128	4.11086	3.50948	0.0376852	0.422888	0.738009	24.04	10.31	20.23	17.47	9.98	21.64	45.25	11.25	0	0	6.57	5.26
chr13	41138491	41139205	715	5.71233	5.83936	5.57302	0.0530121	0.422894	0.73801	41.07	72.19	105.02	44.91	37.06	43.29	38.78	53.64	33.05	46.72	29.2	84.23
chr5	78530268	78531042	775	6.41522	6.51664	6.30612	0.0550918	0.422925	0.738053	79.13	122.89	98.02	95.65	85.53	68.14	61.41	64.88	51.73	134.55	83.23	78.97
chr3	172323679	172324358	680	5.57381	5.69775	5.43821	0.053604	0.42293	0.738053	66.11	36.95	66.12	73.19	37.78	31.26	38.78	60.56	33.05	28.03	64.98	34.75
chr2	43040022	43040906	885	5.6968	5.80307	5.58208	0.0543043	0.42294	0.738057	45.08	70.47	59.12	41.59	76.27	42.49	35.55	34.6	57.48	71.95	29.93	57.91
chr21	36859874	36860489	616	5.44283	5.33083	5.54676	-0.0548318	0.422952	0.738057	30.05	36.09	33.45	41.59	37.78	62.53	45.25	38.06	73.28	42.98	40.88	40.01
chr4	123671647	123672546	900	6.53015	6.43961	6.61533	-0.0561284	0.422952	0.738057	87.15	124.61	89.46	66.54	77.69	75.35	129.28	87.38	86.22	79.42	98.56	107.4
chr2	205813598	205814116	519	4.72047	4.6253	4.80974	-0.0539399	0.422953	0.738057	19.03	24.92	37.34	24.12	17.82	24.85	19.39	37.2	17.24	27.1	26.28	41.06
NC_007605.1	109928	111356	1429	15.5086	15.1041	15.8242	-0.0374562	0.422976	0.738087	42670.8	70156.5	59006.6	5164.34	33799.1	518.67	38250.7	103050	7240.8	57499.2	766.58	141304
chr3	163879220	163879468	249	3.95431	3.80056	4.09325	-0.0520021	0.422988	0.738097	24.04	6.87	9.33	6.65	14.26	22.45	19.39	14.71	17.24	15.88	20.44	14.74
chr20	21235576	21236347	772	6.36225	6.27602	6.44362	-0.056041	0.423004	0.738116	87.15	81.64	73.12	69.04	69.85	84.17	96.96	57.1	81.91	78.49	82.5	125.3
chr12	29591178	29591701	524	4.03488	3.80188	4.23543	-0.0468481	0.423037	0.738158	4.01	8.59	3.11	7.49	16.39	44.09	6.46	27.68	37.36	17.75	15.33	8.42
chr10	18398714	18399724	1011	6.96819	7.20128	6.69006	0.0447572	0.423039	0.738158	56.09	56.72	220.92	143.06	72.7	333.49	84.03	205.9	14.37	120.54	43.07	151.62
chr5	134026582	134027182	601	6.39295	6.2931	6.48633	-0.055536	0.423053	0.738169	97.16	87.65	66.9	69.04	91.23	58.52	103.42	64.02	132.2	89.7	85.42	63.17
chr4	42320437	42321809	1373	6.0458	5.67116	6.34293	-0.0391325	0.423057	0.738169	96.16	100.54	7.78	58.22	8.55	34.47	155.14	164.37	8.62	119.6	18.25	21.06
chr8	65954551	65954798	248	6.09694	5.95606	6.22529	-0.0534006	0.423083	0.738181	80.13	57.58	38.12	33.27	91.23	72.15	119.58	49.31	73.28	45.78	105.13	55.8
chr4	75939768	75941335	1568	10.6881	10.6323	10.7418	-0.0557492	0.423085	0.738181	1502.53	1320.82	1258.64	1846.49	1625.09	1969.65	1800.22	1755.3	1938.45	2022.01	1348.45	1409.85
chr22	31651641	31652825	1185	7.20559	7.27496	7.1327	0.0563607	0.423089	0.738181	150.25	177.03	185.14	121.44	138.28	157.12	129.28	162.64	113.52	131.75	122.65	182.15
chr9	34048299	34049721	1423	11.3788	11.4304	11.3253	0.0554935	0.423099	0.738181	2490.19	2348.6	3835.03	2763.91	2345.69	2776.1	2285.02	2433.55	2677.04	2406.04	2381.51	3212.43
chr2	147635230	147636334	1105	9.23678	9.18737	9.28454	-0.055135	0.423101	0.738181	620.04	538.81	577.2	704.49	519.6	537.91	597.92	720.64	609.27	471.86	746.14	595.95
chr20	23622830	23623138	309	4.64215	4.4598	4.80403	-0.0524147	0.423108	0.738181	32.05	22.34	17.11	15.8	20.67	24.05	48.48	39.79	34.49	11.21	16.79	16.85
chr11	125111038	125112229	1192	10.9191	10.9621	10.8747	0.0540854	0.42311	0.738181	2011.38	1851.9	2009.31	2078.54	2245.91	1772.44	2430.46	1733.68	1415.4	1925.76	1782.12	1978.42
chr3	41855045	41855496	452	4.58539	4.74684	4.40358	0.0510281	0.423114	0.738181	26.04	40.39	14	28.28	36.35	16.03	19.39	12.11	22.99	15.88	48.19	8.42
chr1	29180989	29182369	1381	11.1035	11.1635	11.041	0.0562514	0.423119	0.738181	2135.59	2083.92	3236.83	2254.87	1881.69	2169.26	1722.66	1891.13	2036.16	1917.36	2027.42	3047.12
chr8	22982583	22983837	1255	7.21106	7.13567	7.28272	-0.0559712	0.423122	0.738181	189.32	133.2	93.35	148.05	128.3	151.51	145.44	185.13	129.33	147.63	208.8	117.93
chr20	62786369	62786699	331	4.08838	4.18132	3.98903	0.0514499	0.423126	0.738181	21.04	18.05	18.67	6.65	16.39	28.06	32.32	12.98	8.62	11.21	8.03	22.11
chr1	202315490	202315909	420	5.98454	5.87901	6.08287	-0.0549916	0.423129	0.738181	79.13	67.89	33.45	64.04	61.3	47.3	84.03	79.59	70.41	67.28	66.44	38.96
chr3	171283712	171284192	481	6.59375	6.49214	6.68867	-0.0543363	0.423138	0.738186	120.2	95.39	81.68	86.5	51.32	105.02	87.26	141.88	91.96	64.47	162.81	70.54
chr4	75895472	75896204	733	5.96217	5.83781	6.07665	-0.0542377	0.423143	0.738186	48.08	81.64	36.56	70.7	61.3	44.89	100.19	70.94	43.11	89.7	62.06	38.96
chr4	85757012	85757348	337	4.57832	4.46369	4.68451	-0.0530068	0.423156	0.73819	21.04	18.05	20.23	23.29	12.12	37.68	12.93	26.82	33.05	34.57	15.33	31.59
chr16	74466622	74467370	749	6.80999	6.68472	6.92524	-0.0537491	0.423156	0.73819	134.23	97.97	66.9	72.36	131.15	114.64	171.3	62.29	104.9	96.24	210.26	84.23
chr1	207397359	207398118	760	5.01774	4.92927	5.10111	-0.0542211	0.423169	0.738202	20.03	36.09	23.34	34.93	36.35	32.07	19.39	39.79	38.8	22.43	51.84	33.69
chr19	14014993	14016144	1152	8.91694	8.85904	8.9726	-0.0561642	0.423186	0.738214	571.96	493.27	346.16	393.42	424.09	557.14	455.71	552.8	520.18	408.33	611.8	465.39
chr2	39119788	39121479	1692	10.6445	10.5979	10.6897	-0.0542435	0.423187	0.738214	1462.46	1385.27	1869.29	1605.28	1382.75	1593.67	1493.18	1286.42	2004.55	1561.36	1744.15	1820.48
chr1	212315286	212315703	418	4.29842	4.1917	4.39779	-0.0526795	0.423207	0.73824	26.04	21.48	14.78	8.32	14.97	24.05	12.93	31.14	20.12	13.08	29.2	20.01
chr19	3326823	3327461	639	5.95044	6.033	5.86285	0.0559118	0.423218	0.73825	77.13	51.56	44.34	71.53	76.98	71.35	54.94	70.07	58.92	52.33	61.33	51.59
chr20	10495271	10495448	178	3.49	3.32658	3.63678	-0.0493721	0.423225	0.73825	3.01	12.03	10.89	4.16	9.27	20.84	0	16.44	22.99	9.34	15.33	10.53
chr6	129751720	129752249	530	6.76108	6.68471	6.83361	-0.056295	0.423229	0.73825	120.2	108.28	93.35	101.47	90.52	103.41	109.89	110.73	168.12	100.91	88.34	106.34
chr16	67325550	67325825	276	5.07661	4.9263	5.21273	-0.0525736	0.423234	0.73825	42.07	25.78	17.11	47.41	16.39	33.67	38.78	22.49	66.1	40.18	23.36	31.59
chr17	81917227	81918999	1773	9.36712	9.40489	9.32834	0.0518012	0.423241	0.738252	589.99	637.64	701.66	763.55	658.59	715.87	623.78	627.2	783.14	632.58	598.66	591.74
chr1	177170687	177171487	801	5.77537	5.90175	5.63684	0.0532067	0.423278	0.738307	65.11	40.39	69.23	72.36	69.14	42.49	45.25	43.26	15.81	94.37	50.38	49.49
chr15	92714083	92715123	1041	7.32242	7.24727	7.39385	-0.0561924	0.423293	0.738324	111.19	148.67	142.36	160.53	153.24	195.6	145.44	175.62	232.79	182.2	154.05	118.98
chr20	32189639	32191826	2188	8.2928	8.3717	8.20933	0.0560051	0.42331	0.738327	266.45	318.82	383.5	354.33	349.25	315.05	177.76	264.72	495.75	318.62	252.61	266.39
chr22	36358961	36359932	972	8.40351	8.48378	8.31851	0.0557976	0.423311	0.738327	307.52	263.82	501.74	513.19	297.93	263.74	326.43	411.79	222.73	345.72	287.65	321.14
chr11	72762498	72763254	757	7.32922	7.38219	7.27422	0.0561631	0.423311	0.738327	151.25	126.32	206.14	190.47	169.64	157.12	171.3	141.88	153.75	162.58	151.86	147.41
chr7	37704310	37704777	468	4.22719	4.3831	4.05238	0.0518296	0.423326	0.738332	18.03	23.2	17.89	9.15	25.66	31.26	6.46	12.98	33.05	14.95	22.63	9.48
chr3	56754162	56755474	1313	8.25316	8.17276	8.32932	-0.0557919	0.423329	0.738332	302.51	325.69	203.03	249.53	227.37	423.27	229.47	370.27	376.48	225.19	414.68	313.77
chr11	84714339	84714683	345	4.72111	4.59871	4.83393	-0.0537948	0.423334	0.738332	14.02	30.94	29.56	18.3	28.51	24.05	25.86	38.93	31.61	17.75	21.17	35.8
chr1	200895768	200896408	641	6.62117	6.71554	6.52019	0.0551208	0.423337	0.738332	85.14	72.19	100.35	135.58	89.81	147.5	77.57	122.85	76.16	103.72	59.87	110.56
chr3	151871201	151872034	834	6.65253	6.55516	6.74374	-0.0561989	0.423353	0.73834	85.14	105.7	102.68	90.66	92.66	87.38	158.37	99.49	106.33	67.28	97.83	113.71
chr2	170362326	170363146	821	5.92186	6.04508	5.78712	0.0536878	0.423356	0.73834	47.08	57.58	101.9	85.67	47.04	56.92	38.78	85.65	31.61	82.23	46.72	46.33
chr3	196641443	196642035	593	8.2966	8.34617	8.24527	0.0540167	0.423358	0.73834	357.6	327.41	329.05	340.19	312.9	285.39	281.18	352.96	285.95	282.18	344.6	273.76
chr3	172101063	172101476	414	7.91742	7.82734	8.0022	-0.0554389	0.423369	0.73835	372.63	286.16	150.91	202.95	156.09	194	271.49	279.43	260.09	184.07	290.57	252.7
chr6	32108425	32109557	1133	6.42341	6.34011	6.50216	-0.0562152	0.42339	0.738375	76.13	83.36	74.68	76.52	84.82	90.59	96.96	83.92	103.46	110.26	57.68	91.6
chr2	174750804	174751495	692	8.02207	8.10469	7.93444	0.0555539	0.423394	0.738375	228.38	198.51	369.5	365.97	223.09	266.15	284.42	346.04	152.32	192.48	248.23	244.27
chr14	22753609	22754057	449	4.73978	4.8527	4.61726	0.0516159	0.423405	0.738384	29.05	22.34	17.11	32.44	17.11	55.31	45.25	9.52	14.37	31.77	18.98	27.38
chr2	20617952	20618257	306	4.24124	4.06074	4.40165	-0.0531822	0.423429	0.7384	14.02	21.48	15.56	19.13	17.11	12.83	32.32	23.36	30.18	13.08	13.14	14.74
chrX	135421415	135422615	1201	8.38764	8.43415	8.33958	0.0553064	0.423432	0.7384	297.5	281.01	401.39	384.27	320.74	390.4	378.14	313.17	275.89	322.36	342.41	311.66
chr14	95442219	95443527	1309	8.02638	7.96151	8.08846	-0.0562442	0.423443	0.7384	223.38	285.3	213.14	265.33	281.54	226.87	261.79	243.1	385.1	267.23	254.8	221.11
chr5	149960143	149961296	1154	10.6803	10.7157	10.644	0.0512464	0.423443	0.7384	1752.95	1521.05	1768.94	1877.26	1686.39	1483.85	1942.43	1392.82	1431.2	1625.83	1546.3	1662.54
chr17	60971699	60972255	557	5.44374	5.29457	5.57892	-0.0541106	0.42345	0.7384	58.1	31.8	27.23	29.11	42.77	46.5	84.03	44.12	54.6	34.57	35.77	33.69
chr16	32897898	32898108	211	3.10544	2.76148	3.38298	-0.0421575	0.423458	0.7384	1	10.31	12.45	0	5.7	11.22	19.39	20.76	2.87	9.34	10.22	0
chr14	96427210	96427505	296	4.66749	4.40305	4.89088	-0.048986	0.423462	0.7384	32.05	11.17	12.45	7.49	28.51	35.27	90.5	12.11	14.37	17.75	21.17	22.11
chr12	83388601	83389835	1235	6.07103	6.2346	5.88651	0.0503294	0.423463	0.7384	59.1	50.7	37.34	57.39	42.05	205.22	45.25	97.76	90.53	56.06	47.45	17.9
chr8	17012971	17013612	642	4.98988	4.77402	5.17761	-0.0486952	0.423465	0.7384	13.02	25.78	30.34	14.14	19.96	60.93	22.62	23.36	100.59	21.49	8.03	41.06
chr19	2302319	2303449	1131	6.96185	7.03098	6.88923	0.0560219	0.42347	0.7384	113.19	141.79	102.68	161.36	132.57	133.07	122.82	87.38	173.87	129.88	101.48	95.81
chr4	128287132	128288985	1854	11.6322	11.6806	11.5821	0.0548568	0.423474	0.7384	3210.4	2897.73	4214.65	3288.74	3012.84	3071.11	2834.47	2759.7	2666.98	3089.07	3017.41	4028.43
chr12	83015387	83016657	1271	5.67152	5.52817	5.80189	-0.0516809	0.423484	0.738403	51.09	63.59	32.67	24.95	42.05	62.53	35.55	48.45	50.29	28.03	138.71	33.69
chr5	95892645	95893173	529	5.53273	5.41836	5.6387	-0.0542747	0.423487	0.738403	62.1	64.45	22.56	28.28	39.91	39.28	58.18	43.26	54.6	43.92	54.76	44.22
chr6	15648897	15649292	396	4.14242	4.31917	3.94096	0.0507762	0.423492	0.738403	20.03	17.19	21.78	37.43	12.12	11.22	12.93	30.28	4.31	18.69	17.52	8.42
chr5	129499283	129499741	459	4.4998	4.37805	4.61208	-0.0523269	0.423506	0.738416	16.03	23.2	28	26.62	9.27	21.64	6.46	28.55	47.42	25.23	21.17	17.9
chr11	737347	738199	853	5.82897	5.725	5.92596	-0.0551932	0.423511	0.738416	66.11	67.03	31.89	46.58	58.45	47.3	71.1	44.99	77.6	59.8	64.98	46.33
chr7	102395674	102397182	1509	10.2643	10.2323	10.2957	-0.0452507	0.423533	0.738445	1156.95	1155.83	1371.43	1237.64	1140.42	1155.17	1370.37	1160.11	1261.64	1214.7	1263.76	1270.86
chr20	35315169	35315630	462	4.90928	4.9893	4.82455	0.0535446	0.423553	0.738466	43.07	40.39	20.23	25.78	24.23	36.88	51.71	23.36	22.99	18.69	34.31	18.95
chr3	14717308	14717651	344	4.30992	4.14776	4.45568	-0.0518094	0.42356	0.738466	20.03	25.78	5.45	30.77	10.69	13.63	25.86	26.82	27.3	18.69	18.25	14.74
chr5	154766471	154767845	1375	7.52167	7.46404	7.57707	-0.0562974	0.423564	0.738466	198.33	160.7	169.58	170.51	203.14	157.12	132.51	195.51	205.48	250.41	153.32	208.48
chr4	171561487	171561745	259	4.40515	4.48414	4.32157	0.053592	0.423567	0.738466	22.04	23.2	28.78	20.79	24.23	15.23	32.32	20.76	10.06	23.36	12.41	21.06
chr12	52088359	52089321	963	6.62713	6.52052	6.7264	-0.054927	0.423579	0.738478	69.12	83.36	85.57	97.31	65.57	149.91	135.74	112.46	76.16	128.94	69.36	112.66
chr5	68252706	68252953	248	4.68878	4.58191	4.78827	-0.0537957	0.423586	0.738479	20.03	20.62	14	25.78	39.2	24.05	16.16	25.95	38.8	25.23	27.01	32.64
chr7	114969631	114971240	1610	6.23481	6.10788	6.35147	-0.0543126	0.423593	0.738482	41.07	85.08	65.34	85.67	74.13	62.53	135.74	101.22	51.73	48.59	90.53	62.12
chr20	25643832	25644136	305	4.23613	4.37893	4.07763	0.0527331	0.423629	0.738535	25.04	11.17	32.67	17.47	19.24	19.24	6.46	17.3	30.18	13.08	15.33	18.95
chr20	324163	326422	2260	11.392	11.3511	11.4318	-0.0521709	0.423634	0.738535	2369.99	2407.04	3013.57	2890.33	2379.19	2613.37	2627.62	2289.08	3277.69	2719.99	2783.05	2877.6
chr1	43832221	43832657	437	7.27004	7.33305	7.20416	0.0562477	0.423642	0.738538	183.31	142.65	143.13	175.5	156.09	166.74	138.98	125.44	173.87	167.25	168.65	110.56
chr9	130409221	130409643	423	4.78141	4.92299	4.6244	0.052698	0.423649	0.738538	29.05	24.92	38.12	40.76	36.35	12.83	19.39	34.6	10.06	36.44	21.17	26.32
chr5	75412168	75412592	425	4.51252	4.60782	4.41049	0.0540765	0.423653	0.738538	30.05	25.78	17.11	28.28	17.82	27.26	25.86	21.63	24.43	14.02	24.82	16.85
chr1	174938198	174939039	842	5.76312	5.66378	5.85605	-0.0547124	0.423681	0.738578	39.07	44.69	57.56	34.93	60.58	67.34	48.48	47.58	79.03	51.39	81.04	40.01
chr18	50712634	50712829	196	3.13525	3.34995	2.88292	0.0479582	0.423714	0.738611	18.03	11.17	14.78	2.5	10.69	4.01	6.46	3.46	1.44	12.15	10.22	10.53
chr9	133786154	133786882	729	7.80645	7.73914	7.87076	-0.0559624	0.423714	0.738611	204.34	184.76	255.15	225.4	197.43	214.84	290.88	238.77	260.09	186.88	235.08	192.68
chr2	149563297	149563525	229	4.12797	3.92099	4.30894	-0.0528276	0.423722	0.738611	9.02	12.89	14.78	15.8	19.96	18.44	38.78	13.84	18.68	13.08	21.9	12.63
chr10	69800999	69801575	577	5.03681	4.87832	5.1796	-0.0528243	0.423722	0.738611	21.04	51.56	26.45	22.46	41.34	13.63	54.94	33.74	30.18	46.72	25.55	26.32
chr11	96256602	96257026	425	5.99223	6.09793	5.87818	0.0552086	0.423736	0.738626	63.11	59.3	92.57	47.41	68.42	80.16	29.09	51.04	70.41	54.19	74.47	73.7
chr2	47520606	47522135	1530	9.62821	9.69477	9.55844	0.0562765	0.423747	0.738635	465.78	931.54	948.26	1038.02	868.14	720.68	649.63	696.41	758.71	939.06	633.71	846.54
chr8	18209551	18210700	1150	9.05985	9.02061	9.09806	-0.0494745	0.423763	0.738636	567.96	490.69	514.19	530.66	525.3	487.4	588.22	525.99	616.45	483.08	537.34	536.98
chr16	88982711	88982918	208	6.28855	6.39503	6.17359	0.0537316	0.423763	0.738636	62.1	55.86	141.58	118.11	65.57	61.73	84.03	105.54	48.86	65.41	48.19	81.07
chr8	79869208	79869883	676	6.59756	6.73378	6.44712	0.0520961	0.423765	0.738636	66.11	76.48	85.57	131.42	134.71	144.3	87.26	129.77	18.68	128.01	48.19	111.61
chr18	59923191	59924030	840	8.94178	8.87877	9.00216	-0.0562705	0.423769	0.738636	464.78	399.6	586.53	551.45	357.09	464.96	416.93	457.64	580.53	554.09	676.78	390.63
chr8	56557936	56558191	256	6.43483	6.55147	6.30791	0.0544207	0.423775	0.738637	102.17	108.28	107.35	89	79.83	76.16	42.02	87.38	33.05	105.59	97.83	109.5
chrX	109190449	109191574	1126	7.32119	7.441	7.19052	0.0534959	0.423791	0.738655	121.2	132.34	328.27	186.31	138.99	135.48	84.03	158.31	70.41	205.56	175.95	182.15
chr9	99244229	99245490	1262	9.16422	9.11952	9.20758	-0.0536409	0.423796	0.738655	597	527.64	583.42	546.46	573.77	509.05	572.06	516.47	702.67	523.25	709.63	523.3
chr2	7748702	7749362	661	4.91562	4.78472	5.03563	-0.0514378	0.423818	0.738676	19.03	32.66	21.78	34.1	24.95	32.87	12.93	27.68	22.99	22.43	87.61	23.16
chr6	136945560	136946112	553	4.7997	5.00717	4.5573	0.048138	0.423821	0.738676	18.03	64.45	39.67	21.63	36.35	12.83	6.46	41.53	10.06	59.8	6.57	16.85
chr20	9978222	9978908	687	6.00899	5.95017	6.06551	-0.056194	0.423825	0.738676	58.1	73.04	57.56	54.06	64.86	63.33	45.25	64.88	84.78	77.55	69.36	60.02
chr7	44803864	44805193	1330	6.99222	6.90918	7.07074	-0.0558193	0.423833	0.73868	90.15	127.18	126.02	140.57	96.94	140.29	126.05	147.93	182.49	86.9	154.78	108.45
chr5	177425708	177427216	1509	11.9007	11.9437	11.8564	0.0533726	0.423841	0.738682	3785.37	3520.76	4894.53	3981.59	3710.63	3742.89	3600.45	3208.69	3353.85	3648.77	3942.42	4493.82
chr11	69837999	69838353	355	4.88205	4.75904	4.9954	-0.0526519	0.423845	0.738682	20.03	40.39	31.89	23.29	35.64	11.22	19.39	42.39	24.43	29.9	22.63	52.65
chr15	63983019	63983504	486	6.15404	5.99769	6.2951	-0.0512995	0.423851	0.738682	16.03	54.14	115.13	58.22	93.37	46.5	48.48	121.98	44.55	43.92	124.84	87.39
chr10	24483679	24484046	368	4.32685	4.12383	4.50479	-0.049045	0.423864	0.738688	19.03	16.33	5.45	39.92	14.26	9.62	16.16	32.87	47.42	20.56	6.57	12.63
chr4	48754433	48754805	373	4.32315	4.1837	4.4503	-0.0517004	0.423871	0.738688	21.04	14.61	32.67	24.95	8.55	7.21	12.93	26.82	33.05	19.62	21.9	16.85
chr1	211339626	211339923	298	5.23916	5.34612	5.12363	0.0547406	0.423874	0.738688	41.07	45.55	30.34	29.11	56.31	41.69	25.86	45.85	35.92	43.92	29.2	28.43
chr8	42152176	42153693	1518	11.7728	11.8121	11.7324	0.0521004	0.423877	0.738688	3477.85	3085.93	4202.98	3726.24	3717.04	3365.31	3629.54	3084.98	2899.77	3389.01	3462.02	3949.46
chr4	146945404	146946346	943	8.45599	8.3905	8.51863	-0.0559153	0.423888	0.738688	367.62	358.35	302.6	342.68	352.82	289.39	510.66	368.54	264.4	365.34	321.96	369.57
chr7	29946739	29947220	482	4.64342	4.47489	4.7943	-0.0526279	0.423894	0.738688	14.02	14.61	17.89	23.29	42.77	20.84	45.25	25.95	12.93	31.77	28.47	22.11
chrX	66042284	66043101	818	7.9508	8.0656	7.82607	0.0534188	0.423894	0.738688	223.38	217.42	378.06	364.31	191.02	233.28	242.4	359.02	66.1	248.55	166.46	279.02
chr19	11587458	11588450	993	7.55301	7.48434	7.61856	-0.0560167	0.423898	0.738688	161.27	172.73	223.26	177.99	153.96	185.18	235.94	160.05	216.98	170.06	197.12	199
chr6	2353800	2354224	425	4.92461	4.77437	5.06067	-0.0533938	0.423907	0.738694	32.05	29.22	20.23	20.79	24.23	37.68	45.25	13.84	48.86	24.29	34.31	33.69
chr5	111252868	111253616	749	8.54348	8.48276	8.60174	-0.0562279	0.423935	0.738725	421.71	381.55	304.94	455.8	317.89	264.54	345.82	387.57	364.99	380.29	513.24	339.04
chr18	9150220	9150429	210	4.99529	4.83952	5.13586	-0.0532452	0.423935	0.738725	42.07	28.36	16.34	18.3	37.06	29.66	51.71	35.47	50.29	20.56	25.55	27.38
chr7	116955651	116956495	845	8.86931	8.91608	8.82098	0.0550369	0.42395	0.73874	451.76	421.08	606.76	473.27	485.39	460.15	517.12	402.28	416.72	454.11	543.18	380.1
chr16	52548423	52548869	447	4.46839	4.61907	4.30012	0.0516666	0.423958	0.738744	13.02	21.48	16.34	30.77	18.53	47.3	19.39	23.36	5.75	29.9	21.9	17.9
chr11	18820092	18820501	410	4.22254	4.3649	4.06458	0.051261	0.423973	0.738761	14.02	6.02	40.45	21.63	20.67	20.84	16.16	18.17	14.37	15.88	9.49	26.32
chr3	142180838	142181066	229	4.12374	3.97327	4.25998	-0.0531496	0.423987	0.738776	17.03	14.61	11.67	14.14	19.96	16.83	29.09	13.84	10.06	14.95	27.01	20.01
chr2	162490041	162491026	986	5.56991	5.39447	5.7263	-0.050871	0.424006	0.738779	31.05	30.08	58.34	59.05	37.78	36.07	42.02	70.07	132.2	31.77	22.63	18.95
chr4	128553868	128554155	288	4.71261	4.60095	4.81625	-0.052742	0.424008	0.738779	35.06	36.09	16.34	10.81	25.66	21.64	12.93	32.01	40.23	38.31	25.55	20.01
chr17	32033928	32034114	187	3.82781	3.67371	3.96703	-0.0527311	0.424011	0.738779	17.03	12.03	14.78	13.31	11.4	8.02	22.62	11.25	8.62	13.08	18.25	20.01
chr16	85759916	85760121	206	6.11985	5.98209	6.2456	-0.0545122	0.424014	0.738779	58.1	59.3	62.23	84.01	62.72	52.91	135.74	54.5	94.84	71.95	44.53	53.7
chr15	60838065	60838757	693	5.8589	5.71218	5.99206	-0.0523392	0.424032	0.738779	75.13	38.67	57.56	79.85	38.49	24.85	67.87	32.01	94.84	100.91	52.57	33.69
chr17	7466697	7467346	650	5.44417	5.31407	5.5635	-0.0548649	0.424032	0.738779	24.04	42.11	35.78	54.9	44.19	37.68	71.1	37.2	50.29	45.78	46.72	32.64
chr6	16473180	16474558	1379	9.68267	9.73519	9.62818	0.0549663	0.424036	0.738779	891.5	808.65	847.13	951.52	768.36	846.54	630.24	1080.52	704.11	715.74	880.47	737.04
chr3	50110322	50110545	224	3.93452	3.80649	4.05211	-0.0528146	0.424042	0.738779	13.02	18.91	10.89	9.15	19.96	12.02	16.16	16.44	17.24	14.02	24.09	11.58
chr19	41351085	41352017	933	10.1533	10.189	10.1167	0.0501805	0.424059	0.738779	1177.98	1028.64	1195.63	1318.32	1114.04	1169.6	1157.06	1195.58	1060.47	981.1	1265.95	1001.32
chr11	1640048	1640401	354	4.72446	4.57279	4.8617	-0.0533076	0.42406	0.738779	21.04	30.94	12.45	21.63	27.08	29.66	45.25	30.28	17.24	40.18	20.44	21.06
chr16	20843923	20844425	503	4.6045	4.46793	4.72924	-0.0512705	0.424078	0.738779	31.05	21.48	35.78	22.46	9.98	12.02	9.7	34.6	41.67	16.82	41.61	14.74
chr13	100105636	100105873	238	4.03923	3.91596	4.15279	-0.0529844	0.424079	0.738779	17.03	18.91	10.89	7.49	17.82	18.44	12.93	19.9	24.43	13.08	15.33	21.06
chr6	157403689	157404130	442	4.97318	5.04384	4.89887	0.055058	0.424096	0.738779	39.07	33.51	26.45	29.94	38.49	30.46	42.02	28.55	18.68	30.83	26.28	32.64
chr2	96987299	96987791	493	4.29035	4.49443	4.05258	0.0493631	0.424098	0.738779	12.02	21.48	30.34	40.76	11.4	19.24	3.23	20.76	2.87	33.64	11.68	27.38
chr3	11624159	11624517	359	5.7748	5.88206	5.65892	0.0535666	0.424098	0.738779	66.11	63.59	79.35	53.23	43.48	48.1	61.41	42.39	25.87	87.83	27.74	57.91
chr15	38251263	38253210	1948	9.59146	9.67809	9.49928	0.0553527	0.424107	0.738779	650.09	635.06	1256.3	855.04	748.4	770.38	404	600.39	991.5	977.37	489.88	879.18
chr8	26306388	26306636	249	4.77993	4.91464	4.63133	0.0526051	0.424119	0.738779	30.05	24.92	49.79	45.75	12.83	17.64	22.62	31.14	18.68	26.16	24.82	25.27
chr7	41568148	41568501	354	4.19864	4.39649	3.96927	0.0510952	0.424121	0.738779	19.03	21.48	35.01	16.64	21.38	12.83	0	29.41	5.75	22.43	15.33	21.06
chr11	47302347	47302789	443	4.95028	5.06723	4.82301	0.0516044	0.424127	0.738779	41.07	38.67	10.89	14.14	49.89	46.5	51.71	29.41	17.24	20.56	27.74	23.16
chr2	230266776	230266968	193	5.39365	5.28574	5.49405	-0.0550611	0.424131	0.738779	40.07	45.55	42.01	31.61	29.94	44.89	54.94	47.58	41.67	27.1	40.15	58.96
chr9	131773963	131774369	407	4.74652	4.85153	4.63325	0.053099	0.424132	0.738779	41.07	35.23	18.67	23.29	22.1	32.87	35.55	24.22	12.93	37.38	14.6	24.22
chr10	24360449	24360820	372	4.26272	4.42782	4.07625	0.0525098	0.424134	0.738779	27.05	12.89	22.56	27.45	19.96	19.24	6.46	33.74	17.24	12.15	18.98	12.63
chr5	179345211	179345837	627	4.7106	4.84377	4.56387	0.0527281	0.424143	0.738779	14.02	21.48	31.89	28.28	47.75	28.86	19.39	19.9	14.37	42.05	24.09	22.11
chr11	103325794	103326952	1159	6.45639	6.38412	6.52521	-0.0562219	0.424156	0.738779	84.14	92.81	85.57	78.18	82.68	77.76	93.73	97.76	119.27	86.9	78.12	76.86
chr6	147506670	147507175	506	5.86589	5.96171	5.76325	0.0539394	0.424157	0.738779	49.08	46.4	59.12	44.91	67	107.42	77.57	66.61	30.18	57	57.68	36.85
chr3	38038824	38040429	1606	8.99132	9.04611	8.93436	0.0556815	0.424163	0.738779	514.87	461.47	428.62	593.04	609.41	564.36	420.16	397.08	632.26	523.25	525.66	436.96
chr19	36849653	36851327	1675	11.0556	11.0928	11.0174	0.0501364	0.424164	0.738779	2016.39	2057.28	2546.06	2274.01	2064.15	2146.81	1754.98	1990.61	2102.26	1966.88	2255.21	2366.94
chr6	84242310	84242750	441	4.12552	3.9674	4.26801	-0.0523305	0.424166	0.738779	12.02	17.19	15.56	14.97	15.68	18.44	16.16	12.98	34.49	27.1	8.03	16.85
chr2	208253995	208255828	1834	10.9605	11.0033	10.9163	0.0533851	0.424171	0.738779	1867.14	1735.89	2598.18	2197.48	1856.74	2061.03	1851.94	1821.92	2118.07	1815.51	1744.88	2242.7
chr6	89258734	89259612	879	6.39573	6.27248	6.50927	-0.0543147	0.424171	0.738779	82.14	108.28	83.24	31.61	84.82	73.75	142.21	84.78	70.41	74.75	72.28	102.13
chr10	102997862	102998596	735	6.91268	7.02604	6.78964	0.0534151	0.424175	0.738779	147.25	99.68	211.59	165.52	89.81	68.14	135.74	115.06	45.98	113.99	154.05	98.97
chr6	135449112	135449779	668	5.45899	5.35142	5.55909	-0.0543985	0.424181	0.738779	52.09	37.81	45.12	27.45	45.62	36.88	42.02	43.26	77.6	30.83	55.49	33.69
chr5	124509729	124510191	463	4.67061	4.48907	4.83183	-0.0524653	0.424181	0.738779	37.06	24.92	15.56	14.97	27.8	14.43	48.48	22.49	38.8	14.02	19.71	27.38
chr13	33284965	33286531	1567	7.75496	7.65005	7.85275	-0.054787	0.424182	0.738779	193.33	213.98	188.25	195.46	188.88	225.26	287.65	333.07	331.94	175.66	127.03	131.61
chr15	68754729	68755235	507	5.04113	5.13784	4.93746	0.0544948	0.424182	0.738779	34.06	36.09	40.45	31.61	44.19	24.85	29.09	38.06	38.8	33.64	28.47	15.79
chr8	72971278	72972121	844	6.24951	6.12972	6.36011	-0.0539058	0.424187	0.738779	65.11	57.58	113.57	79.02	59.16	45.69	100.19	127.17	56.04	56.06	55.49	97.92
chr2	96553256	96554997	1742	8.79787	8.85732	8.73587	0.056169	0.424209	0.738781	355.6	380.69	507.97	672.05	393.44	472.97	433.09	378.05	477.07	463.45	378.91	427.48
chr9	126145204	126145601	398	4.39939	4.28556	4.50488	-0.0527916	0.424209	0.738781	21.04	23.2	17.89	22.46	16.39	16.03	19.39	46.72	15.81	15.88	22.63	15.79
chr6	3742295	3743441	1147	7.90998	7.98609	7.82962	0.0561946	0.424213	0.738781	238.4	301.63	263.71	226.24	225.94	265.35	122.82	205.03	285.95	215.84	246.77	288.5
chr2	230485677	230486428	752	5.71889	5.53056	5.88544	-0.0494817	0.424217	0.738781	30.05	62.73	27.23	103.97	34.93	18.44	42.02	76.99	12.93	117.73	29.2	75.81
chr6	40948029	40948472	444	4.65274	4.79366	4.49655	0.0526624	0.424219	0.738781	14.02	30.08	38.12	24.95	39.2	20.04	12.93	24.22	18.68	41.11	15.33	23.16
chr2	195656653	195658367	1715	10.9078	10.9648	10.8484	0.055939	0.424221	0.738781	1956.29	1697.22	2708.64	1929.66	1603	2097.11	1502.88	1684.37	1893.9	1694.97	1736.12	2550.15
chr20	6122089	6123688	1600	6.92655	6.82366	7.02258	-0.0545675	0.42423	0.738788	99.17	149.53	111.24	103.14	127.58	88.98	93.73	126.31	241.41	141.09	81.77	95.81
chr8	73063765	73064552	788	5.71057	5.57079	5.838	-0.0524037	0.424241	0.738796	51.09	64.45	21.78	41.59	60.58	45.69	38.78	42.39	123.58	45.78	64.25	28.43
chr14	89359588	89360204	617	5.23815	5.32646	5.14407	0.0553537	0.424246	0.738796	50.08	41.25	41.23	38.26	43.48	26.45	35.55	39.79	30.18	40.18	30.66	35.8
chr2	164737677	164738069	393	4.92382	5.02851	4.81094	0.0540869	0.424254	0.7388	40.07	37.81	19.45	29.11	28.51	40.88	29.09	41.53	25.87	20.56	21.9	29.48
chr6	15299150	15300081	932	8.84156	8.80036	8.88161	-0.0513297	0.424272	0.738807	492.83	431.39	422.4	450.81	477.55	400.02	520.35	474.08	423.9	418.6	504.48	488.55
chr12	109779316	109779611	296	4.43597	4.57153	4.28634	0.0541218	0.424274	0.738807	22.04	26.64	19.45	24.12	19.96	30.46	6.46	23.36	27.3	22.43	17.52	20.01
chr11	130234452	130234621	170	3.34237	3.12591	3.53055	-0.0474742	0.424274	0.738807	15.03	6.87	5.45	0	11.4	13.63	9.7	7.79	12.93	3.74	20.44	14.74
chr6	123889941	123890365	425	4.38297	4.53385	4.21445	0.0490434	0.424284	0.738814	17.03	10.31	41.23	38.26	12.12	20.04	35.55	15.57	4.31	30.83	5.11	20.01
chr12	1530074	1530542	469	7.7645	7.88072	7.6381	0.0531185	0.424294	0.738822	218.37	222.57	300.27	305.25	214.54	153.11	255.33	217.14	64.66	291.53	94.91	271.65
chr11	129959756	129961218	1463	7.73768	7.82288	7.64714	0.0558887	0.424305	0.738826	249.42	213.12	236.48	282.8	161.08	215.64	129.28	237.9	136.51	207.43	243.12	248.49
chr3	171813981	171814447	467	5.76848	5.58792	5.92893	-0.0496544	0.424309	0.738826	27.05	36.95	31.12	66.54	36.35	90.59	3.23	93.43	123.58	41.11	71.55	32.64
chr8	143549209	143549799	591	8.83424	8.92691	8.73521	0.0545462	0.424312	0.738826	711.2	538.81	274.6	435.01	627.94	332.68	714.27	256.94	337.68	501.76	338.76	407.48
chrX	11744238	11744439	202	4.60706	4.38933	4.79619	-0.0504359	0.42435	0.738865	19.03	15.47	14	14.97	14.97	47.3	61.41	38.06	8.62	21.49	16.06	21.06
chr2	218396830	218397032	203	7.35113	7.28654	7.41295	-0.0561976	0.424356	0.738865	151.25	146.09	157.14	159.7	132.57	189.99	122.82	151.39	244.28	153.24	159.16	191.63
chr1	30707948	30708789	842	6.82229	6.88821	6.75322	0.0559997	0.424358	0.738865	103.17	115.15	128.35	144.72	137.56	81.77	132.51	106.41	79.03	128.94	89.8	110.56
chr10	77602907	77604410	1504	7.12901	7.05004	7.20388	-0.0553765	0.424361	0.738865	150.25	153.82	75.46	135.58	165.36	114.64	87.26	133.23	146.57	141.09	186.9	189.52
chr11	19311398	19312332	935	6.82213	6.88839	6.75267	0.0558312	0.424362	0.738865	125.21	105.7	98.02	148.05	136.85	97	145.44	133.23	96.28	110.26	91.26	70.54
chr2	151486058	151486433	376	4.3753	4.49543	4.24424	0.0525229	0.424372	0.738872	28.05	19.77	36.56	12.48	25.66	12.83	19.39	12.11	21.55	27.1	14.6	18.95
chr3	4387213	4388344	1132	7.15503	7.2783	7.02023	0.0530836	0.424379	0.738875	83.14	118.59	282.38	202.95	104.06	140.29	87.26	111.6	70.41	212.11	141.63	155.83
chr10	266807	267534	728	5.79707	5.66484	5.91818	-0.0522969	0.424389	0.738882	70.12	42.11	28.78	19.96	77.69	65.74	35.55	33.74	60.35	57.93	94.18	81.07
chr1	92626051	92626496	446	4.15694	4.00898	4.29113	-0.0519966	0.424402	0.738895	17.03	19.77	10.89	19.96	18.53	10.42	25.86	16.44	8.62	12.15	36.5	17.9
chr17	8934112	8935714	1603	8.2698	8.35639	8.17766	0.055471	0.424414	0.738907	253.43	358.35	367.95	467.44	220.24	299.01	232.7	421.31	186.8	315.82	322.69	257.96
chr2	20223283	20226041	2759	9.5627	9.49302	9.62917	-0.0561612	0.424448	0.738957	551.93	561.16	876.69	803.47	701.36	828.9	552.67	955.08	1092.08	836.27	587.71	727.56
chr5	92909404	92909801	398	4.41349	4.22525	4.57997	-0.05199	0.424466	0.738978	24.04	12.03	17.11	14.14	19.24	25.65	45.25	26.82	20.12	14.02	29.93	7.37
chr17	83043231	83043541	311	4.30971	4.10391	4.48979	-0.0497888	0.424502	0.739015	34.06	9.45	11.67	6.65	28.51	12.83	38.78	14.71	12.93	13.08	41.61	13.69
chr5	116135084	116136049	966	6.98216	6.90582	7.05467	-0.0561699	0.424502	0.739015	140.24	89.37	118.24	127.26	129.72	114.64	161.6	140.15	127.89	99.04	158.43	110.56
chr2	8080042	8080611	570	4.94206	4.77145	5.09461	-0.050411	0.424506	0.739015	41.07	44.69	14	6.65	27.8	29.66	32.32	36.33	37.36	14.02	64.98	20.01
chr1	222790172	222790409	238	4.00474	3.83664	4.15528	-0.0499649	0.424513	0.739015	5.01	26.64	11.67	9.98	9.98	22.45	3.23	14.71	41.67	16.82	16.79	13.69
chr10	12484569	12485915	1347	9.37571	9.21941	9.51671	-0.0516177	0.424518	0.739015	768.29	443.42	406.84	884.15	523.17	550.73	850.02	508.68	1199.86	834.4	202.96	799.16
chr12	15688266	15689239	974	5.35362	5.49061	5.20223	0.0505936	0.42452	0.739015	24.04	36.09	38.89	21.63	32.07	117.04	71.1	34.6	14.37	38.31	37.23	25.27
chr6	20669486	20670240	755	6.39292	6.48919	6.28975	0.0555876	0.424534	0.73902	101.17	89.37	109.68	102.31	62.72	73.75	48.48	83.92	67.54	99.04	69.36	101.08
chr15	33700566	33701307	742	5.94033	6.01895	5.85718	0.0549281	0.424536	0.73902	56.09	77.34	52.9	46.58	91.23	64.93	64.64	38.06	81.91	62.6	51.11	49.49
chr1	25872768	25873037	270	6.12778	6.18749	6.0655	0.0560363	0.424546	0.73902	91.15	72.19	54.45	74.03	80.54	64.93	87.26	65.75	61.79	60.73	71.55	54.75
chr2	20429540	20429996	457	6.77652	6.64546	6.89665	-0.0533797	0.424547	0.73902	138.23	128.04	43.56	75.69	126.16	88.98	193.92	137.55	67.54	107.45	135.79	72.65
chr4	69318013	69318248	236	3.88116	3.68794	4.05154	-0.051707	0.42455	0.73902	12.02	15.47	17.11	3.33	14.97	14.43	25.86	21.63	17.24	12.15	13.14	9.48
chr22	50449765	50450264	500	5.88716	5.78631	5.98142	-0.0554347	0.424557	0.739022	52.09	79.06	39.67	63.21	50.61	46.5	80.8	65.75	56.04	70.08	47.45	58.96
chr1	19070389	19071562	1174	6.31138	6.20623	6.40938	-0.0545919	0.424574	0.739034	50.08	95.39	63.01	80.68	77.69	76.16	71.1	69.21	156.63	78.49	76.66	57.91
chr7	29196165	29196733	569	5.46196	5.70348	5.17172	0.0445162	0.424581	0.739034	69.12	21.48	22.56	55.73	36.35	107.42	16.16	19.9	8.62	21.49	115.35	34.75
chr10	86331455	86332244	790	5.42299	5.5608	5.27061	0.0526443	0.424581	0.739034	35.06	71.33	30.34	33.27	49.89	63.33	22.62	39.79	21.55	47.65	26.28	73.7
chr1	2049557	2051022	1466	9.08267	9.23126	8.917	0.0509739	0.424587	0.739035	579.98	758.81	528.19	611.34	900.93	226.87	782.14	279.43	274.46	721.34	241.66	601.21
chr8	130335395	130337135	1741	6.77579	6.86329	6.68264	0.0557125	0.424593	0.739037	101.17	91.09	165.69	122.27	106.91	111.43	80.8	136.69	83.34	82.23	124.84	108.45
chr18	36185266	36185467	202	4.63231	4.72252	4.53609	0.052409	0.424603	0.739045	28.05	16.33	38.12	37.43	25.66	12.83	38.78	13.84	27.3	27.1	15.33	16.85
chr5	154057908	154059785	1878	8.05153	7.96895	8.12963	-0.055586	0.424621	0.739062	282.48	192.49	233.37	330.2	252.32	212.44	281.18	285.49	137.95	305.54	379.64	290.6
chr2	36355334	36358171	2838	8.93811	9.04256	8.8255	0.0539611	0.424624	0.739062	221.37	620.45	795.01	257.01	543.84	726.29	416.93	390.16	465.57	562.5	299.33	587.52
chr18	48937568	48937836	269	6.06346	5.96652	6.1543	-0.0558521	0.424638	0.739063	49.08	71.33	60.68	56.56	79.83	57.72	90.5	74.4	76.16	72.88	64.98	48.43
chr6	53484485	53485167	683	5.57537	5.45958	5.68256	-0.0535467	0.424641	0.739063	47.08	42.97	22.56	34.1	42.77	74.55	38.78	46.72	83.34	52.33	53.3	33.69
chr5	5025747	5027148	1402	6.23263	6.10008	6.35402	-0.052616	0.424641	0.739063	38.06	69.61	112.02	37.43	66.29	88.18	61.41	161.78	77.6	82.23	46.72	61.07
chr1	46315411	46316041	631	5.66816	5.537	5.78838	-0.0534394	0.424655	0.739077	72.12	39.53	51.34	45.75	44.19	25.65	67.87	50.18	53.17	46.72	26.28	87.39
chr11	19326645	19326899	255	4.13835	3.97466	4.28535	-0.0530682	0.424704	0.739136	22.04	19.77	10.89	10.81	16.39	14.43	29.09	21.63	20.12	18.69	11.68	15.79
chr11	43575338	43575820	483	5.29918	5.38063	5.21285	0.055106	0.424714	0.739136	34.06	50.7	51.34	44.91	38.49	30.46	42.02	36.33	30.18	48.59	30.66	34.75
chr17	49290812	49291025	214	4.19763	3.9829	4.3845	-0.0511741	0.424714	0.739136	16.03	12.89	3.11	18.3	22.1	22.45	42.02	17.3	17.24	14.95	21.17	12.63
chr5	78644626	78645001	376	6.0609	6.1873	5.92236	0.0529143	0.424716	0.739136	82.14	72.19	35.01	49.07	89.81	109.02	58.18	67.48	35.92	41.11	111.7	49.49
chr7	130930084	130930903	820	6.40171	6.30739	6.49025	-0.055349	0.424716	0.739136	92.16	85.08	71.57	82.34	66.29	77.76	106.66	81.32	70.41	140.16	57.68	83.18
chr8	65599802	65600345	544	4.40145	4.27411	4.51845	-0.0516347	0.424725	0.739142	10.02	25.78	34.23	14.97	20.67	10.42	12.93	23.36	15.81	20.56	43.8	21.06
chrX	139762366	139762648	283	4.41944	4.30038	4.52943	-0.052173	0.424745	0.739167	38.06	18.91	14	10.81	22.81	13.63	19.39	21.63	15.81	23.36	39.42	18.95
chr1	169113909	169114137	229	4.3903	4.28133	4.49161	-0.0530661	0.42477	0.739195	31.05	13.75	20.23	14.14	14.26	23.25	12.93	19.9	30.18	21.49	16.79	33.69
chr1	162613051	162614268	1218	6.65756	6.57931	6.73178	-0.0560313	0.424772	0.739195	127.21	98.83	84.79	89.83	84.11	88.98	119.58	109.87	123.58	105.59	111.7	67.39
chr2	241571960	241572130	171	3.61015	3.38237	3.80682	-0.0502908	0.424781	0.739202	5.01	8.59	7	14.97	14.97	12.02	19.39	3.46	20.12	14.02	8.03	18.95
chr1	44672322	44672516	195	7.04144	6.9152	7.15752	-0.0538022	0.424791	0.739209	162.27	139.21	170.36	89.83	59.87	102.61	242.4	97.76	135.07	88.77	143.1	149.51
chr2	74110625	74111728	1104	5.76237	5.63349	5.88068	-0.0543214	0.424797	0.739209	42.07	68.75	48.23	27.45	64.86	46.5	87.26	53.64	63.23	65.41	48.19	35.8
chr2	239380839	239382128	1290	9.00173	9.07523	8.92428	0.0559583	0.424808	0.739209	448.76	466.63	729.67	657.08	434.07	500.23	475.1	620.28	293.14	517.65	402.27	606.48
chr4	56768797	56769280	484	5.30631	5.44432	5.15368	0.0516523	0.42481	0.739209	34.06	53.28	43.56	54.9	37.78	37.68	42.02	43.26	4.31	41.11	19.71	63.17
chr10	60236605	60237762	1158	9.19528	9.13246	9.25548	-0.056006	0.424817	0.739209	683.15	669.43	506.41	526.5	624.38	357.53	723.97	551.07	551.79	549.42	638.09	652.8
chr20	58481532	58481797	266	4.526	4.42467	4.62067	-0.0540907	0.424819	0.739209	19.03	19.77	21.78	30.77	20.67	16.83	22.62	30.28	17.24	26.16	19.71	31.59
chrX	123764876	123765788	913	8.15612	8.21182	8.09819	0.0549912	0.424835	0.739228	304.51	264.68	314.27	268.66	315.75	311.04	216.54	238.77	267.27	313.95	275.97	331.67
chr4	184889596	184890244	649	5.52886	5.67476	5.36652	0.052954	0.424842	0.739231	40.07	36.09	74.68	77.35	40.63	37.68	9.7	65.75	33.05	42.98	51.84	44.22
chr1	183912039	183912776	738	8.5948	8.54872	8.63944	-0.0545508	0.424856	0.739245	412.69	362.65	414.62	338.52	339.99	378.38	332.9	400.55	469.88	414.87	324.88	449.59
chr12	18165221	18166254	1034	7.82028	7.92017	7.71295	0.0544222	0.424864	0.739249	178.3	146.09	308.83	217.92	230.22	371.96	129.28	173.02	347.74	206.5	230.7	171.62
chr2	204796451	204797110	660	5.61649	5.69967	5.52821	0.054965	0.424879	0.739267	51.09	38.67	59.9	45.75	62.72	53.71	58.18	37.2	22.99	57.93	51.11	49.49
chr13	51614175	51615012	838	7.34241	7.40396	7.27812	0.0561387	0.424895	0.739271	225.38	167.57	126.8	188.81	162.51	145.1	164.83	143.61	181.06	165.39	141.63	134.77
chr7	140209978	140210930	953	9.16595	9.11062	9.21923	-0.054948	0.424898	0.739271	506.85	592.09	514.19	568.92	658.59	476.18	749.82	597.79	467.01	667.15	520.54	573.84
chr4	168831263	168833257	1995	8.05326	7.97183	8.13034	-0.0558752	0.424904	0.739271	252.42	325.69	211.59	254.52	248.04	214.04	284.42	255.21	441.14	264.43	185.44	250.59
chr5	112962344	112962585	242	5.55909	5.38334	5.71574	-0.0521149	0.424912	0.739271	51.09	36.95	49.79	32.44	38.49	41.69	113.12	18.17	20.12	50.46	48.19	65.28
chr14	30295596	30296250	655	4.90272	5.09334	4.68301	0.0491479	0.424915	0.739271	23.04	24.06	64.57	49.07	12.83	31.26	9.7	23.36	11.5	69.14	10.95	29.48
chr10	70272651	70273550	900	8.14849	8.19297	8.10261	0.0529327	0.424918	0.739271	280.47	272.41	300.27	273.65	323.59	305.43	252.1	261.26	297.45	290.59	299.33	248.49
chr6	45706319	45706628	310	7.64796	7.71958	7.57259	0.0558365	0.424925	0.739271	243.41	165	219.37	227.9	249.47	159.53	245.63	183.4	110.65	183.14	235.08	184.26
chr6	167511628	167511802	175	3.06315	2.79407	3.28985	-0.0453477	0.424926	0.739271	1	6.87	20.23	6.65	2.85	4.01	9.7	6.92	5.75	21.49	2.19	12.63
chr8	8919433	8919794	362	4.45086	4.54406	4.35123	0.054315	0.424948	0.739285	23.04	20.62	24.11	20.79	31.36	20.04	22.62	22.49	17.24	16.82	21.17	22.11
chr6	107663413	107663623	211	3.92646	4.11338	3.71165	0.0511124	0.424962	0.739285	8.01	30.08	17.11	9.98	24.23	14.43	3.23	15.57	10.06	22.43	16.79	10.53
chr10	84534763	84535174	412	4.54411	4.64902	4.43098	0.0529521	0.424978	0.739285	13.02	24.06	36.56	34.93	23.52	18.44	29.09	22.49	10.06	27.1	17.52	23.16
chr3	149487463	149488067	605	5.40968	5.27611	5.53192	-0.0543214	0.424979	0.739285	29.05	37.81	37.34	44.91	51.32	32.07	74.34	43.26	24.43	59.8	35.77	40.01
chr16	3064872	3066490	1619	7.43424	7.53575	7.32505	0.0542152	0.424982	0.739285	129.22	140.07	137.69	327.71	126.16	252.52	148.67	231.85	155.19	120.54	158.43	147.41
chr11	877254	878164	911	5.69511	5.56817	5.81177	-0.0539128	0.424985	0.739285	31.05	52.42	66.9	45.75	48.47	40.08	80.8	64.88	35.92	76.62	50.38	28.43
chr22	25488201	25489001	801	6.62833	6.75974	6.48375	0.0527409	0.424988	0.739285	83.14	116.01	92.57	123.1	131.15	104.21	48.48	187.73	35.92	85.03	57.68	122.14
chr12	52264023	52264768	746	5.03916	5.16345	4.90314	0.0516666	0.424989	0.739285	20.03	45.55	19.45	28.28	26.37	75.35	42.02	38.93	22.99	28.03	13.87	33.69
chr13	24124503	24125497	995	7.02223	6.92747	7.11114	-0.0549356	0.42499	0.739285	90.15	73.9	157.14	160.53	89.09	159.53	135.74	186.86	123.58	148.57	126.3	108.45
chr19	46209010	46209902	893	5.94434	5.81923	6.05947	-0.0530867	0.424992	0.739285	45.08	49.84	55.23	43.25	49.18	96.2	67.87	89.11	64.66	56.06	99.29	23.16
chr7	134908327	134908612	286	4.60551	4.4606	4.73718	-0.0525569	0.424994	0.739285	18.03	25.78	17.11	14.97	24.95	31.26	25.86	16.44	45.98	15.88	37.96	17.9
chr21	34072791	34074768	1978	9.95053	9.88283	10.0152	-0.0561251	0.425008	0.739286	809.36	726.15	1321.65	977.31	770.49	1059.78	1060.1	686.9	1173.99	926.91	1244.05	1117.14
chr1	65164774	65165015	242	4.0924	3.95201	4.22033	-0.0505021	0.425021	0.739286	8.01	30.08	21	9.98	8.55	15.23	6.46	38.06	17.24	20.56	18.98	10.53
chr4	53929799	53930485	687	5.74654	5.62907	5.85516	-0.0548676	0.425022	0.739286	42.07	61.87	38.89	44.08	62.72	47.3	80.8	73.53	61.79	50.46	45.99	34.75
chr3	153146303	153146718	416	4.67802	4.77557	4.57338	0.0518846	0.425024	0.739286	22.04	19.77	40.45	30.77	25.66	25.65	45.25	21.63	11.5	36.44	8.03	20.01
chr19	10580673	10581808	1136	7.68994	7.75339	7.62357	0.0557136	0.425028	0.739286	226.38	236.32	205.36	194.63	206.7	225.26	145.44	171.29	198.3	232.66	191.28	244.27
chr7	112874767	112875114	348	4.14563	4.03628	4.24727	-0.0527966	0.425029	0.739286	17.03	16.33	7	14.97	20.67	22.45	9.7	15.57	27.3	23.36	21.17	16.85
chr14	103391966	103392369	404	5.30183	5.42355	5.1689	0.0528778	0.425039	0.739286	54.09	42.97	14.78	59.89	51.32	34.47	42.02	45.85	18.68	28.97	44.53	35.8
chr17	80678585	80680169	1585	6.49155	6.39408	6.58286	-0.054373	0.425042	0.739286	117.2	92.81	64.57	77.35	80.54	72.15	51.71	83.05	182.49	79.42	86.88	91.6
chr11	121328107	121329721	1615	7.23307	7.12071	7.33731	-0.0540339	0.425045	0.739286	125.21	139.21	115.13	123.1	156.81	175.56	138.98	115.06	330.5	99.98	175.22	110.56
chr10	75610999	75612351	1353	6.55459	6.29533	6.77428	-0.0455239	0.42505	0.739287	33.06	56.72	68.45	49.07	43.48	220.45	67.87	165.24	244.28	96.24	26.28	56.86
chr2	61707918	61708815	898	8.62847	8.5294	8.72116	-0.0550626	0.425065	0.739295	325.55	340.3	458.18	336.86	442.62	313.44	688.42	453.32	306.07	482.14	197.85	404.32
chr20	35561141	35562192	1052	5.99131	5.8622	6.10982	-0.053722	0.425071	0.739295	46.08	52.42	62.23	58.22	81.97	48.1	77.57	64.88	123.58	71.01	39.42	37.9
chr1	192540283	192540503	221	5.69714	5.83072	5.54991	0.052944	0.425075	0.739295	90.15	30.94	49.01	71.53	41.34	58.52	25.86	41.53	66.1	36.44	79.58	31.59
chr14	30620212	30620744	533	7.65459	7.71042	7.59652	0.0554089	0.425077	0.739295	218.37	213.98	218.59	221.25	176.05	208.43	190.69	199.84	179.62	170.06	243.12	177.94
chr3	80395059	80395419	361	3.97787	4.17131	3.75442	0.0469301	0.425088	0.739305	21.04	3.44	37.34	6.65	3.56	36.07	19.39	18.17	10.06	14.95	13.14	5.26
chr14	77270386	77271009	624	5.086	4.96478	5.19781	-0.0534507	0.425099	0.739314	16.03	28.36	34.23	36.6	44.9	27.26	25.86	30.28	51.73	44.85	21.17	46.33
chr19	12983471	12984250	780	7.15071	7.22057	7.0773	0.0555692	0.425117	0.739327	127.21	160.7	203.03	118.94	157.52	127.46	177.76	107.27	113.52	143.9	91.99	175.84
chr7	100358137	100359013	877	6.73558	6.63446	6.83007	-0.0552602	0.425118	0.739327	85.14	109.14	112.02	59.89	97.65	132.27	142.21	106.41	150.88	112.13	94.18	76.86
chr20	64133833	64134470	638	5.21864	5.35759	5.06487	0.0523715	0.425132	0.739334	41.07	59.3	38.89	59.89	35.64	11.22	25.86	46.72	31.61	23.36	43.8	29.48
chr16	29744861	29746871	2011	10.12	10.1531	10.086	0.0487042	0.425133	0.739334	1152.94	1081.92	1205.74	1175.26	1082.68	1133.53	1147.36	1234.51	921.09	992.32	1046.93	1179.26
chr18	59272335	59273919	1585	7.35351	7.4532	7.24642	0.0541258	0.425146	0.739341	183.31	184.76	208.48	168.01	155.38	151.51	187.46	168.7	47.42	216.78	111.7	178.99
chr2	224943641	224945617	1977	9.01339	8.94094	9.08237	-0.0559399	0.425148	0.739341	514.87	524.2	558.53	623.81	402.71	324.67	374.91	502.63	623.64	439.16	780.45	531.72
chr9	97529341	97530112	772	7.35343	7.44161	7.25951	0.0550973	0.425172	0.739375	199.34	190.78	183.58	183.82	185.32	100.21	161.6	172.16	91.96	231.73	138.71	123.19
chr14	74905416	74906048	633	7.03269	6.94693	7.11363	-0.0560609	0.425205	0.739417	116.2	139.21	102.68	153.04	123.31	105.82	180.99	110.73	153.75	130.81	105.13	149.51
chr6	150692610	150693339	730	6.84148	6.75607	6.92213	-0.0556494	0.425212	0.739417	106.18	79.06	133.8	95.65	104.78	129.07	116.35	101.22	159.5	82.23	114.62	153.72
chr4	83644533	83645149	617	5.29867	5.35769	5.23714	0.0552198	0.425215	0.739417	40.07	48.12	38.12	41.59	48.47	29.66	51.71	30.28	43.11	32.7	37.96	30.53
chr5	156375961	156376617	657	6.28818	6.13025	6.43052	-0.0515948	0.425219	0.739417	85.14	33.51	38.89	87.33	52.74	122.65	116.35	171.29	50.29	63.54	42.34	73.7
chr17	79023781	79024985	1205	6.9757	7.06458	6.88098	0.0555265	0.425241	0.73944	124.21	164.14	103.46	129.75	165.36	116.24	74.34	116.79	122.14	175.66	89.8	128.45
chr8	29075682	29076143	462	4.41152	4.54914	4.25938	0.0509617	0.425252	0.73944	17.03	31.8	24.11	4.99	38.49	24.05	25.86	22.49	7.18	20.56	14.6	24.22
chr12	53441048	53442371	1324	10.5888	10.62	10.557	0.0476068	0.425259	0.73944	1568.64	1617.3	1653.81	1421.46	1443.34	1737.97	1625.7	1397.15	1317.69	1566.03	1530.97	1601.48
chr18	26648706	26650449	1744	7.0341	6.94146	7.12115	-0.0552209	0.425265	0.73944	102.17	120.31	160.25	66.54	176.76	111.43	155.14	142.74	104.9	158.85	143.1	130.56
chr19	11011534	11011953	420	4.10616	3.9059	4.28198	-0.0497721	0.425272	0.73944	24.04	35.23	6.22	5.82	11.4	7.21	25.86	12.98	21.55	21.49	11.68	23.16
chr7	76177849	76178821	973	7.93348	7.97417	7.8916	0.0546985	0.425279	0.73944	255.43	249.21	241.93	246.2	291.52	224.46	274.72	217.14	239.97	263.5	197.85	231.64
chr17	38492072	38492300	229	4.18024	4.33615	4.00542	0.0480032	0.425282	0.73944	14.02	23.2	21	14.14	32.79	16.03	32.32	3.46	2.87	7.48	10.22	40.01
chr10	45294579	45295019	441	4.69809	4.82057	4.56425	0.0529426	0.425286	0.73944	33.06	13.75	19.45	38.26	37.78	27.26	25.86	29.41	11.5	18.69	27.01	29.48
chr8	128111593	128112844	1252	7.66168	7.5651	7.75219	-0.0552517	0.425288	0.73944	213.36	268.98	146.24	154.71	229.51	123.45	316.74	175.62	152.32	213.97	211.72	223.22
chr3	138479373	138479714	342	4.5716	4.65529	4.48276	0.0534876	0.425292	0.73944	23.04	34.37	27.23	19.96	31.36	15.23	35.55	25.95	12.93	22.43	20.44	16.85
chr6	24701923	24702422	500	4.86045	4.6949	5.00895	-0.0529666	0.425293	0.73944	15.03	32.66	20.23	42.42	24.23	20.84	54.94	21.63	33.05	29.9	35.77	17.9
chr10	71821827	71822724	898	5.45061	5.60579	5.2767	0.0515486	0.425303	0.739449	22.04	36.95	38.12	71.53	31.36	92.19	16.16	29.41	45.98	36.44	73.01	31.59
chr7	123872119	123872866	748	5.73552	5.83238	5.6317	0.0553043	0.425315	0.739456	62.1	60.15	45.12	54.06	49.89	70.54	35.55	44.12	50.29	75.69	42.34	49.49
chr9	14710847	14711199	353	4.04962	3.89787	4.18691	-0.0510322	0.425318	0.739456	12.02	15.47	24.11	11.64	14.97	11.22	19.39	32.87	2.87	12.15	24.09	17.9
chr4	70936063	70936980	918	5.65832	5.54943	5.75956	-0.0540159	0.425339	0.73946	43.07	38.67	53.67	47.41	35.64	62.53	48.48	65.75	76.16	23.36	64.98	46.33
chr4	145823637	145824517	881	6.7811	6.87268	6.68331	0.0547318	0.425339	0.73946	100.17	105.7	160.25	182.99	76.27	77.76	113.12	98.62	81.91	113.99	122.65	86.34
chr19	57632764	57633785	1022	9.37685	9.41116	9.34171	0.0492384	0.425339	0.73946	709.19	629.04	741.34	735.27	659.3	610.86	649.63	683.44	629.39	612.02	599.39	719.14
chr6	38875974	38876329	356	4.26579	4.02381	4.47296	-0.0488193	0.425349	0.73946	40.07	26.64	8.56	6.65	9.27	6.41	48.48	19.9	24.43	14.02	11.68	14.74
chr18	30971431	30971598	168	3.64309	3.42756	3.83056	-0.0511707	0.425355	0.73946	12.02	10.31	7.78	6.65	8.55	19.24	25.86	11.25	15.81	9.34	16.79	6.32
chr6	4407598	4408305	708	6.88923	6.95668	6.81848	0.0560592	0.425356	0.73946	135.23	142.65	117.46	116.45	139.7	93.79	103.42	100.35	99.15	119.6	124.11	130.56
chr14	105205105	105205528	424	5.68253	5.53399	5.8172	-0.0525564	0.425359	0.73946	44.07	39.53	43.56	42.42	62.72	45.69	58.18	33.74	122.14	63.54	27.01	33.69
chr17	38423656	38424359	704	6.95101	7.03354	6.86348	0.0556114	0.425373	0.739469	134.23	176.17	103.46	123.93	136.85	111.43	84.03	103.81	160.94	144.83	83.96	121.08
chr8	95056713	95057488	776	5.88848	5.76496	6.00225	-0.0533058	0.425377	0.739469	82.14	45.55	44.34	48.24	30.65	75.35	61.41	68.34	109.21	36.44	64.98	44.22
chrX	1484111	1484944	834	9.52201	9.58589	9.45518	0.0560671	0.425398	0.739469	639.08	607.56	1093.72	899.95	676.41	694.23	627.01	752.64	541.73	679.3	690.65	920.24
chr2	191721618	191722038	421	4.3287	4.50398	4.12914	0.0487967	0.425398	0.739469	6.01	18.91	56.79	22.46	13.54	18.44	19.39	15.57	8.62	38.31	7.3	15.79
chrX	19774917	19775190	274	6.14352	6.05824	6.22403	-0.0547885	0.425403	0.739469	85.14	68.75	70.79	86.5	41.34	47.3	64.64	106.41	53.17	69.14	82.5	72.65
chr19	48738326	48739656	1331	9.48155	9.43958	9.52234	-0.0524514	0.425407	0.739469	669.13	586.94	755.34	835.91	653.6	665.37	740.13	704.2	669.62	724.15	711.82	862.33
chr15	90529343	90531054	1712	10.2052	10.1468	10.2613	-0.0557517	0.42541	0.739469	925.56	913.49	1225.97	1349.1	1016.4	1371.62	1212	886.74	1538.98	1255.81	1335.31	1135.04
chr12	2867881	2868672	792	5.90461	6.04272	5.75186	0.0519552	0.425417	0.739469	58.1	73.9	35.78	93.16	45.62	88.98	54.94	72.67	8.62	57	60.6	69.49
chr17	27892655	27893716	1062	9.92668	9.97158	9.88034	0.054061	0.425418	0.739469	956.61	884.27	1234.52	1076.28	946.55	925.9	1031.01	872.03	724.22	920.37	1013.35	1093.97
chr1	229040663	229041143	481	5.14242	5.30463	4.95963	0.0499237	0.425419	0.739469	30.05	54.14	43.56	56.56	32.79	20.04	35.55	32.87	5.75	56.06	8.03	48.43
chr20	47522057	47522801	745	6.03016	6.17607	5.86783	0.0515895	0.425426	0.739472	46.08	51.56	56.01	99.81	57.73	122.65	38.78	78.72	27.3	107.45	23.36	74.76
chr21	37401667	37401937	271	4.19661	4.339	4.0386	0.0526031	0.425449	0.739486	18.03	18.05	16.34	11.64	34.93	22.45	12.93	21.63	10.06	17.75	20.44	15.79
chr14	67158628	67159012	385	4.52375	4.64711	4.38886	0.0533053	0.425454	0.739486	22.04	18.91	22.56	29.11	25.66	32.07	19.39	16.44	11.5	15.88	27.74	34.75
chr7	100851906	100853325	1420	10.5383	10.5762	10.4995	0.0512105	0.425457	0.739486	1342.26	1347.46	1738.6	1671.82	1574.49	1485.45	1357.44	1318.43	1727.22	1365.13	1392.99	1524.61
chr6	25070432	25071471	1040	7.81439	7.86443	7.76254	0.055488	0.425458	0.739486	229.39	207.1	290.16	224.57	227.37	219.65	239.17	229.25	192.55	256.02	186.9	199
chr17	64713671	64714349	679	5.82571	5.92427	5.71991	0.0537331	0.425462	0.739486	50.08	55	59.9	47.41	60.58	91.39	48.48	41.53	102.02	30.83	45.99	47.38
chr17	81711195	81712925	1731	10.4872	10.5482	10.4234	0.0560208	0.425494	0.739528	1176.98	1307.07	2001.53	1657.68	1273.7	1567.22	1205.54	947.29	1686.98	1325.89	1372.54	1701.5
chr5	167489249	167489566	318	4.92066	5.05338	4.77448	0.0531578	0.4255	0.739528	27.05	33.51	45.9	38.26	32.07	22.45	22.62	38.93	8.62	39.24	28.47	26.32
chrX	150183061	150183375	315	3.67329	4.02878	3.20052	0.035387	0.425503	0.739528	9.02	8.59	3.89	17.47	15.68	43.29	0	0	2.87	8.41	36.5	7.37
chr6	44833135	44833662	528	5.46598	5.30439	5.61128	-0.0500431	0.425512	0.739535	51.09	42.97	38.89	37.43	30.65	36.07	6.46	28.55	68.97	22.43	132.14	34.75
chr20	32569268	32569528	261	3.95768	4.05213	3.85661	0.051459	0.425534	0.739548	14.02	18.05	10.89	14.97	13.54	28.06	29.09	10.38	7.18	6.54	18.98	14.74
chr1	25990633	25991316	684	4.80625	4.97497	4.61516	0.0518103	0.425536	0.739548	25.04	25.78	23.34	24.12	33.5	56.92	6.46	27.68	21.55	20.56	51.84	18.95
chr3	141524160	141525117	958	5.66315	5.57817	5.74339	-0.0550009	0.42554	0.739548	31.05	40.39	38.12	61.55	50.61	64.93	42.02	62.29	50.29	62.6	45.26	58.96
chr2	120552874	120553217	344	4.73237	4.80238	4.65879	0.0528579	0.425542	0.739548	31.05	31.8	21	22.46	37.06	24.05	48.48	23.36	18.68	25.23	9.49	26.32
chr7	6545555	6546703	1149	5.57691	5.4605	5.68463	-0.0534242	0.42556	0.739571	37.06	30.08	30.34	33.27	67.71	65.74	42.02	46.72	60.35	77.55	50.38	31.59
chr11	107576604	107576790	187	3.87123	4.01726	3.70874	0.0522035	0.425568	0.739574	19.03	18.05	11.67	18.3	15.68	14.43	9.7	12.98	12.93	4.67	16.06	22.11
chr3	168558816	168559436	621	5.01744	4.80661	5.20135	-0.0494692	0.425575	0.739576	29.05	17.19	9.33	32.44	27.8	52.11	71.1	32.87	10.06	66.34	27.74	12.63
chr17	68057508	68057884	377	4.619	4.71806	4.51263	0.0537673	0.42558	0.739576	24.04	40.39	24.11	19.13	21.38	28.86	25.86	27.68	25.87	15.88	24.82	16.85
chr5	170623481	170624040	560	4.83766	4.66571	4.99129	-0.0530237	0.425622	0.739638	12.02	33.51	30.34	34.1	20.67	21.64	58.18	34.6	28.74	23.36	27.01	18.95
chr8	56093542	56094176	635	6.55314	6.6107	6.49319	0.0560111	0.425628	0.739638	93.16	106.56	82.46	88.17	119.03	97	103.42	75.26	90.53	106.52	67.9	96.87
chr5	41772567	41773532	966	6.37907	6.50546	6.24055	0.0525222	0.425634	0.739638	74.12	119.45	53.67	53.23	166.07	78.56	51.71	58.83	136.51	56.06	100.02	50.54
chr2	58764424	58764604	181	3.4767	3.66033	3.26625	0.0503271	0.425638	0.739638	20.03	13.75	11.67	8.32	9.27	12.83	6.46	9.52	2.87	8.41	7.3	23.16
chr12	78863470	78865225	1756	7.61668	7.51114	7.71503	-0.0544056	0.425672	0.739682	148.25	175.31	161.02	175.5	186.74	247.71	265.02	209.36	87.65	301.81	143.1	253.75
chr6	20688054	20689689	1636	8.50347	8.5717	8.43185	0.0560104	0.425674	0.739682	452.76	354.91	350.05	490.73	337.85	296.61	229.47	372	353.49	332.64	409.57	374.84
chr6	101883393	101883717	325	3.93971	4.11213	3.74384	0.0521776	0.425683	0.739688	19.03	9.45	18.67	18.3	20.67	17.64	0	17.3	24.43	10.28	16.79	11.58
chr11	73660518	73661756	1239	8.87014	8.91689	8.82182	0.0540585	0.425695	0.739698	535.9	378.97	499.41	499.05	528.16	458.54	413.7	406.6	481.38	505.5	399.35	508.56
chr1	88935858	88936267	410	4.58923	4.4783	4.69224	-0.0536031	0.4257	0.739698	23.04	20.62	16.34	26.62	14.26	32.87	19.39	25.95	38.8	22.43	21.17	27.38
chr12	102882961	102884011	1051	6.1884	6.11065	6.26217	-0.0552047	0.425711	0.739699	65.11	65.31	54.45	64.04	72.7	92.99	45.25	70.94	114.96	89.7	81.77	57.91
chr14	31270184	31270764	581	5.64055	5.50563	5.76392	-0.053608	0.425711	0.739699	67.11	42.11	32.67	34.93	48.47	47.3	87.26	36.33	48.86	62.6	65.71	25.27
chr15	70214024	70214598	575	4.78178	4.66362	4.89099	-0.0532511	0.425733	0.739721	24.04	42.11	16.34	27.45	22.1	20.04	25.86	38.06	38.8	35.51	21.9	17.9
chr3	114310622	114311186	565	6.42675	6.54814	6.29419	0.0526232	0.425735	0.739721	58.1	55.86	199.14	72.36	79.83	96.2	77.57	65.75	57.48	101.85	48.19	120.03
chr7	120759856	120760968	1113	6.35444	6.47021	6.22856	0.0533769	0.425752	0.739736	78.13	85.08	115.13	106.46	54.17	92.99	74.34	93.43	37.36	117.73	91.26	35.8
chr3	113947299	113948809	1511	9.5492	9.49093	9.60521	-0.0555842	0.425755	0.739736	654.1	689.2	747.56	783.51	675.7	767.18	824.16	617.69	1099.27	730.69	816.96	584.36
chr10	117363076	117363589	514	5.70175	5.61956	5.77951	-0.0555437	0.425767	0.739748	53.09	39.53	49.79	44.08	49.18	59.32	58.18	48.45	54.6	56.06	72.28	40.01
chr4	161538949	161539529	581	4.81264	4.9555	4.65406	0.051091	0.425777	0.739755	31.05	24.06	20.23	42.42	10.69	57.72	32.32	39.79	12.93	30.83	20.44	14.74
chr19	47111983	47113969	1987	11.8005	11.8566	11.7422	0.0557063	0.425792	0.73977	3461.83	3353.19	4929.53	3297.06	3124.03	4084.39	2886.18	3273.57	3123.93	2994.7	3600.74	4674.92
chr18	24031508	24032424	917	6.46973	6.36553	6.5669	-0.0545996	0.425796	0.73977	107.18	66.17	113.57	90.66	57.02	60.12	119.58	71.8	91.96	98.11	126.3	61.07
chr2	130823572	130825069	1498	9.59498	9.75607	9.41363	0.0500548	0.425815	0.739794	595	562.87	1259.42	1585.32	674.98	510.65	559.14	1018.23	199.74	946.53	462.87	905.5
chr10	62133528	62134428	901	7.55288	7.68612	7.40607	0.0521564	0.425829	0.739805	183.31	99.68	175.03	341.85	259.44	176.36	103.42	66.61	117.83	307.41	259.18	163.2
chr18	55275112	55275319	208	4.20804	4.12262	4.28868	-0.0538109	0.425833	0.739805	13.02	18.91	17.11	16.64	16.39	22.45	12.93	19.9	18.68	25.23	22.63	17.9
chr22	37068784	37069406	623	5.32477	5.40747	5.23703	0.0549678	0.425839	0.739806	30.05	59.3	38.12	44.08	40.63	42.49	38.78	31.14	35.92	47.65	30.66	42.12
chr5	157271545	157272749	1205	10.387	10.4221	10.3509	0.0502182	0.42585	0.739816	1539.59	1309.65	1211.19	1587.81	1364.94	1219.31	1441.47	1303.72	1171.12	1220.31	1357.94	1341.41
chr1	87010020	87010197	178	3.49005	3.64408	3.31759	0.0515126	0.425857	0.739818	17.03	18.05	10.89	12.48	8.55	8.02	9.7	10.38	10.06	5.61	14.6	9.48
chr2	130755573	130756474	902	5.99457	5.89957	6.08371	-0.0555676	0.425895	0.739875	59.1	69.61	66.9	56.56	62.72	43.29	87.26	51.04	50.29	79.42	62.06	76.86
chr17	76819943	76820385	443	4.67445	4.49074	4.83738	-0.0519644	0.425913	0.739884	12.02	24.92	24.89	37.43	16.39	19.24	45.25	17.3	44.55	29.9	21.9	12.63
chr2	105755897	105756308	412	5.50428	5.42448	5.5799	-0.055284	0.425918	0.739884	42.07	40.39	56.79	38.26	32.07	48.1	38.78	55.37	60.35	48.59	45.99	37.9
chr20	7936556	7936772	217	4.21632	4.33787	4.08356	0.0531853	0.425923	0.739884	27.05	9.45	18.67	19.13	21.38	25.65	16.16	20.76	15.81	14.95	18.25	15.79
chr2	88200347	88200537	191	4.12843	3.9644	4.2757	-0.0518775	0.42593	0.739884	18.03	15.47	23.34	10.81	9.98	16.03	25.86	29.41	12.93	16.82	8.03	23.16
chr22	40647432	40647804	373	6.11773	6.00497	6.2223	-0.0533972	0.425938	0.739884	71.12	73.9	31.12	52.4	73.41	83.37	45.25	67.48	135.07	57	90.53	52.65
chr7	108406328	108406858	531	4.45189	4.22269	4.64962	-0.0488221	0.425942	0.739884	20.03	20.62	11.67	24.95	23.52	11.22	35.55	15.57	51.73	25.23	1.46	21.06
chr16	88810496	88812637	2142	11.4728	11.5137	11.4306	0.0522851	0.425949	0.739884	2704.55	2708.67	3553.43	3133.2	2755.53	2688.72	2482.18	2604.84	2619.56	2771.38	2680.11	3404.06
chr12	127277925	127278672	748	5.32676	5.17248	5.46613	-0.052263	0.42595	0.739884	25.04	21.48	53.67	52.4	22.1	41.69	67.87	64.02	28.74	41.11	44.53	18.95
chr9	4993565	4993747	183	3.69815	3.80715	3.58024	0.0508419	0.425951	0.739884	13.02	15.47	10.89	14.14	19.24	11.22	22.62	14.71	1.44	5.61	9.49	17.9
chr13	41428093	41428583	491	4.50128	4.66992	4.31027	0.0509466	0.425956	0.739884	21.04	23.2	25.67	14.14	47.04	21.64	0	19.9	40.23	26.16	11.68	21.06
chr22	29648590	29648783	194	3.704	3.8118	3.58749	0.0514626	0.425961	0.739884	20.03	16.33	15.56	9.98	7.13	15.23	16.16	12.98	17.24	6.54	6.57	12.63
chr4	104472826	104473057	232	3.38039	3.11216	3.60648	-0.0430148	0.425971	0.739884	24.04	7.73	7.78	10.81	0.71	0.8	0	6.06	30.18	4.67	15.33	16.85
chr17	69608786	69609186	401	4.4678	4.33226	4.5917	-0.051615	0.425978	0.739884	9.02	17.19	30.34	19.96	10.69	33.67	12.93	26.82	34.49	14.02	34.31	22.11
chr12	98318011	98318854	844	5.35102	5.18148	5.50272	-0.0507511	0.425983	0.739884	25.04	30.08	62.23	59.05	9.27	32.07	51.71	59.69	20.12	35.51	29.2	75.81
chr4	76984196	76984565	370	6.24502	6.15764	6.32741	-0.0554031	0.425985	0.739884	75.13	80.78	58.34	67.37	64.15	82.57	80.8	53.64	109.21	71.01	102.94	64.23
chr7	45080148	45081727	1580	7.01649	6.93454	7.09403	-0.0559903	0.425997	0.739884	143.24	124.61	105.02	111.45	132.57	117.04	180.99	138.42	148.01	138.29	125.57	88.44
chr6	28735296	28735633	338	3.99374	4.16947	3.7936	0.0490231	0.425998	0.739884	14.02	13.75	34.23	2.5	11.4	32.07	16.16	19.9	7.18	14.02	17.52	8.42
chr3	197811427	197811609	183	3.77428	3.66939	3.87206	-0.0515228	0.426003	0.739884	16.03	12.89	15.56	4.16	15.68	12.02	6.46	16.44	8.62	14.02	23.36	18.95
chr13	28395135	28395476	342	4.25849	4.09566	4.4048	-0.0518385	0.426008	0.739884	11.02	13.75	16.34	27.45	16.39	17.64	29.09	10.38	18.68	13.08	37.96	17.9
chr1	30928958	30930275	1318	7.4449	7.37297	7.5134	-0.0559752	0.426011	0.739884	123.21	165.85	136.91	204.61	173.2	190.79	206.85	162.64	214.11	176.6	168.65	167.41
chr11	95835889	95836378	490	5.92297	5.81594	6.02261	-0.0547487	0.426018	0.739884	54.09	57.58	49.01	70.7	51.32	55.31	71.1	64.02	86.22	79.42	31.39	57.91
chr15	98851732	98853031	1300	9.28778	9.34267	9.23071	0.0554094	0.426021	0.739884	511.86	696.07	626.99	704.49	676.41	679.8	465.41	544.15	819.06	655	612.53	508.56
chr5	65960835	65961061	227	3.96852	4.13585	3.7792	0.0505238	0.426039	0.739893	24.04	16.33	33.45	18.3	8.55	4.81	9.7	13.84	12.93	14.95	10.95	20.01
chr6	166097539	166098367	829	5.76674	5.66838	5.85881	-0.053823	0.426049	0.739893	37.06	40.39	68.45	43.25	53.46	62.53	45.25	50.18	25.87	76.62	83.96	66.33
chr18	10184865	10185055	191	3.70867	3.5646	3.83965	-0.0515476	0.426051	0.739893	12.02	13.75	10.89	8.32	16.39	9.62	16.16	25.95	5.75	9.34	16.06	12.63
chr12	89862696	89864325	1630	9.33277	9.26186	9.40035	-0.0559794	0.426058	0.739893	736.24	726.15	440.29	426.69	578.05	775.99	730.43	623.74	883.73	548.48	575.3	692.81
chr3	51973526	51975732	2207	10.3855	10.4255	10.3443	0.0513263	0.426064	0.739893	1376.32	1145.51	1627.36	1448.08	1277.98	1376.43	1098.88	1295.93	1390.97	1238.06	1315.6	1460.39
chr14	67816015	67817350	1336	10.1522	10.1092	10.1939	-0.052823	0.42607	0.739893	997.68	1039.81	1236.86	999.76	1059.16	1293.86	1118.27	1129.83	1265.95	938.12	1218.5	1357.2
chr5	91219133	91220090	958	5.20542	5.03357	5.35896	-0.0503648	0.426071	0.739893	29.05	42.97	13.22	37.43	37.78	36.07	16.16	35.47	117.83	25.23	26.28	25.27
chr3	195689280	195690008	729	5.48682	5.62232	5.33726	0.0520643	0.426071	0.739893	81.14	36.95	42.01	65.71	32.07	37.68	45.25	27.68	10.06	54.19	56.95	48.43
chr3	179324355	179324733	379	7.10148	7.03639	7.16375	-0.0558042	0.426076	0.739893	162.27	138.36	109.68	117.28	113.33	146.7	87.26	155.72	199.74	121.47	161.35	134.77
chr2	25041331	25043091	1761	10.2958	10.339	10.2512	0.0537839	0.426085	0.739896	1342.26	1222	1330.98	1393.18	1251.61	1231.33	1428.54	1188.66	926.83	1283.84	1005.32	1479.34
chr4	40121368	40121992	625	5.35538	5.45781	5.24511	0.0549234	0.42609	0.739896	33.06	43.83	63.01	44.08	35.64	44.09	25.86	34.6	37.36	38.31	40.88	50.54
chrX	14872929	14873923	995	10.2956	10.3438	10.2459	0.0548491	0.426094	0.739896	1375.31	1195.36	1394.77	1253.45	1438.35	1139.94	1441.47	1017.37	857.86	1271.7	1246.24	1450.91
chr3	171002234	171002553	320	4.15431	4.31814	3.96946	0.0498686	0.426119	0.739907	4.01	23.2	23.34	32.44	14.26	22.45	16.16	24.22	7.18	26.16	6.57	13.69
chr10	112446104	112447727	1624	10.0294	10.0727	9.98483	0.053278	0.426123	0.739907	962.62	964.19	1360.54	1095.42	1009.98	1068.6	934.05	890.2	1169.68	1029.69	914.79	1141.35
chr6	16419645	16421843	2199	10.8898	10.8422	10.9359	-0.0544829	0.426126	0.739907	1623.73	1692.06	2195.23	1732.54	1687.82	2083.48	1409.15	1991.48	2280.44	1780.94	2201.91	2090.03
chr6	13445628	13446036	409	5.08643	4.92208	5.23396	-0.0523614	0.426127	0.739907	17.03	41.25	15.56	29.94	42.05	36.07	54.94	18.17	53.17	42.05	34.31	23.16
chr14	20613126	20614197	1072	10.9023	10.953	10.8498	0.0550336	0.426132	0.739907	2040.43	1738.47	2532.06	2175.86	1786.89	1620.13	1868.1	2114.32	1474.31	1532.39	2010.63	2073.18
chrX	31177673	31179911	2239	7.3671	7.25663	7.46972	-0.0538162	0.426137	0.739907	104.18	135.78	164.91	118.11	159.66	234.88	129.28	89.11	298.89	164.45	227.05	154.78
chr22	17266237	17267090	854	5.76906	5.88976	5.63734	0.0532607	0.426139	0.739907	51.09	73.04	47.45	28.28	48.47	107.42	38.78	64.88	40.23	39.24	55.49	60.02
chr2	74178168	74179408	1241	11.1929	11.2338	11.1508	0.0520855	0.42615	0.739917	2298.87	2169	2981.68	2367.16	2210.27	2422.58	1932.74	2217.27	2347.98	2156.56	2263.24	2723.88
chr1	61865765	61866003	239	3.38685	3.58907	3.1516	0.0471369	0.426174	0.739948	22.04	14.61	1.56	9.15	12.83	12.02	12.93	7.79	0	5.61	17.52	9.48
chr22	17242588	17242820	233	4.78222	4.88242	4.67454	0.0545014	0.426235	0.740032	27.05	25.78	33.45	27.45	32.79	30.46	22.62	28.55	18.68	24.29	21.17	37.9
chr6	106939660	106941419	1760	7.58689	7.49143	7.67642	-0.0547873	0.426239	0.740032	160.27	143.51	310.38	218.75	148.97	97.8	193.92	213.68	238.53	197.15	176.68	207.42
chr10	22945954	22947032	1079	5.55854	5.73211	5.36119	0.0500822	0.426244	0.740032	40.07	42.11	78.57	24.12	30.65	103.41	12.93	57.1	14.37	47.65	31.39	83.18
chr8	29169931	29171401	1471	7.10797	7.1813	7.03071	0.0559392	0.426244	0.740032	115.19	140.07	171.14	165.52	109.77	169.15	116.35	148.8	97.71	142.03	134.33	145.3
chr15	45424437	45424726	290	3.77782	3.61681	3.92266	-0.0521843	0.426263	0.740052	11.02	11.17	17.11	14.97	12.12	7.21	16.16	9.52	20.12	20.56	10.95	13.69
chr12	68236330	68237337	1008	8.21073	8.26941	8.14956	0.0559428	0.426269	0.740052	268.45	305.93	252.04	396.74	272.27	355.93	323.2	250.88	310.38	265.36	340.22	213.74
chr14	22098952	22099582	631	5.48234	5.61207	5.33978	0.0519791	0.426272	0.740052	47.08	33.51	42.78	74.86	33.5	61.73	54.94	46.72	12.93	22.43	72.28	33.69
chr7	110801491	110801880	390	4.27289	4.08355	4.44024	-0.0501121	0.42628	0.740056	13.02	27.5	23.34	9.98	20.67	7.21	29.09	18.17	4.31	33.64	12.41	32.64
chr13	19562346	19562599	254	4.61246	4.73319	4.48069	0.051356	0.426297	0.740076	20.03	36.09	34.23	19.96	35.64	13.63	35.55	16.44	7.18	40.18	14.6	20.01
chr12	11555705	11556523	819	6.60083	6.43486	6.74966	-0.0504521	0.426315	0.740096	122.21	74.76	28	73.19	67	153.92	42.02	70.07	195.43	92.5	199.31	46.33
chr1	199009202	199010157	956	6.17298	6.26945	6.06959	0.0546338	0.42632	0.740096	90.15	57.58	73.9	61.55	69.85	109.83	51.71	57.1	96.28	42.98	85.42	69.49
chr6	21752591	21752817	227	2.89539	3.12117	2.62759	0.0476758	0.426329	0.740096	16.03	3.44	5.45	18.3	4.99	4.01	3.23	5.19	5.75	4.67	8.76	9.48
chr6	47787774	47788622	849	6.1608	6.07352	6.2431	-0.055375	0.426331	0.740096	66.11	82.5	60.68	65.71	64.15	64.93	71.1	76.99	116.39	54.19	81.04	54.75
chr3	52122642	52123605	964	7.44069	7.49466	7.38463	0.055883	0.426347	0.740115	186.31	174.45	154.02	176.33	188.17	202.82	184.22	147.93	185.37	209.3	126.3	149.51
chr12	103278869	103280490	1622	7.99686	8.07163	7.91799	0.0557929	0.426354	0.740117	290.49	281.87	262.93	221.25	272.27	285.39	177.76	153.99	356.36	231.73	289.11	242.17
chr10	96910377	96910995	619	5.423	5.52676	5.3112	0.0551683	0.426375	0.740119	50.08	53.28	55.23	36.6	34.93	46.5	29.09	44.99	31.61	39.24	43.8	49.49
chr17	21139987	21141642	1656	6.81608	6.96928	6.64466	0.0506766	0.426375	0.740119	96.16	83.36	136.13	171.34	62.01	202.82	77.57	123.71	28.74	113.99	39.42	216.9
chr12	54021471	54021933	463	6.55316	6.65645	6.4419	0.054177	0.426375	0.740119	97.16	81.64	101.13	153.04	90.52	81.77	64.64	146.2	107.77	84.09	62.06	56.86
chr4	73609267	73609443	177	5.23275	5.33815	5.11904	0.0546622	0.426377	0.740119	37.06	36.09	49.79	48.24	24.23	47.3	25.86	38.93	37.36	41.11	35.77	29.48
chr6	3748351	3748759	409	6.08457	5.98574	6.17705	-0.0549483	0.426416	0.740177	46.08	78.2	69.23	66.54	58.45	61.73	74.34	97.76	90.53	60.73	42.34	68.44
chr12	122785378	122785891	514	5.30588	5.17405	5.42667	-0.0515127	0.426431	0.740178	75.13	28.36	18.67	18.3	32.07	44.09	22.62	29.41	43.11	40.18	79.58	43.17
chr21	14578138	14578458	321	3.93149	3.71158	4.12226	-0.0473149	0.426432	0.740178	14.02	25.78	17.89	9.15	8.55	3.21	22.62	10.38	1.44	14.02	42.34	13.69
chr6	22657514	22657879	366	3.63287	3.49156	3.76156	-0.0493206	0.426438	0.740178	17.03	12.03	11.67	10.81	7.13	8.82	0	31.14	20.12	16.82	8.03	5.26
chr19	47149219	47150014	796	6.11942	6.22356	6.00717	0.0545619	0.426446	0.740178	50.08	79.06	103.46	81.51	61.3	72.95	32.32	79.59	83.34	68.21	44.53	77.92
chr20	10558472	10559284	813	6.51027	6.41309	6.60131	-0.0544664	0.426456	0.740178	75.13	79.92	63.79	101.47	120.46	70.54	90.5	109.87	99.15	50.46	143.1	89.5
chr3	195755850	195756472	623	4.98647	5.14691	4.80594	0.0510459	0.426457	0.740178	52.09	36.09	38.89	44.08	21.38	20.04	25.86	21.63	7.18	26.16	62.79	24.22
chr18	36688113	36688334	222	4.18533	4.0046	4.34593	-0.0525201	0.426462	0.740178	22.04	13.75	15.56	9.15	21.38	14.43	35.55	25.95	15.81	16.82	13.14	14.74
chr18	76490835	76491188	354	7.71408	7.77846	7.64668	0.0558792	0.426465	0.740178	168.28	198.51	211.59	227.9	247.33	263.74	219.78	157.45	261.53	165.39	242.39	155.83
chr6	2596330	2596548	219	3.88623	3.63951	4.09686	-0.0507743	0.426466	0.740178	9.02	18.91	14.78	9.98	9.27	12.83	42.02	19.9	8.62	11.21	14.6	6.32
chr5	151051332	151052466	1135	7.75727	7.80826	7.70441	0.0557878	0.426477	0.740188	224.38	218.28	206.14	267.82	230.22	198.01	265.02	243.1	185.37	207.43	197.85	152.67
chr6	44704102	44705077	976	6.53251	6.65711	6.39612	0.0528105	0.426491	0.74019	78.13	115.15	68.45	171.34	63.44	109.02	71.1	129.77	28.74	85.96	97.1	92.66
chr2	126663681	126664014	334	6.60468	6.54526	6.66174	-0.055911	0.426501	0.74019	90.15	104.84	91.79	106.46	74.13	92.99	77.57	127.17	119.27	86.9	110.24	86.34
chr4	126404426	126404864	439	4.01957	3.85958	4.16358	-0.0518404	0.426503	0.74019	10.02	12.89	14	13.31	12.83	24.05	16.16	12.11	31.61	24.29	13.87	9.48
chrX	120236818	120237172	355	3.98793	3.83899	4.12292	-0.0515542	0.426506	0.74019	12.02	9.45	16.34	20.79	12.83	14.43	16.16	12.98	25.87	14.02	29.2	6.32
chr2	203737454	203737779	326	4.77138	4.65161	4.88196	-0.0525237	0.426514	0.74019	27.05	15.47	34.23	18.3	34.93	20.84	22.62	14.71	25.87	43.92	44.53	25.27
chr2	231179723	231180704	982	7.87999	7.82514	7.93284	-0.0555544	0.426517	0.74019	193.33	208.82	219.37	240.38	243.05	255.73	242.4	250.02	215.54	224.25	321.23	212.69
chr16	23301844	23302995	1152	6.95387	7.09527	6.79708	0.0516774	0.426517	0.74019	132.22	182.18	159.47	106.46	163.93	76.16	54.94	121.12	44.55	225.19	54.03	167.41
chr19	54102219	54103505	1287	10.1324	10.1781	10.0851	0.0538547	0.426528	0.740198	1247.1	1105.12	1404.1	1067.14	1001.43	1126.31	1069.79	891.93	929.71	1139.01	1168.85	1318.24
chr21	42097905	42098321	417	4.70298	4.57551	4.82009	-0.0521602	0.426546	0.740198	10.02	37.81	26.45	32.44	10.69	25.65	16.16	24.22	37.36	33.64	23.36	34.75
chr8	61149706	61150741	1036	5.53836	5.4395	5.63087	-0.0533267	0.426549	0.740198	36.06	46.4	28	36.6	42.77	70.54	25.86	44.99	45.98	82.23	63.52	34.75
chr11	27296490	27296898	409	4.75731	4.86467	4.64131	0.0541798	0.426553	0.740198	36.06	30.08	24.89	25.78	29.94	28.06	22.62	35.47	22.99	31.77	18.98	17.9
chr18	69958106	69959056	951	8.74463	8.84673	8.63476	0.0538636	0.426555	0.740198	425.72	345.46	618.43	678.71	361.37	332.68	452.48	538.1	132.2	383.1	378.91	500.13
chr9	124200148	124200463	316	8.03415	8.09939	7.96583	0.0558844	0.426558	0.740198	332.56	266.4	330.61	252.02	277.98	185.98	310.27	250.88	165.25	284.05	254.8	234.8
chr19	40760621	40760968	348	4.36232	4.5484	4.14862	0.0505219	0.42656	0.740198	11.02	22.34	24.11	31.61	32.07	19.24	0	25.95	12.93	28.97	8.03	30.53
chr10	91154639	91155703	1065	6.17655	6.30859	6.03119	0.0523296	0.426574	0.740205	48.08	61.87	143.91	54.06	76.27	91.39	25.86	37.2	113.52	57.93	71.55	86.34
chr6	149648051	149649294	1244	9.95473	9.99157	9.91693	0.050824	0.426575	0.740205	1000.68	966.77	1163.73	1016.4	933.72	1026.91	969.6	831.37	1005.87	855.9	995.09	1142.41
chr18	3604438	3605182	745	8.37773	8.42533	8.32851	0.054255	0.426595	0.740219	337.57	355.77	319.72	306.92	369.92	372.77	319.97	335.66	336.25	287.79	386.94	262.17
chr3	127206008	127206407	400	4.69206	4.82705	4.54312	0.0522917	0.4266	0.740219	44.07	27.5	22.56	32.44	15.68	28.06	16.16	30.28	37.36	29.9	14.6	11.58
chr1	183548238	183548404	167	3.71093	3.5262	3.87466	-0.0503137	0.426603	0.740219	15.03	8.59	14	1.66	11.4	18.44	19.39	9.52	7.18	18.69	15.33	17.9
chr10	108594220	108595097	878	5.16158	5.33847	4.95994	0.0481674	0.426606	0.740219	42.07	44.69	59.12	68.2	20.67	8.02	48.48	36.33	8.62	60.73	7.3	25.27
chr5	133928646	133929533	888	8.11951	8.0221	8.21076	-0.0548948	0.426624	0.740242	204.34	234.6	475.3	223.74	237.35	184.38	404	333.07	285.95	216.78	267.21	270.6
chr17	60169739	60170328	590	4.64858	4.77158	4.51412	0.0516466	0.426641	0.740257	24.04	42.11	12.45	28.28	18.53	38.48	32.32	18.17	8.62	28.97	15.33	33.69
chr15	59501548	59501968	421	5.38651	5.46374	5.30492	0.0551692	0.426648	0.740257	53.09	33.51	39.67	44.08	52.74	41.69	38.78	43.26	47.42	39.24	28.47	40.01
chr2	71166887	71167123	237	3.70354	3.57551	3.82113	-0.0508205	0.426653	0.740257	13.02	13.75	16.34	9.98	12.83	5.61	9.7	20.76	4.31	25.23	15.33	9.48
chr10	99658651	99660245	1595	10.6583	10.6976	10.6178	0.0523596	0.426655	0.740257	1793.02	1643.08	1806.28	1704.26	1675.7	1341.96	1842.24	1396.28	1300.44	1554.81	1566.74	1767.83
chr17	47511664	47512111	448	4.22366	4.01176	4.40839	-0.0518814	0.426671	0.740273	12.02	24.06	16.34	12.48	14.26	17.64	42.02	21.63	20.12	20.56	7.3	15.79
chr7	100208901	100209653	753	8.58086	8.63288	8.52689	0.0550965	0.426675	0.740273	428.72	319.68	420.06	334.36	414.83	464.15	374.91	339.99	330.5	341.98	461.41	364.31
chr10	95214639	95215304	666	5.8448	5.96579	5.71272	0.0533133	0.42669	0.740286	60.1	74.76	89.46	28.28	59.87	62.53	32.32	74.4	44.55	60.73	32.12	70.54
chr14	58796352	58797876	1525	9.4502	9.59377	9.29076	0.0511399	0.4267	0.740286	739.24	502.72	970.04	1153.64	501.78	768.78	517.12	942.97	165.25	716.67	522	893.92
chr5	855863	856393	531	5.08202	4.94101	5.21046	-0.0537352	0.426702	0.740286	27.05	18.91	31.12	39.09	32.07	36.07	58.18	51.04	25.87	27.1	26.28	33.69
chr10	110544883	110545282	400	4.20778	4.36259	4.03433	0.0524895	0.426705	0.740286	19.03	19.77	18.67	28.28	25.66	12.02	3.23	13.84	27.3	13.08	21.9	18.95
chr8	127207005	127207259	255	6.84588	6.77342	6.91488	-0.0558032	0.426713	0.740291	110.19	67.89	119.8	109.79	114.04	134.68	116.35	132.36	112.08	148.57	105.13	109.5
chr20	5835435	5836235	801	5.31981	5.19101	5.43805	-0.0526648	0.426752	0.740331	44.07	43.83	27.23	14.97	37.78	51.31	35.55	40.66	63.23	63.54	25.55	31.59
chr1	20485185	20486072	888	5.49525	5.38876	5.59442	-0.0530222	0.426756	0.740331	34.06	30.94	35.78	55.73	49.18	45.69	12.93	40.66	91.96	52.33	56.22	35.8
chr3	47016779	47017843	1065	7.74043	7.82587	7.6496	0.0550941	0.426757	0.740331	197.33	155.54	241.15	293.61	186.74	286.99	164.83	186	287.39	156.98	264.29	145.3
chr19	50794002	50796966	2965	9.51423	9.56466	9.46198	0.0547077	0.426758	0.740331	647.09	687.48	875.13	797.65	807.56	728.7	578.53	750.91	879.41	814.78	613.99	593.84
chr20	24648592	24649230	639	4.9628	4.78991	5.11718	-0.0508083	0.426791	0.740364	10.02	26.64	50.56	29.94	26.37	22.45	32.32	32.01	47.42	15.88	15.33	65.28
chr3	189361017	189361255	239	3.56061	3.69429	3.41326	0.0507389	0.426803	0.740364	11.02	18.05	10.11	17.47	11.4	9.62	12.93	10.38	7.18	16.82	2.92	13.69
chr15	57016939	57017359	421	4.76198	4.64877	4.86695	-0.0537139	0.426806	0.740364	19.03	28.36	21.78	14.97	39.91	26.45	25.86	32.87	35.92	25.23	29.93	25.27
chr8	11881592	11882146	555	7.35493	7.43133	7.27426	0.0554327	0.426816	0.740364	131.22	162.42	261.37	182.99	158.95	138.68	164.83	145.34	113.52	179.4	127.76	197.95
chrX	69615748	69616779	1032	6.39837	6.33599	6.45816	-0.0558825	0.426817	0.740364	67.11	81.64	68.45	95.65	87.67	84.17	77.57	107.27	77.6	103.72	80.31	81.07
chr13	22062880	22063078	199	5.44358	5.58461	5.28725	0.0523369	0.426818	0.740364	57.1	31.8	32.67	60.72	33.5	72.15	29.09	38.93	22.99	28.97	79.58	34.75
chr3	48001836	48002630	795	5.60471	5.72352	5.47523	0.0531966	0.42682	0.740364	65.11	35.23	29.56	58.22	71.99	56.92	32.32	54.5	66.1	31.77	56.95	25.27
chr10	86899056	86900032	977	5.77156	5.66239	5.87304	-0.054395	0.426821	0.740364	67.11	71.33	39.67	29.11	47.75	48.9	74.34	51.04	63.23	44.85	70.82	47.38
chr1	70411999	70412423	425	7.34834	7.43569	7.25535	0.0552389	0.426847	0.740396	166.28	200.23	182.03	177.99	151.11	161.13	119.58	180.81	94.84	227.06	108.05	186.36
chr18	26406774	26407380	607	5.28862	5.38137	5.18949	0.0539666	0.426851	0.740396	30.05	41.25	49.01	61.55	37.78	30.46	45.25	43.26	27.3	46.72	34.31	22.11
chr7	152428666	152429052	387	5.37574	5.47516	5.26895	0.0543364	0.426858	0.740399	51.09	48.12	29.56	45.75	43.48	48.9	38.78	51.04	38.8	21.49	49.65	31.59
chr4	1200488	1202565	2078	10.5882	10.6447	10.5293	0.0555619	0.426885	0.740432	1628.74	1401.6	1318.54	1757.49	1688.53	1810.92	1169.98	1500.1	1817.74	1175.45	1964.64	1239.27
chr11	33715971	33716880	910	5.49818	5.36417	5.6208	-0.05466	0.426888	0.740432	44.07	43.83	34.23	52.4	34.93	37.68	84.03	52.77	47.42	38.31	37.96	34.75
chr17	73105511	73105909	399	4.68468	4.87887	4.46023	0.0483958	0.426902	0.740444	19.03	22.34	56.01	45.75	21.38	12.02	12.93	21.63	1.44	38.31	14.6	43.17
chr3	157032785	157033271	487	3.95255	4.18813	3.67084	0.0465608	0.426909	0.740444	4.01	17.19	21.78	5.82	22.1	38.48	3.23	15.57	1.44	12.15	31.39	12.63
chr17	27810268	27810924	657	8.77599	8.83821	8.71097	0.0557528	0.426912	0.740444	372.63	419.36	647.99	486.57	389.88	429.68	326.43	493.98	385.1	412.06	436.59	460.12
chr1	53409495	53410506	1012	7.11452	7.2203	7.00035	0.0539981	0.426917	0.740444	101.17	152.96	115.13	237.88	136.85	150.71	96.96	164.37	60.35	178.47	124.84	143.2
chr14	69766563	69768168	1606	10.9689	11.0199	10.916	0.0548727	0.426939	0.740463	2112.56	2022.91	2739.75	1917.18	1762.66	1903.91	1506.11	1936.98	2051.97	1818.31	1807.67	2472.23
chr10	30754672	30754912	241	4.40704	4.54183	4.25833	0.0528155	0.426945	0.740463	16.03	19.77	31.12	31.61	16.39	24.85	12.93	23.36	12.93	18.69	15.33	31.59
chr8	85463195	85464623	1429	10.3694	10.4169	10.3203	0.0545757	0.426947	0.740463	996.68	1399.02	1598.58	1547.89	1416.97	1243.35	1360.67	1445.6	1231.47	1337.1	985.6	1310.87
chr17	82647635	82649248	1614	10.0425	10.1064	9.97573	0.0558795	0.42695	0.740463	1005.69	961.61	1583.8	1172.77	875.27	1014.89	869.41	922.21	880.85	954.01	919.9	1495.13
chr1	222694869	222695435	567	4.94347	4.81513	5.06132	-0.0533405	0.426962	0.740475	33.06	22.34	36.56	19.13	37.78	20.04	42.02	48.45	30.18	21.49	35.04	23.16
chr11	34869564	34869797	234	3.95862	4.12765	3.76713	0.0512538	0.426982	0.740499	21.04	11.17	12.45	14.97	29.22	16.03	9.7	13.84	7.18	22.43	21.17	7.37
chr9	19374506	19374921	416	5.37103	5.29151	5.44639	-0.0545617	0.426991	0.740505	35.06	48.98	35.78	34.1	37.78	43.29	35.55	57.96	28.74	62.6	43.07	33.69
chr20	45910523	45912234	1712	10.5438	10.5889	10.4972	0.0538288	0.426997	0.740506	1566.64	1282.15	1976.64	1634.39	1416.97	1364.4	1538.43	1607.37	1143.81	1454.84	1457.96	1469.86
chr4	48172997	48174609	1613	8.36134	8.42975	8.28953	0.0558723	0.427005	0.740511	415.7	432.25	402.17	242.04	317.89	258.93	268.26	318.36	285.95	386.83	297.87	320.08
chr3	139329117	139330033	917	7.69606	7.74158	7.64906	0.0535096	0.427021	0.740523	224.38	231.17	205.36	213.76	220.24	189.19	197.15	198.11	191.11	221.45	189.09	207.42
chr12	93803258	93804152	895	5.3836	5.51915	5.23397	0.0516492	0.427032	0.740523	27.05	65.31	34.23	24.12	75.55	48.9	25.86	33.74	68.97	50.46	29.93	16.85
chr16	10361953	10363110	1158	6.7133	6.80727	6.61278	0.054623	0.427043	0.740523	113.19	112.57	116.68	76.52	105.49	147.5	71.1	96.89	113.52	80.36	64.25	161.1
chr3	38651021	38651692	672	6.68448	6.75767	6.60737	0.0555391	0.427047	0.740523	87.15	93.67	87.9	134.74	156.81	88.98	103.42	101.22	81.91	110.26	93.45	94.76
chr2	208315141	208315835	695	8.19553	8.11444	8.27231	-0.0556211	0.427053	0.740523	228.38	252.65	390.5	242.87	282.25	266.15	387.84	282.89	182.49	343.85	271.59	386.42
chr15	51621904	51623300	1397	10.6601	10.7199	10.5977	0.0557671	0.427058	0.740523	1470.47	1530.5	2585.73	1582.82	1493.23	1456.59	1208.77	1376.39	1734.4	1488.47	1594.49	1895.24
chr4	43763075	43763654	580	5.99339	5.88486	6.09433	-0.0540159	0.427062	0.740523	71.12	73.9	49.01	34.1	66.29	60.12	61.41	57.96	119.27	58.87	67.17	45.28
chrX	150761182	150761683	502	4.53922	4.70933	4.34632	0.0521107	0.427068	0.740523	21.04	30.08	17.11	29.94	29.94	28.86	0	26.82	22.99	39.24	18.25	14.74
chr8	29885556	29886558	1003	8.14098	8.23359	8.04201	0.0544056	0.42707	0.740523	215.36	263.82	501.74	324.38	279.4	221.25	300.58	330.47	122.14	274.71	246.04	307.45
chr13	101757521	101757758	238	4.27554	4.15191	4.38941	-0.0533552	0.427075	0.740523	24.04	10.31	14.78	21.63	20.67	15.23	22.62	25.09	22.99	19.62	17.52	17.9
chr3	56132267	56132619	353	4.38455	4.53522	4.21629	0.0501977	0.427077	0.740523	16.03	9.45	22.56	28.28	23.52	39.28	25.86	16.44	11.5	17.75	35.77	4.21
chr1	113369752	113370029	278	3.90794	4.09085	3.69843	0.0499112	0.427078	0.740523	16.03	25.78	19.45	14.97	16.39	9.62	6.46	11.25	7.18	31.77	4.38	16.85
chr5	95631832	95632825	994	7.10095	6.99679	7.1981	-0.0546912	0.427086	0.740527	142.24	156.4	100.35	89	166.07	112.23	216.54	126.31	113.52	196.22	135.79	92.66
chr7	55427162	55427930	769	5.32118	5.44736	5.1829	0.0528667	0.427092	0.740528	30.05	56.72	54.45	50.74	37.78	32.07	29.09	39.79	15.81	60.73	24.09	48.43
chr3	141191829	141192902	1074	7.96857	7.90134	8.0328	-0.0554183	0.427117	0.740561	258.43	218.28	228.7	227.07	287.96	214.04	352.29	241.37	225.6	261.63	221.94	268.49
chr6	109308075	109308377	303	4.0095	4.20996	3.77662	0.0481091	0.427125	0.740562	15.03	12.89	8.56	19.96	12.12	42.49	12.93	6.92	5.75	13.08	37.23	6.32
chr3	181933092	181933618	527	5.40335	5.57654	5.2065	0.049851	0.427138	0.740562	59.1	27.5	83.24	70.7	31.36	14.43	12.93	41.53	28.74	48.59	16.06	73.7
chr7	100563829	100564387	559	7.34206	7.39291	7.28935	0.0555901	0.427138	0.740562	195.33	141.79	173.47	141.4	195.3	161.13	171.3	133.23	172.43	162.58	154.78	144.25
chr1	233639642	233639896	255	4.02506	3.87054	4.16461	-0.0508527	0.427139	0.740562	12.02	24.92	8.56	18.3	13.54	10.42	16.16	25.95	15.81	31.77	9.49	8.42
chr3	37146986	37147494	509	5.31285	5.22613	5.39465	-0.0540252	0.427155	0.740579	40.07	31.8	40.45	52.4	40.63	19.24	25.86	57.1	48.86	42.05	43.8	34.75
chr1	181099085	181100298	1214	8.92346	8.99933	8.84337	0.0556258	0.427181	0.740614	441.74	478.66	830.79	473.27	395.58	450.53	300.58	454.18	538.86	535.4	392.05	534.88
chr6	10528173	10529374	1202	9.40312	9.33864	9.46483	-0.0557929	0.427186	0.740614	575.97	704.67	721.11	379.28	708.48	795.23	808	678.24	643.75	743.77	603.77	762.31
chr6	141381075	141381473	399	5.20726	5.34367	5.05658	0.052169	0.427205	0.740634	45.08	30.08	14	54.9	43.48	56.12	22.62	54.5	33.05	30.83	19.71	38.96
chr21	34052176	34052712	537	4.55798	4.45023	4.65825	-0.0514202	0.427208	0.740634	20.03	27.5	16.34	10.81	29.22	27.26	0	25.95	30.18	30.83	44.53	20.01
chr9	637997	638515	519	4.78844	4.96025	4.59336	0.0506353	0.427216	0.740638	33.06	57.58	10.89	19.96	29.22	36.07	9.7	33.74	12.93	40.18	14.6	33.69
chr12	6869483	6869704	222	7.63934	7.6913	7.58544	0.05582	0.42724	0.740664	204.34	227.73	182.03	171.34	210.98	243.7	248.86	179.94	211.23	177.53	200.04	134.77
chr7	41704768	41706048	1281	8.50224	8.56514	8.43647	0.0558357	0.427247	0.740664	341.57	427.1	411.51	499.88	327.16	265.35	326.43	359.02	353.49	415.8	270.13	353.78
chr15	78915300	78915909	610	5.12246	4.97489	5.25632	-0.0534915	0.427247	0.740664	27.05	44.69	17.11	24.12	35.64	40.08	64.64	38.93	25.87	32.7	31.39	35.8
chr16	30723868	30725103	1236	6.28321	6.34807	6.21528	0.0555264	0.42726	0.740675	86.14	99.68	56.01	89	70.56	87.38	100.19	76.99	57.48	70.08	81.04	60.02
chr10	1233200	1233360	161	3.23808	3.46848	2.96375	0.0479894	0.427267	0.740678	9.02	8.59	13.22	20.79	9.98	4.81	3.23	19.03	2.87	9.34	10.22	2.11
chr11	20596686	20597659	974	5.66402	5.78125	5.53642	0.053228	0.427283	0.740697	60.1	66.17	56.01	54.06	65.57	28.06	45.25	46.72	17.24	74.75	48.19	46.33
chr9	33201967	33203242	1276	9.28952	9.23665	9.34053	-0.0550878	0.427293	0.740704	664.12	484.67	654.99	743.58	620.1	452.13	594.69	671.32	783.14	638.18	611.8	590.68
chr22	39495486	39495914	429	6.46574	6.4017	6.52706	-0.0558097	0.427298	0.740704	87.15	89.37	91.01	89.83	70.56	79.36	84.03	86.51	116.39	93.44	80.31	92.66
chr9	128041513	128041882	370	5.67481	5.80745	5.52873	0.0517748	0.427315	0.740724	56.09	54.14	73.9	66.54	67.71	17.64	51.71	46.72	12.93	70.08	38.69	56.86
chr17	82535730	82536452	723	6.29501	6.41189	6.16783	0.0533119	0.427341	0.740758	102.17	67.89	143.91	102.31	44.9	49.7	54.94	82.19	61.79	56.06	96.37	80.02
chr14	39967935	39968480	546	4.77708	4.91555	4.62389	0.0509916	0.427365	0.740791	26.04	18.91	48.23	31.61	17.82	38.48	32.32	44.99	7.18	14.02	16.79	32.64
chr11	72683603	72685054	1452	8.93848	8.97538	8.9006	0.0512955	0.427377	0.740802	530.89	463.19	452.74	543.13	533.86	496.22	497.73	427.36	497.19	543.81	476.01	425.38
chr2	101822975	101823756	782	5.93991	6.0156	5.86001	0.0546781	0.427382	0.740802	49.08	77.34	63.01	56.56	94.08	48.1	71.1	36.33	57.48	63.54	54.76	65.28
chr3	2770713	2771626	914	6.09304	6.23869	5.93103	0.0516218	0.427388	0.740802	47.08	32.66	52.9	123.93	127.58	68.94	29.09	51.04	35.92	78.49	97.83	73.7
chr17	21199628	21200556	929	6.24864	6.34437	6.14611	0.0539461	0.427396	0.740806	69.12	67.03	61.45	134.74	67	88.18	84.03	65.75	38.8	92.5	53.3	90.55
chr5	61139175	61139409	235	4.05451	3.89083	4.2015	-0.0521815	0.427428	0.740853	15.03	12.89	24.11	12.48	9.27	15.23	29.09	19.03	8.62	12.15	20.44	21.06
chrX	13092381	13093173	793	8.88417	8.9333	8.83331	0.0551001	0.427434	0.740853	479.81	517.33	403.73	390.92	534.57	606.85	526.82	405.74	395.16	413	483.31	512.77
chr14	22485268	22485525	258	5.5057	5.64257	5.35448	0.0521797	0.427447	0.740857	56.09	36.95	49.79	74.86	29.94	52.11	35.55	77.86	24.43	36.44	53.3	17.9
chr12	50551782	50552249	468	4.43409	4.59825	4.24882	0.0521379	0.427448	0.740857	29.05	27.5	14.78	19.13	22.81	32.07	6.46	12.11	15.81	35.51	26.28	17.9
chr2	15748792	15749036	245	3.98383	4.14201	3.80615	0.0511281	0.427452	0.740857	16.03	16.33	13.22	30.77	19.96	9.62	12.93	21.63	5.75	7.48	18.25	17.9
chr5	117454572	117456055	1484	7.31489	7.22926	7.39572	-0.0554819	0.427465	0.740866	129.22	145.23	141.58	123.1	196.01	165.14	177.76	141.88	247.16	186.88	131.41	125.3
chr14	90256365	90257404	1040	8.8395	8.89068	8.78644	0.0539978	0.427474	0.740866	446.75	474.36	546.08	519.01	425.52	436.1	329.66	404.87	502.93	443.83	456.3	511.71
chr19	10388787	10389606	820	7.3528	7.28205	7.42024	-0.0557951	0.427479	0.740866	111.19	141.79	147.8	187.14	151.11	194.8	155.14	166.97	229.91	169.12	159.16	147.41
chr14	24296756	24297837	1082	8.58421	8.64061	8.52552	0.0554975	0.42748	0.740866	352.59	361.79	450.4	393.42	409.12	427.28	300.58	322.69	537.42	366.28	346.06	337.98
chr6	28747665	28748116	452	4.75061	4.9173	4.5621	0.0494696	0.4275	0.740891	9.02	17.19	78.57	29.94	24.95	21.64	19.39	22.49	22.99	44.85	10.95	21.06
chr16	80695094	80695904	811	5.89196	5.98886	5.78808	0.0541905	0.427525	0.740924	80.13	56.72	43.56	49.91	64.15	86.58	51.71	65.75	53.17	36.44	42.34	82.13
chr3	53554233	53555933	1701	9.33289	9.41218	9.249	0.055366	0.42754	0.740941	490.83	604.12	1093.72	769.37	582.32	547.52	442.78	769.95	468.45	656.87	519.81	792.84
chr14	95611173	95611760	588	5.80512	5.68139	5.91908	-0.0538733	0.427553	0.740945	55.09	67.89	28	40.76	58.45	57.72	93.73	45.85	44.55	55.13	79.58	44.22
chr21	35236084	35236652	569	6.55411	6.42768	6.67034	-0.0536312	0.427556	0.740945	102.17	106.56	70.01	59.05	116.18	62.53	161.6	73.53	83.34	118.67	51.84	122.14
chr21	19461537	19462188	652	4.39854	4.58523	4.18405	0.0476805	0.427559	0.740945	5.01	9.45	79.35	19.13	14.26	16.83	19.39	20.76	10.06	21.49	13.14	24.22
chr10	13439600	13440944	1345	7.39549	7.46589	7.32147	0.0557471	0.427569	0.740952	178.3	210.54	162.58	136.41	217.39	155.52	135.74	124.58	191.11	206.5	143.83	157.94
chr4	152651304	152652189	886	6.07344	5.96192	6.17695	-0.0540108	0.427575	0.740952	58.1	65.31	52.9	39.92	84.82	72.95	84.03	46.72	87.65	56.06	108.05	51.59
chr1	183942821	183943378	558	5.22141	5.36515	5.06176	0.0520254	0.427582	0.740952	40.07	44.69	23.34	70.7	48.47	20.04	22.62	40.66	30.18	31.77	56.22	18.95
chr12	131962171	131962434	264	3.78318	3.63333	3.91892	-0.05058	0.427585	0.740952	10.02	16.33	8.56	4.99	12.12	22.45	6.46	16.44	28.74	16.82	13.87	8.42
chr15	59321051	59321448	398	5.14338	5.32399	4.93688	0.0492585	0.427617	0.740998	25.04	83.36	59.9	11.64	42.77	17.64	12.93	19.03	25.87	19.62	45.26	61.07
chr7	101282540	101283535	996	7.11993	7.17701	7.06049	0.0555251	0.427627	0.741006	145.24	174.45	117.46	133.91	162.51	134.68	132.51	134.09	120.7	137.35	127.76	148.46
chr8	97638499	97638810	312	6.83448	6.77387	6.89264	-0.0557814	0.427638	0.741009	144.24	93.67	99.57	96.48	104.78	117.84	90.5	103.81	136.51	113.99	117.54	150.57
chr6	156898063	156898627	565	4.63983	4.47162	4.79047	-0.0507942	0.427643	0.741009	33.06	35.23	12.45	7.49	25.66	19.24	38.78	18.17	14.37	16.82	45.26	32.64
chr1	27044384	27045530	1147	7.65105	7.70265	7.59753	0.0548863	0.427648	0.741009	206.35	167.57	200.7	211.26	213.12	250.92	177.76	181.67	219.85	189.68	192.01	201.11
chr1	66425945	66426934	990	6.76914	6.86635	6.66489	0.0544575	0.427657	0.741009	115.19	103.98	105.79	109.79	135.42	129.87	90.5	65.75	86.22	91.57	190.55	84.23
chr17	38942411	38943371	961	6.27009	6.14001	6.3894	-0.0522815	0.427659	0.741009	126.21	89.37	39.67	48.24	49.89	69.74	58.18	83.05	152.32	40.18	93.45	75.81
chr16	57112222	57113395	1174	6.49702	6.41067	6.5785	-0.0551801	0.427662	0.741009	86.14	87.65	80.12	78.18	86.96	91.39	116.35	128.04	47.42	104.65	102.21	74.76
chr9	70557691	70558602	912	8.17367	8.08801	8.25453	-0.0551976	0.427678	0.741021	331.56	264.68	262.15	199.62	367.78	206.82	355.52	206.76	250.03	327.03	442.43	250.59
chr10	59892793	59893016	224	4.06734	4.19172	3.93122	0.0521872	0.427687	0.741021	23.04	14.61	9.33	13.31	28.51	20.84	12.93	12.11	21.55	13.08	16.06	15.79
chr19	49799016	49800390	1375	6.20886	6.27556	6.13893	0.0548499	0.427694	0.741021	62.1	100.54	75.46	74.03	67.71	84.97	106.66	61.42	44.55	84.09	48.19	77.92
chr9	112037488	112038290	803	8.24284	8.1684	8.31363	-0.0555063	0.427698	0.741021	424.71	300.77	258.26	165.52	310.76	266.15	248.86	298.46	347.74	279.38	372.34	362.2
chr7	35709421	35709939	519	6.46939	6.38638	6.54788	-0.0548937	0.427699	0.741021	111.19	78.2	100.35	71.53	67.71	72.95	74.34	70.94	106.33	65.41	111.7	132.67
chr6	7188155	7189484	1330	7.69506	7.6324	7.75511	-0.0557425	0.427702	0.741021	216.36	193.35	171.14	236.22	181.04	192.4	235.94	256.07	156.63	173.8	235.81	237.96
chr14	99273294	99273958	665	6.00828	6.14812	5.85341	0.0523766	0.427707	0.741021	72.12	61.87	38.12	85.67	62.72	105.02	22.62	72.67	54.6	42.05	113.89	41.06
chr1	46331740	46334511	2772	9.87667	9.96595	9.7815	0.0546423	0.427727	0.741046	929.56	940.99	1499.79	1127.02	653.6	849.75	701.34	1111.66	520.18	964.28	575.3	1407.74
chr6	36099384	36099630	247	3.64566	3.412	3.8467	-0.0452191	0.427736	0.741047	5.01	9.45	7	4.99	8.55	28.86	6.46	6.92	17.24	6.54	45.99	3.16
chr3	193669122	193669639	518	4.50106	4.6661	4.31467	0.0516247	0.427741	0.741047	34.06	31.8	19.45	28.28	17.11	21.64	6.46	28.55	12.93	26.16	9.49	35.8
chr5	96455877	96456107	231	3.82166	3.95036	3.68034	0.0506107	0.427744	0.741047	17.03	15.47	12.45	6.65	17.11	24.05	19.39	24.22	7.18	9.34	7.3	9.48
chr1	183845460	183845955	496	7.03426	7.10575	6.95904	0.0557383	0.427752	0.741051	136.23	159.84	149.36	105.63	119.03	156.32	126.05	121.98	80.47	132.68	145.29	140.04
chr4	48778915	48780715	1801	11.2837	11.3217	11.2448	0.050847	0.427786	0.741086	2499.21	2309.93	3146.59	2530.18	2285.82	2585.31	2210.69	2359.15	2701.47	2289.24	2292.44	2707.03
chr1	224050588	224051167	580	5.73916	5.65647	5.81738	-0.0554349	0.427787	0.741086	68.11	51.56	38.12	54.06	49.89	40.88	61.41	53.64	61.79	50.46	58.41	52.65
chr2	84897824	84898969	1146	9.29923	9.35461	9.24164	0.0555778	0.427791	0.741086	716.21	589.51	748.34	623.81	691.38	558.75	704.58	471.48	617.89	525.12	830.83	482.23
chr2	131104493	131106613	2121	10.5947	10.6266	10.562	0.0468705	0.427807	0.741086	1459.46	1557.14	1827.28	1562.86	1446.9	1632.15	1399.46	1494.91	1603.64	1465.11	1442.63	1664.65
chr4	145832242	145832741	500	6.11788	6.20836	6.02133	0.0547966	0.42781	0.741086	64.11	64.45	108.91	75.69	78.4	52.11	61.41	57.96	47.42	92.5	69.36	61.07
chr21	37764652	37764929	278	3.94096	3.78831	4.079	-0.0516658	0.427814	0.741086	11.02	14.61	21.78	8.32	19.96	7.21	19.39	16.44	14.37	20.56	21.17	9.48
chr4	146110297	146110731	435	5.45602	5.35023	5.55458	-0.0541541	0.427818	0.741086	35.06	42.97	29.56	34.1	41.34	61.73	42.02	36.33	67.54	58.87	37.23	40.01
chr10	79067091	79070347	3257	10.1433	10.2057	10.0781	0.0557575	0.427821	0.741086	830.4	1090.52	1517.68	1463.88	1109.77	1073.41	898.5	1138.48	1096.39	1158.64	789.21	1404.58
chr2	234482875	234483081	207	4.60669	4.4712	4.73054	-0.0516966	0.427822	0.741086	27.05	21.48	19.45	34.1	21.38	9.62	19.39	20.76	24.43	40.18	12.41	42.12
chr3	124768534	124769130	597	5.69198	5.5769	5.79855	-0.0542072	0.427836	0.741091	67.11	59.3	33.45	33.27	36.35	56.92	77.57	51.91	48.86	67.28	43.07	45.28
chr3	15268019	15268256	238	7.3705	7.42706	7.31162	0.0554346	0.42784	0.741091	191.32	169.29	136.91	185.48	192.45	157.12	161.6	159.18	139.38	189.68	156.97	146.35
chrX	54357398	54359289	1892	7.77366	7.82901	7.71609	0.0554119	0.427841	0.741091	190.32	213.98	290.93	229.56	203.85	235.68	206.85	213.68	195.43	256.02	192.74	196.89
chr2	177272370	177273103	734	5.72143	5.57034	5.85819	-0.0519618	0.427847	0.741092	64.11	54.14	35.01	14.97	39.91	76.96	87.26	50.18	56.04	34.57	81.04	38.96
chr15	99052235	99052630	396	4.53265	4.36161	4.68555	-0.0512329	0.427884	0.741135	13.02	18.91	17.11	14.97	44.9	14.43	25.86	13.84	44.55	16.82	27.01	26.32
chr16	66662659	66663084	426	4.28645	4.41111	4.15	0.0516418	0.427889	0.741135	21.04	40.39	12.45	14.14	16.39	23.25	22.62	12.98	12.93	28.97	15.33	13.69
chr7	111103729	111105085	1357	7.06512	6.99646	7.13066	-0.0554935	0.427889	0.741135	164.28	103.12	135.35	143.06	104.06	116.24	113.12	149.66	135.07	104.65	199.31	138.98
chr5	78109773	78110422	650	7.49092	7.41484	7.56318	-0.0556379	0.427895	0.741136	165.28	172.73	195.25	131.42	173.2	185.98	171.3	153.99	297.45	155.11	181.06	175.84
chr14	93381390	93382225	836	5.88301	5.97046	5.78991	0.0532582	0.427912	0.741156	44.07	60.15	95.68	37.43	62.72	76.16	87.26	61.42	58.92	25.23	49.65	49.49
chr9	36973219	36973435	217	4.05527	4.18461	3.91319	0.0531321	0.427934	0.741178	19.03	14.61	24.11	18.3	17.82	15.23	12.93	15.57	12.93	15.88	20.44	12.63
chr4	128853962	128854291	330	4.14476	4.2765	3.99977	0.0523711	0.427938	0.741178	25.04	12.89	12.45	26.62	19.24	20.04	16.16	19.03	15.81	12.15	23.36	9.48
chr19	50669410	50669677	268	4.23693	4.13585	4.33139	-0.0530592	0.427941	0.741178	19.03	27.5	15.56	14.97	16.39	12.02	12.93	20.76	24.43	25.23	15.33	22.11
chr1	24187023	24188014	992	9.4266	9.48754	9.36297	0.0556865	0.427951	0.741186	661.11	653.97	957.59	924.07	597.29	513.05	607.62	750.91	550.35	629.77	706.71	705.45
chr15	31202891	31203512	622	5.70654	5.57919	5.82356	-0.0524635	0.427961	0.741193	40.07	46.4	57.56	32.44	59.87	50.5	38.78	34.6	106.33	42.98	87.61	29.48
chr14	75724100	75725174	1075	6.83349	6.90386	6.75951	0.0555809	0.427967	0.741195	98.17	119.45	166.47	110.62	121.17	102.61	109.89	88.24	100.59	148.57	98.56	104.24
chr1	162152058	162152987	930	7.26423	7.46136	7.03583	0.0470871	0.427981	0.741208	223.38	97.11	255.15	296.93	92.66	92.19	126.05	259.53	18.68	84.09	162.08	136.88
chr12	120959718	120961216	1499	8.56153	8.75388	8.33954	0.0473161	0.428005	0.74124	197.33	672.87	163.36	203.78	459.02	893.84	410.46	150.53	219.85	569.97	135.79	456.96
chr21	35692410	35692890	481	4.84804	5.01509	4.65908	0.0504873	0.428027	0.741265	34.06	28.36	28.78	47.41	31.36	24.05	19.39	42.39	0	33.64	27.74	28.43
chr11	897722	898810	1089	6.18303	6.22802	6.13661	0.0554234	0.42803	0.741265	82.14	73.04	71.57	67.37	76.27	79.36	113.12	69.21	63.23	71.95	46.72	57.91
chr18	13125930	13126240	311	3.6732	3.87462	3.43903	0.0497404	0.428046	0.741275	26.04	10.31	5.45	9.15	17.82	19.24	3.23	6.06	11.5	11.21	20.44	12.63
chr4	184584710	184585806	1097	7.88048	7.78751	7.96782	-0.0549615	0.428047	0.741275	197.33	206.24	196.03	177.99	272.27	275.77	287.65	182.54	405.22	185.94	262.83	177.94
chr5	56071268	56071724	457	4.53802	4.33532	4.71572	-0.0493722	0.428052	0.741275	9.02	24.92	23.34	6.65	29.94	27.26	22.62	19.9	67.54	11.21	15.33	21.06
chrX	136663056	136663269	214	4.20766	4.05258	4.34768	-0.0503274	0.428063	0.741283	29.05	26.64	9.33	14.14	9.98	10.42	16.16	22.49	17.24	8.41	16.79	41.06
chr11	68927299	68927951	653	6.25874	6.16519	6.34659	-0.0554502	0.428074	0.741293	79.13	70.47	57.56	64.04	97.65	61.73	100.19	66.61	97.71	82.23	75.2	66.33
chr4	74424108	74424449	342	3.62182	3.84509	3.35755	0.0471698	0.428098	0.741313	21.04	27.5	4.67	9.15	14.26	9.62	6.46	22.49	0	16.82	7.3	8.42
chr7	73703656	73704930	1275	7.40525	7.48092	7.3254	0.055509	0.428099	0.741313	130.22	190.78	189.03	169.68	191.73	200.41	132.51	160.91	169.56	240.14	113.89	145.3
chr17	44466990	44467624	635	5.24598	5.09728	5.38077	-0.05138	0.428109	0.741313	40.07	20.62	23.34	15.8	40.63	64.93	38.78	30.28	54.6	21.49	70.09	34.75
chr12	80692075	80692631	557	4.50449	4.2552	4.71697	-0.0492468	0.428111	0.741313	20.03	24.06	5.45	17.47	17.11	30.46	71.1	20.76	11.5	24.29	8.03	22.11
chr14	69540679	69541234	556	4.86066	5.0314	4.66696	0.0504018	0.428114	0.741313	16.03	54.14	42.78	24.12	39.91	19.24	9.7	18.17	12.93	58.87	21.17	31.59
chr5	18697683	18698853	1171	9.30232	9.35509	9.24754	0.0551334	0.428119	0.741313	550.93	571.47	800.46	758.56	657.88	590.01	607.62	740.53	488.56	633.51	500.83	675.97
chr8	130201490	130201741	252	3.99514	3.85354	4.12409	-0.052344	0.428124	0.741313	13.02	18.05	9.33	17.47	12.83	16.03	16.16	12.98	30.18	14.02	19.71	11.58
chr2	127590931	127592135	1205	7.08637	6.99801	7.16963	-0.0555764	0.428171	0.741372	122.21	154.68	85.57	122.27	147.54	134.68	200.38	116.79	143.7	154.17	135.06	113.71
chr6	142395331	142396420	1090	7.19081	7.07186	7.30069	-0.0529262	0.428171	0.741372	131.22	94.53	141.58	89	162.51	188.39	119.58	105.54	205.48	82.23	301.52	131.61
chr9	20925339	20925959	621	5.08101	5.24928	4.8905	0.0506649	0.428179	0.741372	35.06	31.8	56.01	63.21	22.1	20.04	16.16	31.14	10.06	22.43	61.33	36.85
chr5	1644912	1645623	712	7.50614	7.55171	7.45908	0.0555391	0.428183	0.741372	185.31	204.53	188.25	189.64	163.22	194.8	229.47	128.04	175.31	197.15	165.73	160.04
chr12	107702134	107702647	514	5.20233	5.05877	5.33288	-0.0522993	0.428185	0.741372	30.05	31.8	42.01	17.47	50.61	28.06	51.71	72.67	27.3	25.23	27.01	37.9
chr2	69482574	69482844	271	4.31787	4.41913	4.20895	0.0518571	0.428194	0.741378	29.05	18.91	34.23	20.79	8.55	16.83	29.09	14.71	15.81	22.43	13.14	15.79
chr13	40525262	40525730	469	4.73261	4.84425	4.61159	0.0532859	0.428214	0.741402	44.07	20.62	23.34	35.77	28.51	20.04	19.39	17.3	35.92	26.16	22.63	25.27
chr4	39043870	39045654	1785	11.0097	11.0597	10.9579	0.0547444	0.428244	0.741442	1774.99	1779.71	2911.67	2219.11	1756.95	2364.86	1939.2	1907.56	1954.25	1847.28	1942.73	2343.78
chr14	72904635	72905504	870	6.50119	6.56809	6.43103	0.0557001	0.428249	0.741442	100.17	105.7	82.46	101.47	96.94	82.57	80.8	60.56	106.33	86.9	97.83	85.29
chr13	32722676	32722977	302	4.2329	4.35227	4.10276	0.0524805	0.428254	0.741442	30.05	30.08	11.67	14.14	21.38	15.23	19.39	16.44	17.24	15.88	20.44	13.69
chr18	55343456	55343936	481	5.06302	4.92887	5.18576	-0.0533884	0.428288	0.741485	35.06	30.08	23.34	28.28	29.94	36.07	42.02	19.03	56.04	43.92	22.63	34.75
chr10	132360721	132361257	537	5.11732	5.23705	4.98675	0.0524798	0.42829	0.741485	29.05	47.26	35.78	36.6	46.33	31.26	32.32	44.12	17.24	50.46	12.41	33.69
chr17	39777631	39778655	1025	9.48682	9.53431	9.43772	0.0536857	0.428299	0.741487	840.41	714.98	782.56	720.3	630.79	759.96	601.15	551.07	781.7	683.97	841.78	701.24
chr8	73702687	73702971	285	4.2653	4.13035	4.3887	-0.0520315	0.42831	0.741487	18.03	27.5	8.56	20.79	8.55	21.64	22.62	14.71	17.24	27.1	21.9	22.11
chr2	134982338	134983057	720	4.96221	4.84454	5.071	-0.0522371	0.428316	0.741487	20.03	38.67	52.12	14.97	24.95	21.64	22.62	31.14	33.05	29.9	55.49	29.48
chr16	72241921	72242284	364	4.71503	4.60596	4.81642	-0.0535941	0.428317	0.741487	25.04	25.78	18.67	19.96	27.8	28.86	32.32	19.03	15.81	37.38	35.04	29.48
chr11	72815558	72815930	373	8.36495	8.40158	8.32737	0.0528841	0.428322	0.741487	345.58	365.22	297.93	342.68	339.27	338.3	355.52	319.22	356.36	305.54	262.1	328.51
chr13	47146188	47146484	297	5.03497	5.10714	4.959	0.0542194	0.428327	0.741487	27.05	43.83	28.78	26.62	35.64	44.89	45.25	32.87	20.12	28.97	29.93	29.48
chr1	23634643	23635892	1250	7.66709	7.72878	7.60264	0.0554306	0.428351	0.741487	206.35	223.43	180.47	222.08	215.97	224.46	151.9	239.64	238.53	189.68	183.25	163.2
chr1	166322550	166323065	516	4.89407	5.08692	4.67141	0.0493539	0.428366	0.741487	29.05	24.06	52.9	44.91	12.12	40.88	3.23	53.64	8.62	42.98	23.36	21.06
chr8	60570099	60570593	495	3.9996	3.85254	4.13305	-0.049809	0.42837	0.741487	12.02	10.31	9.33	28.28	17.11	9.62	9.7	11.25	14.37	12.15	43.07	14.74
chr10	69951668	69952979	1312	6.97314	7.12485	6.80359	0.0505949	0.428374	0.741487	114.19	92.81	266.04	237.88	65.57	60.93	64.64	142.74	61.79	175.66	56.95	168.47
chr1	54671569	54672530	962	6.79057	6.85675	6.7212	0.0554929	0.428383	0.741487	122.21	97.97	89.46	112.29	159.66	113.83	129.28	111.6	91.96	78.49	124.84	96.87
chr17	72518629	72519436	808	5.74617	5.86042	5.62208	0.0516421	0.428385	0.741487	41.07	73.9	38.89	61.55	37.78	95.4	90.5	74.4	21.55	50.46	27.01	31.59
chr10	46786061	46787540	1480	7.70023	7.82218	7.567	0.0522444	0.428385	0.741487	320.54	274.99	196.81	69.87	312.9	182.78	219.78	285.49	119.27	94.37	176.68	242.17
chr9	86324189	86324819	631	5.81994	5.73239	5.90247	-0.055031	0.428387	0.741487	64.11	35.23	63.79	63.21	41.34	51.31	67.87	66.61	44.55	55.13	58.41	66.33
chr16	10494359	10495161	803	5.87178	6.00488	5.72515	0.0512413	0.428387	0.741487	41.07	87.65	31.89	123.93	47.04	53.71	61.41	51.91	45.98	67.28	16.06	74.76
chr13	83780310	83780518	209	3.95795	4.05572	3.85307	0.0516278	0.428391	0.741487	18.03	17.19	20.23	14.14	8.55	21.64	22.62	8.65	18.68	9.34	18.98	8.42
chr21	43938417	43939705	1289	10.0703	10.0109	10.1273	-0.0555964	0.428402	0.741487	947.59	804.35	1323.98	1202.71	995.73	916.28	743.36	1033.8	1436.95	1110.05	1115.56	1270.86
chr10	45052755	45053054	300	4.34544	4.52542	4.13976	0.0492611	0.42841	0.741487	41.07	14.61	7	38.26	22.81	14.43	12.93	12.98	7.18	28.03	10.95	33.69
chr19	41195622	41196721	1100	5.51577	5.41541	5.6096	-0.0535124	0.428413	0.741487	32.05	47.26	54.45	41.59	34.21	46.5	25.86	57.96	77.6	65.41	31.39	34.75
chr4	8533360	8534660	1301	8.9878	8.92413	9.04879	-0.0556769	0.428415	0.741487	519.87	429.68	481.52	435.84	540.27	507.44	252.1	539.83	606.39	586.79	681.89	510.66
chr10	50621908	50622437	530	9.29376	9.33421	9.25214	0.0524441	0.428416	0.741487	706.19	637.64	516.52	708.65	640.06	663.76	620.54	628.07	662.43	503.63	577.49	666.49
chr10	3850887	3852880	1994	9.76292	9.82211	9.7012	0.0555321	0.428421	0.741487	821.38	837.01	1246.97	977.31	702.07	846.54	672.26	987.09	786.01	989.51	665.83	893.92
chr1	173430590	173431049	460	5.51089	5.40844	5.60654	-0.0535532	0.428423	0.741487	58.1	42.97	18.67	50.74	37.06	47.3	42.02	69.21	57.48	41.11	46.72	35.8
chr11	129994182	129994784	603	5.39918	5.26238	5.52412	-0.0519555	0.428423	0.741487	49.08	46.4	8.56	47.41	49.18	29.66	45.25	46.72	54.6	29.9	62.79	36.85
chr3	22120867	22121639	773	4.86041	4.68419	5.01743	-0.049067	0.428459	0.741539	17.03	13.75	31.12	34.1	14.97	43.29	19.39	92.57	10.06	25.23	19.71	27.38
chr3	5087303	5087685	383	4.33033	4.19143	4.45703	-0.0522613	0.42847	0.741549	20.03	25.78	10.11	19.13	18.53	16.03	25.86	32.87	21.55	25.23	16.79	9.48
chr1	157113052	157113311	260	4.39718	4.52282	4.25954	0.0517417	0.428481	0.741552	12.02	42.11	23.34	19.13	15.68	25.65	19.39	18.17	17.24	12.15	15.33	32.64
chr15	88244440	88244788	349	4.91977	4.81606	5.01652	-0.052641	0.428483	0.741552	19.03	43.83	25.67	38.26	27.8	14.43	12.93	33.74	48.86	30.83	39.42	28.43
chrX	1521436	1522874	1439	10.7444	10.6939	10.7932	-0.0544582	0.428495	0.741564	1446.43	1592.38	2215.45	1448.08	1574.49	1661.81	1887.49	1760.5	1425.46	1544.54	1915.72	2113.19
chr2	48122262	48122488	227	3.87348	3.70786	4.02204	-0.0516138	0.428513	0.741578	12.02	17.19	14	9.98	16.39	8.82	22.62	9.52	14.37	22.43	21.17	7.37
chr9	5531452	5531763	312	5.70398	5.59658	5.80393	-0.0550251	0.428515	0.741578	62.1	47.26	42.01	36.6	47.04	55.31	77.57	57.1	61.79	40.18	53.3	45.28
chr4	48683902	48684900	999	6.40027	6.27971	6.51152	-0.0541883	0.42852	0.741578	79.13	58.44	65.34	84.01	92.66	86.58	142.21	70.07	123.58	68.21	94.91	48.43
chr6	107114113	107116851	2739	10.4281	10.3728	10.4813	-0.0551786	0.42854	0.741604	1156.95	1229.73	1705.93	1322.48	1277.98	1262.59	1224.93	1121.18	1993.05	1435.21	1292.97	1509.87
chr5	96595504	96595794	291	4.31986	4.45818	4.16686	0.051798	0.428555	0.741619	26.04	36.95	14.78	15.8	20.67	17.64	19.39	31.14	7.18	16.82	15.33	17.9
chr4	153651304	153652417	1114	5.42895	5.29971	5.54756	-0.0529097	0.428581	0.741655	36.06	60.15	32.67	24.95	45.62	36.88	42.02	26.82	86.22	46.72	33.58	45.28
chr8	58658483	58660385	1903	10.7576	10.7977	10.7163	0.051605	0.42859	0.741661	1535.58	1645.66	2122.1	1863.95	1645.05	1867.84	1444.7	1586.61	1937.01	1637.97	1614.93	1873.13
chr20	31674749	31676381	1633	8.90518	8.84647	8.96159	-0.0555825	0.428595	0.741661	466.79	500.14	356.28	436.67	469.71	532.29	397.54	510.41	642.32	383.1	622.03	435.9
chr7	101153979	101155515	1537	9.58218	9.64392	9.51767	0.0556345	0.428624	0.741699	740.25	697.79	1129.51	817.61	641.48	773.59	630.24	724.1	662.43	635.38	695.03	1050.8
chr5	141680787	141682774	1988	6.82549	6.89911	6.74791	0.0550144	0.428634	0.741699	114.19	118.59	112.02	156.37	108.34	106.62	126.05	126.31	122.14	130.81	60.6	78.97
chr8	99858034	99858695	662	4.90384	4.99885	4.80212	0.0537663	0.428637	0.741699	31.05	39.53	45.12	24.12	32.79	19.24	32.32	28.55	24.43	24.29	33.58	24.22
chrX	134388172	134389601	1430	7.70164	7.62611	7.77341	-0.0556492	0.428644	0.741699	219.37	219.99	161.8	201.28	195.3	187.59	287.65	192.05	268.71	213.04	172.3	178.99
chr13	110886014	110886524	511	4.56418	4.41869	4.69633	-0.0527119	0.428651	0.741699	18.03	17.19	24.89	14.14	29.22	24.85	25.86	25.95	44.55	14.95	18.98	25.27
chr11	48037657	48038122	466	4.46932	4.55136	4.38234	0.0514585	0.428665	0.741699	26.04	19.77	15.56	13.31	29.94	36.07	45.25	19.9	11.5	23.36	14.6	10.53
chr1	24732981	24734124	1144	8.09571	8.00808	8.17832	-0.0551704	0.428668	0.741699	277.47	289.6	189.81	207.11	300.07	280.58	384.61	261.26	320.44	155.11	355.55	261.12
chr18	50878328	50880372	2045	11.4306	11.4716	11.3884	0.0519286	0.428672	0.741699	2600.38	2619.3	3220.49	2903.64	2925.17	2770.49	2255.94	2265.72	2672.73	2668.6	3117.43	3103.98
chr1	200305893	200306160	268	5.96072	5.87869	6.03834	-0.0550501	0.428679	0.741699	76.13	69.61	49.01	44.08	61.3	52.91	54.94	56.23	87.65	60.73	54.76	80.02
chr2	9738049	9739925	1877	7.72549	7.85154	7.58736	0.0520053	0.428685	0.741699	180.3	252.65	402.95	177.16	199.57	173.16	219.78	189.46	40.23	259.76	282.54	162.15
chr19	40619689	40620254	566	5.82522	5.89588	5.75092	0.0553409	0.428687	0.741699	58.1	41.25	63.01	61.55	62.01	71.35	54.94	55.37	63.23	57	52.57	40.01
chr5	54469615	54470131	517	5.65153	5.53931	5.75564	-0.0540765	0.428705	0.741699	50.08	59.3	45.9	34.93	59.16	29.66	67.87	55.37	60.35	35.51	67.17	37.9
chr19	41321824	41321995	172	5.39771	5.46563	5.32642	0.0535033	0.428705	0.741699	56.09	43.83	41.23	31.61	49.89	42.49	77.57	40.66	17.24	29.9	34.31	41.06
chr4	4668578	4669708	1131	6.1629	6.25272	6.06713	0.0541284	0.428723	0.741699	72.12	83.36	96.46	80.68	78.4	46.5	77.57	69.21	44.55	100.91	41.61	68.44
chr4	25172748	25173220	473	5.03306	5.14566	4.91092	0.0528093	0.428743	0.741699	42.07	21.48	47.45	42.42	22.1	36.88	25.86	24.22	40.23	43.92	16.79	29.48
chr12	79782213	79782631	419	4.5772	4.68171	4.46453	0.05328	0.428748	0.741699	21.04	20.62	21.78	23.29	32.79	34.47	19.39	16.44	24.43	15.88	22.63	33.69
chr5	1111022	1112353	1332	8.00573	7.81295	8.17576	-0.0489721	0.428755	0.741699	96.16	240.62	115.13	195.46	215.25	486.6	223.01	256.07	599.21	116.8	321.96	217.95
chr20	6418680	6419089	410	4.55101	4.36153	4.71847	-0.0499106	0.428757	0.741699	26.04	11.17	39.67	23.29	13.54	9.62	35.55	43.26	24.43	27.1	6.57	21.06
chr9	15299105	15300454	1350	8.00816	7.91249	8.09787	-0.054286	0.428758	0.741699	159.27	270.7	214.7	258.67	312.19	230.07	193.92	193.78	408.09	168.19	400.81	279.02
chr9	131252423	131253318	896	9.74079	9.78349	9.69679	0.0529389	0.428762	0.741699	1023.72	775.13	871.24	782.68	905.92	929.11	882.34	714.58	679.68	826	951.29	925.51
chr9	115204937	115205517	581	7.29461	7.38283	7.20064	0.054571	0.428762	0.741699	212.36	134.92	220.92	172.17	169.64	91.39	148.67	103.81	110.65	184.07	151.13	184.26
chr7	111089964	111090120	157	4.52448	4.3797	4.65604	-0.0533629	0.428775	0.741699	22.04	24.92	18.67	15.8	17.82	25.65	35.55	22.49	27.3	13.08	23.36	29.48
chr19	45514508	45516462	1955	8.97755	9.03366	8.91917	0.0555144	0.428778	0.741699	449.76	465.77	583.42	637.95	488.95	518.67	578.53	594.33	313.26	454.11	471.63	492.76
chr9	846848	848213	1366	6.72704	6.82268	6.62461	0.0548631	0.428781	0.741699	85.14	139.21	155.58	111.45	88.38	99.4	54.94	107.27	94.84	136.42	89.07	109.5
chr5	16528184	16529129	946	4.67829	4.45095	4.87464	-0.0470535	0.428787	0.741699	17.03	24.06	36.56	10.81	29.94	12.83	9.7	11.25	103.46	28.03	10.95	12.63
chr22	43163738	43164239	502	5.27965	5.11193	5.42989	-0.0520005	0.428796	0.741699	30.05	37.81	31.12	14.97	53.46	40.08	77.57	36.33	28.74	60.73	22.63	32.64
chr1	180478261	180478679	419	4.44164	4.57137	4.29908	0.0525297	0.428798	0.741699	30.05	18.91	31.89	21.63	12.12	28.06	12.93	18.17	22.99	19.62	13.87	30.53
chr8	115076202	115077232	1031	6.61615	6.68193	6.54724	0.0555821	0.428799	0.741699	112.19	74.76	102.68	111.45	95.51	119.45	103.42	112.46	77.6	106.52	73.74	87.39
chr22	49817461	49817877	417	4.44096	4.5496	4.32346	0.052907	0.428818	0.741699	15.03	30.94	19.45	22.46	21.38	31.26	22.62	18.17	10.06	26.16	16.79	26.32
chr19	11191274	11192453	1180	6.92566	6.77457	7.06242	-0.0513839	0.428819	0.741699	92.16	96.25	112.02	40.76	213.12	102.61	109.89	95.16	273.02	123.34	58.41	142.14
chr20	56447972	56448877	906	5.33233	5.23107	5.42694	-0.0532716	0.428819	0.741699	32.05	26.64	25.67	68.2	46.33	26.45	32.32	48.45	37.36	51.39	49.65	38.96
chr12	6765827	6767456	1630	9.87741	9.95204	9.7987	0.0553871	0.428824	0.741699	771.3	695.21	1080.5	1207.7	701.36	1487.06	685.18	862.51	1106.45	851.22	1104.61	733.88
chr8	53588123	53588386	264	4.83939	4.76812	4.9073	-0.0537051	0.428827	0.741699	39.07	25.78	18.67	26.62	28.51	24.85	12.93	39.79	33.05	39.24	25.55	29.48
chr16	17469056	17471117	2062	8.61433	8.69331	8.53079	0.0548875	0.428834	0.741699	376.63	446	367.17	548.96	429.08	315.85	542.98	391.03	183.93	468.13	351.9	281.13
chr3	98259807	98260049	243	4.14153	4.0265	4.24807	-0.0525694	0.428834	0.741699	14.02	24.06	12.45	8.32	22.1	16.83	16.16	24.22	17.24	20.56	18.98	16.85
chr10	49534936	49535517	582	8.83393	8.76302	8.90152	-0.0556367	0.428835	0.741699	382.64	353.19	606.76	390.92	564.51	308.63	559.14	493.98	400.91	419.54	529.31	466.44
chr22	40532402	40532680	279	6.27934	6.34911	6.20602	0.0554564	0.42885	0.741699	94.16	69.61	98.02	89	86.24	52.11	77.57	70.07	70.41	71.95	70.82	82.13
chr6	14074613	14075755	1143	7.96668	8.04146	7.88781	0.0555164	0.428853	0.741699	274.46	318.82	233.37	211.26	255.88	286.99	174.53	257.8	321.88	167.25	296.41	203.21
chr8	123434741	123435061	321	4.41656	4.33413	4.49452	-0.0530178	0.428857	0.741699	23.04	20.62	18.67	26.62	19.24	12.83	12.93	33.74	15.81	29.9	19.71	23.16
chr11	3022043	3023244	1202	7.43345	7.35227	7.5103	-0.0554232	0.428861	0.741699	129.22	171.87	191.36	191.3	173.2	123.45	184.22	185.13	264.4	140.16	143.1	176.89
chr9	136283166	136284358	1193	8.67022	8.71822	8.62057	0.0539238	0.428862	0.741699	418.7	432.25	395.95	459.13	494.66	326.27	378.14	367.67	357.8	450.37	419.06	388.52
chr10	95841746	95842249	504	7.5359	7.46743	7.60126	-0.0556222	0.428869	0.741699	183.31	221.71	140.8	155.54	162.51	198.01	219.78	213.68	208.36	142.96	187.63	192.68
chr7	111561475	111561756	282	6.24815	6.18118	6.31215	-0.0553628	0.428872	0.741699	66.11	68.75	77.79	69.87	72.7	80.16	48.48	87.38	113.52	94.37	63.52	69.49
chr1	226002784	226002945	162	6.93925	6.98691	6.88996	0.055642	0.428877	0.741699	125.21	117.73	138.47	118.11	120.46	141.09	151.9	129.77	140.82	95.31	92.72	101.08
chr4	139734563	139735970	1408	7.46776	7.3463	7.57979	-0.0530007	0.428884	0.741699	176.3	166.71	119.02	102.31	257.31	154.72	171.3	142.74	402.35	133.62	143.1	154.78
chr16	3822825	3824115	1291	6.46164	6.36223	6.55463	-0.0553098	0.428893	0.741699	70.12	88.51	73.9	75.69	75.55	109.83	142.21	83.05	76.16	101.85	91.26	69.49
chr8	121260913	121261313	401	5.1444	5.03464	5.2464	-0.0531095	0.428895	0.741699	48.08	33.51	23.34	16.64	40.63	34.47	29.09	26.82	45.98	51.39	29.2	45.28
chr10	44517700	44517935	236	4.27139	4.15021	4.38317	-0.0531581	0.428899	0.741699	25.04	18.05	13.22	21.63	14.97	13.63	22.62	20.76	27.3	16.82	21.9	15.79
chr18	60232591	60232805	215	3.53048	3.36782	3.67665	-0.0502889	0.428902	0.741699	4.01	20.62	9.33	4.99	8.55	14.43	9.7	8.65	17.24	14.95	14.6	11.58
chr4	163504404	163505208	805	5.04908	4.95175	5.14026	-0.0538208	0.428902	0.741699	28.05	39.53	28	25.78	37.06	27.26	29.09	43.26	47.42	28.03	43.8	20.01
chr4	23614385	23614845	461	5.07088	4.93509	5.19498	-0.0531739	0.428903	0.741699	27.05	26.64	32.67	24.95	24.95	47.3	48.48	52.77	35.92	27.1	19.71	35.8
chr12	18430335	18430859	525	4.45943	4.25858	4.63571	-0.0510745	0.428905	0.741699	17.03	18.05	28.78	10.81	12.12	28.06	42.02	21.63	37.36	21.49	8.76	17.9
chr2	74020311	74021896	1586	8.31589	8.36871	8.26107	0.0549	0.428912	0.741702	333.56	299.91	308.83	423.36	318.6	299.01	268.26	302.79	379.36	278.45	275.97	335.88
chr14	54617516	54617798	283	4.31285	4.13571	4.47061	-0.0503567	0.428918	0.741704	13.02	23.2	18.67	9.15	27.8	13.63	22.62	15.57	21.55	41.11	5.84	26.32
chr17	50101130	50101750	621	5.35829	5.21046	5.49237	-0.0524413	0.428932	0.741717	40.07	45.55	35.01	29.11	36.35	36.07	71.1	51.04	18.68	57	17.52	54.75
chr16	8826094	8826509	416	4.18008	4.395	3.92744	0.0469098	0.428937	0.741717	24.04	6.87	27.23	20.79	6.41	40.88	6.46	40.66	8.62	6.54	5.84	23.16
chr16	74760394	74760787	394	5.24331	5.3868	5.08396	0.0507041	0.428962	0.741751	36.06	66.17	27.23	36.6	38.49	46.5	38.78	57.96	12.93	45.78	8.03	40.01
chr7	43838545	43839229	685	8.34701	8.39455	8.29784	0.0547898	0.428968	0.741752	335.56	294.76	379.61	322.72	319.32	367.15	339.36	242.23	310.38	311.15	291.3	393.79
chr7	105129966	105130301	336	4.23042	4.41496	4.01875	0.0508917	0.428998	0.74177	31.05	25.78	16.34	23.29	17.11	14.43	6.46	15.57	2.87	18.69	26.28	27.38
chr3	66038012	66039598	1587	7.7145	7.80209	7.62125	0.0551876	0.428999	0.74177	250.42	230.31	257.48	200.45	228.08	172.35	87.26	222.33	201.17	268.17	178.14	224.27
chr4	36310662	36311558	897	7.07971	6.99316	7.16136	-0.0547054	0.429	0.74177	179.3	132.34	76.23	141.4	120.46	114.64	148.67	199.84	97.71	123.34	167.19	122.14
chrX	46721686	46722199	514	4.94477	4.838	5.04419	-0.0540692	0.429001	0.74177	31.05	33.51	24.89	32.44	25.66	24.05	29.09	32.01	50.29	27.1	22.63	36.85
chr6	108640042	108640472	431	4.30759	4.1994	4.40822	-0.0511201	0.42901	0.741771	13.02	13.75	12.45	29.94	24.23	16.83	6.46	32.87	10.06	21.49	36.5	20.01
chrX	119266468	119266694	227	4.2488	4.11375	4.37227	-0.0527089	0.429017	0.741771	10.02	21.48	16.34	19.96	12.83	23.25	25.86	28.55	17.24	17.75	21.17	13.69
chr2	126308158	126308829	672	4.81225	4.59409	5.00171	-0.0484581	0.429019	0.741771	23.04	12.89	71.57	9.98	11.4	16.03	54.94	38.06	11.5	32.7	16.06	38.96
NC_007605.1	114103	116861	2759	16.4232	16.0195	16.7383	-0.0366817	0.429026	0.741771	83475.5	130758	104781	11656.1	65512.6	2384.1	81061.8	197604	16927.3	109100	3013.76	248258
chr5	143341875	143342256	382	5.83083	5.93045	5.72381	0.0540081	0.429029	0.741771	75.13	42.11	87.12	75.69	50.61	35.27	51.71	60.56	41.67	45.78	58.41	58.96
chr16	17448745	17449737	993	6.60388	6.66242	6.54287	0.0551675	0.429044	0.741782	109.18	108.28	98.79	79.85	128.3	83.37	142.21	65.75	76.16	107.45	84.69	83.18
chr9	21465936	21466229	294	4.35991	4.26356	4.45023	-0.0530126	0.429046	0.741782	25.04	18.91	14.78	15.8	20.67	20.04	16.16	23.36	25.87	28.97	26.28	10.53
chr2	112599694	112600637	944	6.66787	6.58634	6.74504	-0.0556144	0.429064	0.741796	111.19	84.22	84.79	108.13	78.4	109.83	142.21	99.49	96.28	117.73	94.18	93.71
chr1	230977832	230979690	1859	11.1267	11.1548	11.0981	0.0448802	0.429065	0.741796	2287.85	2065.02	2588.84	2310.6	2263.73	2163.65	2297.95	1966.39	2168.36	2227.57	2193.15	2299.55
chrX	19786326	19786756	431	4.69725	4.84011	4.53867	0.0524368	0.429082	0.7418	32.05	34.37	36.56	22.46	19.96	26.45	16.16	27.68	21.55	13.08	43.07	17.9
chr1	31984768	31986131	1364	8.16721	8.09108	8.23952	-0.0551241	0.429082	0.7418	329.55	265.54	213.92	301.93	295.08	230.07	158.37	258.67	431.09	275.64	400.08	289.55
chr1	224497656	224498888	1233	9.33934	9.38666	9.29042	0.0542817	0.429084	0.7418	571.96	518.19	833.13	738.59	691.38	662.96	604.38	554.53	741.47	649.4	608.15	599.11
chr2	130810496	130810840	345	3.6369	3.87	3.35874	0.0469011	0.429097	0.741813	21.04	17.19	15.56	19.96	3.56	10.42	0	16.44	7.18	19.62	1.46	16.85
chr17	67215915	67216354	440	4.41568	4.52278	4.29998	0.0512691	0.429114	0.741819	14.02	12.89	32.67	23.29	14.97	40.08	32.32	25.95	11.5	14.95	12.41	21.06
chr9	85729828	85730318	491	5.34223	5.22301	5.45235	-0.0533243	0.42912	0.741819	40.07	38.67	34.23	33.27	44.19	33.67	51.71	24.22	51.73	36.44	72.28	26.32
chr15	100601274	100601621	348	7.40324	7.47043	7.33277	0.0554659	0.429128	0.741819	159.27	190.78	158.69	177.99	168.92	208.43	113.12	166.97	199.74	166.32	181.06	140.04
chr9	130242901	130243496	596	7.13668	7.20559	7.06432	0.0556126	0.429128	0.741819	138.23	133.2	136.91	177.16	132.57	167.54	119.58	117.65	106.33	170.99	126.3	162.15
chr13	62038196	62038568	373	4.89381	4.77327	5.00505	-0.0532377	0.429128	0.741819	23.04	31.8	33.45	31.61	24.95	19.24	35.55	22.49	27.3	55.13	24.82	27.38
chr3	124901139	124901915	777	6.07582	5.99311	6.15403	-0.0555162	0.429141	0.741832	74.12	67.89	58.34	71.53	54.17	56.12	80.8	63.15	79.03	80.36	55.49	68.44
chr5	95531556	95531831	276	4.11609	4.00008	4.22346	-0.0510026	0.429157	0.741849	15.03	16.33	15.56	22.46	17.82	8.82	9.7	24.22	15.81	17.75	37.23	7.37
chr1	100868444	100869039	596	4.95508	4.84321	5.0589	-0.0524183	0.429168	0.741855	27.05	38.67	14.78	21.63	22.81	47.3	16.16	40.66	48.86	28.03	26.28	40.01
chr1	23032680	23033376	697	6.65813	6.80129	6.49919	0.0512278	0.429171	0.741855	114.19	97.11	104.24	61.55	113.33	178.77	29.09	64.02	99.15	147.63	36.5	166.36
chr12	82685731	82687937	2207	11.6082	11.6474	11.5679	0.0516386	0.429187	0.741873	2906.89	2764.53	3076.58	3215.55	3339.99	3943.3	3099.49	2939.64	3437.19	2933.96	3196.28	2609.11
chr11	102346606	102348358	1753	10.8052	10.8519	10.7569	0.0537827	0.429194	0.741875	1634.75	1746.2	2294.02	1829.02	1600.86	1984.08	1389.76	1680.91	2136.75	1684.69	1568.94	1921.56
chr9	134783276	134783723	448	4.21491	4.35095	4.06469	0.0515802	0.429219	0.741908	9.02	18.91	26.45	22.46	26.37	19.24	12.93	19.9	11.5	19.62	8.03	28.43
chr3	40452688	40453665	978	10.5879	10.6258	10.549	0.0513936	0.429243	0.741937	1706.87	1582.92	1657.7	1476.36	1677.84	1378.83	1700.03	1328.81	1199.86	1497.82	1574.78	1687.81
chr10	123318374	123319009	636	4.94504	5.04526	4.83733	0.052734	0.429246	0.741937	28.05	27.5	25.67	59.89	37.78	19.24	38.78	35.47	20.12	29.9	24.09	23.16
chr15	83889930	83890431	502	4.97265	5.09881	4.83439	0.0515974	0.42926	0.741947	53.09	21.48	26.45	17.47	40.63	46.5	35.55	24.22	30.18	26.16	44.53	10.53
chr1	162412043	162412324	282	3.45469	3.63178	3.25277	0.0483496	0.429263	0.741947	18.03	10.31	4.67	3.33	16.39	21.64	9.7	12.11	5.75	8.41	4.38	16.85
chr7	73841784	73843162	1379	9.04429	9.09647	8.99015	0.0552119	0.42927	0.741949	488.82	559.44	679.88	541.47	450.46	564.36	607.62	401.41	387.98	507.37	585.52	561.2
chr10	43390763	43390987	225	4.67548	4.76408	4.58109	0.0535404	0.429278	0.741953	26.04	25.78	31.12	22.46	32.79	24.85	29.09	22.49	15.81	34.57	15.33	26.32
chr10	109996235	109997008	774	6.59629	6.70268	6.48143	0.0537549	0.429293	0.74197	93.16	95.39	175.8	70.7	77.69	112.23	45.25	96.89	129.33	76.62	79.58	108.45
chr19	796657	798267	1611	11.8585	11.9355	11.7772	0.0551605	0.429299	0.741971	3367.67	3242.33	6292.41	3601.48	3119.75	3877.57	2937.89	2654.15	3096.63	3139.53	3536.49	5695.19
chr19	2607683	2608821	1139	10.1875	10.2668	10.1035	0.0550273	0.429319	0.741988	1011.7	1012.31	1589.24	1523.77	1188.88	1066.19	1150.59	1319.29	451.2	1122.19	1235.29	1322.45
chr1	234841757	234842240	484	7.54292	7.47776	7.60527	-0.0555774	0.42932	0.741988	205.35	179.6	170.36	168.01	187.46	158.73	190.69	154.85	173.87	174.73	292.03	182.15
chr12	65163396	65164324	929	6.93287	7.00126	6.86109	0.0554367	0.429327	0.74199	133.22	141.79	103.46	91.49	156.81	141.89	116.35	88.24	137.95	140.16	109.51	105.29
chr4	120720440	120720643	204	4.27631	4.02816	4.48798	-0.0496292	0.429337	0.741995	28.05	14.61	7.78	11.64	21.38	14.43	54.94	21.63	25.87	11.21	7.3	13.69
chr16	30866213	30866544	332	4.18777	4.00685	4.34852	-0.0522513	0.429341	0.741995	18.03	16.33	16.34	11.64	15.68	18.44	35.55	12.98	12.93	28.03	11.68	21.06
chr12	103936278	103937287	1010	6.64325	6.75996	6.51627	0.0527179	0.429349	0.741996	99.17	93.67	120.57	139.73	77.69	119.45	93.73	140.15	21.55	117.73	87.61	88.44
chr1	11642149	11642966	818	6.82975	6.87186	6.78638	0.0555218	0.429352	0.741996	118.2	125.47	115.91	96.48	130.44	116.24	148.67	99.49	103.46	118.67	91.99	100.03
chr16	30135237	30135785	549	4.89045	4.76926	5.00225	-0.0527724	0.429358	0.741997	17.03	17.19	33.45	42.42	20.67	32.87	32.32	47.58	25.87	36.44	24.82	25.27
chr6	116352182	116353368	1187	7.42002	7.5436	7.28485	0.0522523	0.429367	0.742003	149.25	183.04	360.94	158.86	138.28	129.07	103.42	183.4	112.08	281.25	72.28	183.21
chr5	143757191	143757483	293	5.29085	5.4003	5.17241	0.0531717	0.429377	0.742009	52.09	38.67	46.67	16.64	58.45	40.88	35.55	34.6	24.43	38.31	35.04	48.43
chr8	142738560	142739977	1418	10.5584	10.6021	10.5133	0.0530163	0.429383	0.742011	1397.35	1355.2	1969.64	1410.65	1670	1523.13	1286.34	1372.93	1635.25	1447.36	1328.01	1699.4
chr2	202171064	202171714	651	5.57606	5.66479	5.48151	0.0537596	0.429389	0.742011	39.07	60.15	54.45	29.11	66.29	55.31	45.25	38.06	64.66	54.19	34.31	31.59
chr7	149714227	149715586	1360	10.231	10.2769	10.1836	0.0540109	0.429396	0.742012	1100.85	1021.77	1677.92	1266.76	1138.28	1238.54	1228.16	996.6	1181.17	1105.38	1130.16	1336.14
chr12	57430153	57431565	1413	10.2127	10.2603	10.1635	0.0539626	0.4294	0.742012	1214.04	1105.12	1590.8	1030.54	1096.22	1321.92	1014.85	1051.97	1155.31	1133.41	1098.04	1427.75
chr7	90645888	90646125	238	4.29281	4.07104	4.48498	-0.0513953	0.429413	0.742024	12.02	22.34	18.67	9.15	24.23	14.43	51.71	21.63	11.5	15.88	16.79	16.85
chr11	86191969	86192174	206	4.1821	4.32287	4.0261	0.0522028	0.429436	0.742055	21.04	19.77	21.78	18.3	26.37	12.83	9.7	15.57	11.5	20.56	10.95	29.48
chr15	63891058	63891965	908	8.05629	8.11903	7.9907	0.0555684	0.429457	0.74208	228.38	268.12	283.93	287.79	274.41	325.47	232.7	217.14	343.43	278.45	279.62	174.78
chr9	76447320	76448165	846	6.2129	6.27582	6.1471	0.0553055	0.429467	0.74208	85.14	82.5	74.68	68.2	73.41	80.97	80.8	65.75	74.72	54.19	51.84	97.92
chr4	59818734	59819165	432	5.16882	5.29792	5.02702	0.052709	0.429473	0.74208	51.09	22.34	21.78	54.06	37.06	49.7	16.16	34.6	51.73	31.77	35.04	26.32
chr9	128688630	128689753	1124	10.8394	10.8925	10.7843	0.0550208	0.429474	0.74208	1821.06	1658.55	2567.06	1909.7	1543.84	1905.51	1709.73	1532.11	1452.76	1772.53	1775.55	2338.51
chr8	13544876	13545075	200	3.72786	3.83637	3.61051	0.051446	0.429478	0.74208	19.03	18.91	10.11	9.15	15.68	12.83	16.16	9.52	10.06	13.08	6.57	17.9
chr17	64751164	64751557	394	4.22136	4.04214	4.38076	-0.0510819	0.429503	0.742113	12.02	18.05	31.89	9.98	15.68	11.22	32.32	17.3	10.06	12.15	22.63	30.53
chr14	63745761	63746663	903	8.49073	8.40308	8.57336	-0.0549002	0.429513	0.742121	303.51	332.57	270.71	375.12	337.14	412.05	468.64	608.17	283.08	248.55	266.48	410.63
chr15	70466971	70467225	255	6.5776	6.64898	6.5025	0.0555596	0.429521	0.742126	106.18	96.25	100.35	109.79	99.79	89.78	90.5	87.38	57.48	95.31	108.05	105.29
chr5	88729432	88729906	475	7.4982	7.43771	7.55626	-0.0553479	0.429531	0.742134	204.34	191.64	144.69	169.68	170.35	159.53	213.31	184.27	153.75	227.06	189.82	161.1
chr7	64297490	64297838	349	3.71757	3.93668	3.45912	0.047111	0.429542	0.742142	4.01	25.78	6.22	32.44	11.4	12.02	6.46	8.65	5.75	16.82	24.09	4.21
chr10	96290519	96291059	541	7.28321	7.20664	7.35592	-0.0554273	0.429556	0.742145	155.26	144.37	184.36	118.11	106.2	177.97	193.92	171.29	113.52	148.57	174.49	181.1
chr2	63023491	63023782	292	4.45084	4.36595	4.53102	-0.0523433	0.429557	0.742145	33.06	20.62	17.89	8.32	21.38	22.45	6.46	25.95	25.87	27.1	27.01	26.32
chr10	22420858	22421459	602	5.30681	5.18062	5.42283	-0.0531392	0.42956	0.742145	48.08	58.44	30.34	35.77	24.95	20.04	61.41	41.53	31.61	46.72	44.53	31.59
chr11	76175897	76176583	687	5.27402	5.37043	5.17072	0.0529978	0.429566	0.742145	31.05	36.95	38.89	52.4	45.62	43.29	48.48	47.58	20.12	53.26	18.25	28.43
chr2	96806459	96807428	970	6.88924	7.0078	6.76004	0.0516422	0.429586	0.742155	144.24	118.59	98.02	87.33	114.75	209.23	203.62	104.68	48.86	114.93	35.04	143.2
chr17	54982850	54983648	799	5.75573	5.86029	5.643	0.054178	0.429588	0.742155	53.09	45.55	81.68	73.19	41.34	53.71	32.32	42.39	60.35	68.21	55.49	41.06
chr7	37439745	37439967	223	2.90466	3.15325	2.60413	0.0463222	0.429588	0.742155	3.01	8.59	19.45	4.16	14.97	3.21	0	4.33	5.75	8.41	11.68	6.32
chr2	84990799	84991237	439	4.67806	4.52739	4.81448	-0.0527955	0.429626	0.742169	19.03	21.48	18.67	41.59	19.96	17.64	42.02	17.3	24.43	26.16	26.28	32.64
chr3	151093564	151094451	888	5.87709	5.74176	6.00081	-0.05242	0.429626	0.742169	76.13	63.59	33.45	47.41	49.18	51.31	64.64	50.18	132.2	59.8	32.12	45.28
chrX	155148910	155149371	462	4.50824	4.322	4.67317	-0.0520127	0.429627	0.742169	33.06	22.34	17.89	13.31	21.38	12.02	51.71	19.9	21.55	19.62	25.55	14.74
chr20	58542073	58542252	180	2.81651	3.03558	2.55813	0.0455262	0.429628	0.742169	4.01	4.3	7.78	14.14	14.97	4.01	6.46	15.57	2.87	2.8	6.57	1.05
chr7	101059355	101059830	476	6.316	6.23737	6.39057	-0.0552526	0.429636	0.742169	97.16	80.78	55.23	76.52	81.25	61.73	84.03	97.76	89.09	91.57	59.87	81.07
chr7	112866392	112866983	592	7.44666	7.35261	7.53495	-0.0545944	0.429638	0.742169	232.39	156.4	137.69	148.05	193.87	112.23	245.63	171.29	117.83	133.62	238.01	206.37
chr19	18232650	18233581	932	6.14788	6.23596	6.05407	0.0545164	0.429641	0.742169	91.15	83.36	63.01	62.38	76.98	75.35	71.1	95.16	38.8	75.69	45.26	72.65
chr12	88431392	88431750	359	4.43724	4.55823	4.30516	0.0510556	0.429654	0.742169	25.04	21.48	21.78	12.48	15.68	44.89	29.09	32.01	12.93	19.62	10.22	14.74
chr20	3157134	3157918	785	8.07991	7.98514	8.16883	-0.054488	0.429656	0.742169	250.42	222.57	170.36	182.15	336.42	358.34	303.81	168.7	413.84	264.43	290.57	285.34
chr1	168637442	168637688	247	4.31428	4.46979	4.13995	0.0526661	0.429657	0.742169	27.05	25.78	12.45	16.64	21.38	29.66	6.46	21.63	17.24	22.43	21.17	16.85
chr5	6393240	6394245	1006	6.63488	6.76902	6.48699	0.051737	0.429657	0.742169	89.15	83.36	56.01	74.86	238.77	112.23	54.94	136.69	53.17	131.75	86.88	74.76
chr9	13963137	13963554	418	4.27901	4.10477	4.43445	-0.0517873	0.429676	0.742193	18.03	12.03	11.67	8.32	29.94	23.25	32.32	23.36	20.12	16.82	16.06	21.06
chrX	130523916	130524409	494	4.82687	4.65795	4.97806	-0.051674	0.429695	0.742208	23.04	30.94	19.45	32.44	26.37	19.24	51.71	38.06	18.68	39.24	8.76	32.64
chr19	47662550	47663105	556	4.97017	5.12005	4.80289	0.0519313	0.429696	0.742208	28.05	43.83	31.12	42.42	39.2	24.05	12.93	57.96	22.99	14.02	34.31	25.27
chr3	58217227	58217774	548	7.78871	7.85317	7.72124	0.0555283	0.429713	0.742223	231.39	159.84	255.93	276.97	258.02	205.22	203.62	238.77	270.15	200.89	190.55	162.15
chr5	134275706	134276415	710	6.38287	6.49289	6.26375	0.0527881	0.429715	0.742223	81.14	62.73	64.57	99.81	86.24	145.9	93.73	109	28.74	104.65	62.79	62.12
chr19	18436888	18438503	1616	9.99343	9.95425	10.0316	-0.0502234	0.429739	0.742249	832.4	983.1	1027.6	1151.97	955.1	1002.06	1092.42	1131.56	1161.06	990.45	950.56	953.94
chr9	109887896	109888207	312	4.81348	4.68293	4.93319	-0.0534955	0.429749	0.742249	34.06	33.51	17.11	18.3	27.08	24.05	42.02	28.55	34.49	30.83	28.47	18.95
chr3	149277186	149277815	630	6.10839	5.97874	6.22735	-0.0529727	0.429749	0.742249	74.12	61.87	47.45	52.4	65.57	76.96	113.12	53.64	80.47	41.11	121.19	40.01
chr11	59207847	59208745	899	8.21157	8.13642	8.283	-0.0554328	0.429753	0.742249	196.33	242.34	410.73	277.8	257.31	303.82	349.06	354.69	247.16	255.09	289.11	373.78
chr9	127608146	127608882	737	7.71778	7.78241	7.65011	0.0555167	0.429771	0.742269	222.37	216.56	200.7	289.45	225.94	165.94	197.15	205.9	248.59	236.4	161.35	155.83
chr11	113977728	113978674	947	5.56488	5.66148	5.46135	0.0530156	0.429783	0.742269	27.05	55.86	53.67	41.59	73.41	52.11	51.71	44.99	44.55	65.41	21.9	35.8
chr2	47735550	47736318	769	6.07637	6.15723	5.99072	0.0544847	0.42979	0.742269	69.12	86.79	56.79	59.89	89.09	66.54	58.18	44.99	103.46	67.28	51.84	55.8
chr22	45720406	45721440	1035	6.27675	6.3962	6.14651	0.0523072	0.429805	0.742269	75.13	67.89	105.79	135.58	52.03	68.94	77.57	121.12	30.18	87.83	43.07	65.28
chr6	71727728	71728215	488	4.49293	4.38913	4.58976	-0.0529726	0.429807	0.742269	18.03	17.19	26.45	17.47	18.53	28.06	19.39	38.06	18.68	25.23	16.79	26.32
chr20	18566749	18567990	1242	9.97944	10.021	9.93661	0.052572	0.429807	0.742269	1111.87	994.27	1211.96	1003.92	949.4	962.78	1040.7	853.86	797.51	1015.67	983.41	1188.73
chr1	41799826	41801168	1343	8.42296	8.48804	8.3548	0.0555208	0.429808	0.742269	341.57	286.16	318.94	343.51	437.63	426.48	287.65	256.07	478.51	324.23	348.25	269.54
chr12	31227226	31227598	373	3.85268	3.99084	3.69988	0.0496972	0.429808	0.742269	11.02	26.64	12.45	5.82	24.23	15.23	19.39	7.79	5.75	24.29	10.22	10.53
chr5	39160759	39161154	396	3.92609	3.67336	4.14108	-0.0450247	0.429829	0.742286	10.02	8.59	4.67	7.49	12.12	33.67	22.62	11.25	4.31	2.8	53.3	11.58
chr14	71391842	71392954	1113	6.96042	7.05779	6.856	0.0534654	0.429833	0.742286	171.29	124.61	126.8	102.31	184.6	89.78	109.89	88.24	222.73	79.42	90.53	104.24
chr1	66372701	66373080	380	7.18268	7.12055	7.24224	-0.0553012	0.429846	0.742286	161.27	110.86	154.02	162.19	137.56	109.02	77.57	173.02	181.06	156.98	174.49	145.3
chr2	676121	677887	1767	11.8872	11.9448	11.8272	0.0553702	0.429848	0.742286	3693.21	3356.62	5075	4246.92	3479.69	3801.41	3577.83	3367.87	2875.34	3518.89	3178.02	5284.55
chr11	117807276	117808175	900	6.68167	6.7611	6.5976	0.0553616	0.429849	0.742286	115.19	110.86	73.9	102.31	115.47	133.07	84.03	120.25	71.85	108.39	91.26	105.29
chr7	44324436	44325826	1391	6.18444	6.06728	6.29279	-0.0534769	0.429852	0.742286	42.07	55	66.9	98.15	71.28	68.94	87.26	42.39	93.4	113.06	51.11	83.18
chr17	74519920	74520605	686	7.25616	7.44056	7.04469	0.0477593	0.429869	0.74229	111.19	123.75	304.94	251.19	145.4	105.82	129.28	137.55	18.68	143.9	96.37	266.39
chr2	12506884	12507687	804	7.84333	7.93543	7.74494	0.0540332	0.429875	0.74229	329.55	216.56	189.81	178.83	333.57	220.45	252.1	229.25	103.46	313.02	165	224.27
chr7	42856579	42857947	1369	7.14942	7.0368	7.25387	-0.0531135	0.429875	0.74229	88.15	94.53	227.15	117.28	114.04	146.7	116.35	160.91	140.82	103.72	113.89	280.07
chr8	30671770	30672090	321	4.05692	4.15593	3.95061	0.0519858	0.429884	0.74229	16.03	18.91	13.22	12.48	27.08	19.24	22.62	10.38	14.37	14.02	21.9	9.48
chr8	23067539	23068336	798	8.17268	8.2154	8.12864	0.0533023	0.429888	0.74229	278.47	284.44	330.61	295.27	323.59	270.96	274.72	303.65	320.44	284.05	248.96	247.43
chr12	51378849	51379139	291	4.21696	4.34267	4.07923	0.051529	0.429891	0.74229	25.04	29.22	17.11	5.82	22.1	22.45	19.39	15.57	11.5	21.49	12.41	21.06
chr4	2672811	2673459	649	4.91936	4.84205	4.99274	-0.0538812	0.429899	0.74229	31.05	31.8	17.89	28.28	27.8	35.27	25.86	35.47	22.99	32.7	44.53	29.48
chr9	426267	426767	501	5.25268	5.34569	5.15325	0.0520263	0.429905	0.74229	41.07	27.5	59.12	38.26	36.35	41.69	64.64	22.49	17.24	43.92	16.79	48.43
chr10	79022631	79023676	1046	5.79175	5.68288	5.89298	-0.0535159	0.42991	0.74229	44.07	67.89	38.12	52.4	64.86	40.88	54.94	57.96	58.92	82.23	27.74	74.76
chr6	27053647	27054229	583	5.11219	4.9797	5.23353	-0.0525676	0.429912	0.74229	19.03	42.97	41.23	20.79	22.81	42.49	48.48	57.96	24.43	27.1	37.23	30.53
chr19	35281822	35282857	1036	6.52435	6.43104	6.61199	-0.055154	0.429926	0.74229	58.1	111.72	74.68	76.52	106.91	89.78	126.05	106.41	100.59	87.83	91.26	74.76
chr3	47056481	47057724	1244	6.81761	6.90166	6.72837	0.0547289	0.429927	0.74229	97.16	122.03	96.46	130.58	94.8	176.36	113.12	100.35	81.91	88.77	156.24	95.81
chr16	67983671	67985512	1842	8.56908	8.50942	8.62638	-0.0552179	0.42993	0.74229	386.65	334.29	427.07	333.53	364.22	340.7	426.62	480.14	364.99	374.69	270.86	453.8
chr6	43584998	43585448	451	4.11571	3.94619	4.26738	-0.0517094	0.429931	0.74229	11.02	14.61	12.45	29.11	15.68	9.62	29.09	25.95	15.81	14.95	16.06	13.69
chr10	50511539	50512603	1065	9.25042	9.31846	9.17901	0.055463	0.429937	0.742291	541.91	611.86	654.21	508.2	794.73	719.88	475.1	391.89	809	754.05	549.75	498.03
chr8	121545422	121546370	949	5.67289	5.81527	5.51492	0.051383	0.429949	0.742295	100.17	59.3	31.12	34.93	57.02	55.31	42.02	42.39	28.74	37.38	98.56	25.27
chr4	143020529	143021751	1223	6.92163	6.98166	6.859	0.0555004	0.429954	0.742295	139.23	123.75	106.57	110.62	148.25	129.87	135.74	146.2	107.77	119.6	102.94	84.23
chr5	178193882	178194765	884	5.43513	5.29535	5.56256	-0.0535288	0.429956	0.742295	34.06	38.67	24.89	32.44	40.63	64.93	77.57	39.79	40.23	39.24	37.23	49.49
chr14	100015392	100015763	372	5.84327	5.94506	5.73376	0.0528949	0.429968	0.742305	75.13	50.7	91.79	63.21	52.74	36.07	64.64	68.34	45.98	54.19	21.9	64.23
chr11	119338360	119338607	248	7.07894	7.14824	7.00615	0.0554823	0.429977	0.742308	153.26	128.9	122.13	169.68	149.68	127.46	126.05	159.18	102.02	164.45	105.86	113.71
chr11	59810004	59811181	1178	9.73422	9.77964	9.68732	0.0532529	0.429981	0.742308	894.51	842.16	1006.6	815.12	901.64	813.67	711.04	667.86	902.41	875.52	757.09	1032.9
chr8	47901385	47902644	1260	8.15686	8.24202	8.06636	0.0545249	0.429986	0.742308	233.39	231.17	322.83	338.52	234.5	456.14	294.11	373.73	155.19	284.99	204.42	295.87
chr3	27451802	27452243	442	4.4359	4.62411	4.2194	0.0498405	0.430021	0.742355	31.05	12.89	22.56	20.79	27.8	32.87	3.23	9.52	11.5	12.15	34.31	41.06
chr11	88384413	88385162	750	4.79013	4.66357	4.90648	-0.0521774	0.430024	0.742355	25.04	18.91	27.23	12.48	23.52	44.89	19.39	25.09	53.17	28.97	27.01	26.32
chr12	76569821	76570456	636	5.26609	5.13002	5.39042	-0.0526823	0.430035	0.742358	21.04	42.11	39.67	20.79	32.79	53.71	48.48	20.76	57.48	48.59	41.61	34.75
chr12	102769253	102769900	648	6.18633	6.10721	6.26132	-0.0546023	0.430037	0.742358	63.11	71.33	64.57	72.36	61.3	80.97	45.25	59.69	126.45	74.75	91.99	62.12
chr18	32025836	32026353	518	4.45486	4.58612	4.31045	0.0514998	0.430047	0.742366	15.03	26.64	35.78	18.3	10.69	37.68	22.62	15.57	11.5	20.56	27.74	21.06
chr2	169767073	169769050	1978	7.37175	7.44248	7.29738	0.0550965	0.430078	0.742399	157.26	161.56	202.25	153.87	173.91	194.8	168.06	121.98	192.55	184.07	87.61	189.52
chr19	48962123	48962805	683	9.27534	9.21683	9.33157	-0.0552988	0.430079	0.742399	763.28	491.55	562.42	599.69	542.41	610.86	656.1	907.5	604.96	504.57	629.33	563.31
chr21	39882204	39882861	658	5.1893	5.45364	4.8654	0.0414329	0.430092	0.742399	22.04	21.48	161.8	36.6	4.99	16.03	12.93	26.82	27.3	21.49	64.25	22.11
chr6	131635391	131636293	903	6.26665	6.17225	6.35524	-0.0550311	0.430094	0.742399	63.11	82.5	87.12	88.17	67.71	44.09	103.42	77.86	81.91	88.77	70.82	68.44
chr1	100535324	100535606	283	6.24803	6.15943	6.3315	-0.0537495	0.430094	0.742399	56.09	118.59	79.35	70.7	58.45	45.69	51.71	92.57	54.6	85.96	101.48	96.87
chr9	93575605	93577931	2327	9.3399	9.27979	9.39762	-0.0554396	0.4301	0.742399	574.97	629.04	689.99	604.68	557.38	673.38	462.18	492.25	968.51	725.08	724.97	673.86
chr11	69642432	69643791	1360	8.78882	8.70737	8.86592	-0.0551078	0.430105	0.742399	388.65	504.44	485.41	370.96	403.42	355.13	439.55	403.14	760.15	359.74	293.49	543.3
chr10	64731841	64732323	483	4.67668	4.84427	4.48704	0.0497995	0.43013	0.742424	29.05	24.06	17.89	29.11	12.12	60.12	19.39	42.39	5.75	29.9	16.06	21.06
chr5	83718062	83718709	648	5.68883	5.76448	5.60899	0.0541417	0.430135	0.742424	66.11	55.86	30.34	60.72	57.02	56.12	67.87	55.37	50.29	40.18	49.65	29.48
chr10	108702330	108703036	707	5.33221	5.49619	5.14716	0.0504201	0.430136	0.742424	31.05	71.33	62.23	29.94	57.02	19.24	12.93	64.88	15.81	30.83	29.2	58.96
chr5	131532720	131533160	441	5.6779	5.55539	5.79082	-0.0527358	0.430145	0.742426	70.12	48.12	29.56	52.4	30.65	51.31	67.87	72.67	56.04	44.85	68.63	22.11
chr21	29419439	29419898	460	4.53409	4.36404	4.6862	-0.0521733	0.430148	0.742426	29.05	18.91	18.67	14.97	23.52	18.44	38.78	12.11	34.49	14.95	20.44	33.69
chr16	351866	353598	1733	10.6809	10.7583	10.5991	0.0550437	0.430154	0.742426	1808.04	1410.19	2675.19	1622.74	1124.74	1751.6	1247.55	1294.2	1231.47	1418.39	1595.22	2519.61
chr2	23414989	23415212	224	4.07207	3.94541	4.18851	-0.0520928	0.430171	0.742446	17.03	23.2	11.67	7.49	17.82	15.23	16.16	19.9	17.24	23.36	11.68	21.06
chr1	53277795	53278900	1106	7.04452	6.97804	7.10808	-0.0554774	0.430188	0.742449	116.2	131.48	136.91	103.14	134	134.68	122.82	141.01	182.49	148.57	104.4	128.45
chr12	9650641	9651096	456	9.38841	9.32683	9.44747	-0.0554335	0.430196	0.742449	637.07	549.12	707.11	611.34	539.56	808.86	688.42	868.57	514.43	511.11	843.24	763.36
chr11	34823171	34823498	328	4.63578	4.79413	4.45788	0.0509762	0.430199	0.742449	18.03	18.05	54.45	28.28	16.39	31.26	12.93	37.2	10.06	27.1	18.25	26.32
chrX	130916768	130917337	570	5.36024	5.27021	5.44498	-0.0546434	0.430205	0.742449	42.07	32.66	30.34	41.59	45.62	39.28	51.71	45.85	31.61	40.18	56.22	35.8
chr8	25494742	25495567	826	5.49605	5.35065	5.62813	-0.0504723	0.430209	0.742449	33.06	50.7	24.11	18.3	44.9	73.75	22.62	35.47	45.98	41.11	116.81	34.75
chr17	77881169	77883101	1933	9.87584	9.90857	9.84236	0.0480259	0.430209	0.742449	943.59	863.65	952.92	1068.8	930.86	1006.87	959.9	928.26	852.11	823.19	1043.28	901.29
chr7	153640700	153641125	426	4.47615	4.27297	4.65421	-0.0507368	0.430219	0.742449	10.02	16.33	38.89	21.63	17.11	12.02	48.48	25.95	14.37	16.82	13.87	31.59
chr5	143775363	143775677	315	3.77356	3.96296	3.55548	0.0447063	0.430224	0.742449	35.06	5.16	5.45	29.11	3.56	15.23	29.09	8.65	1.44	12.15	16.06	3.16
chr1	178784025	178784606	582	5.86709	5.95903	5.76889	0.0545598	0.430228	0.742449	86.14	50.7	65.34	47.41	62.72	60.93	54.94	55.37	40.23	42.05	76.66	57.91
chr15	48084908	48085282	375	4.16374	4.01633	4.29748	-0.0508993	0.430232	0.742449	20.03	22.34	10.11	4.16	22.81	17.64	16.16	20.76	28.74	13.08	25.55	13.69
chr6	106534089	106535313	1225	7.24331	7.33636	7.14386	0.0543884	0.430233	0.742449	133.22	175.31	172.69	128.09	151.11	209.23	113.12	96.03	84.78	175.66	188.36	190.58
chr2	105128057	105128456	400	5.21073	5.33887	5.07009	0.0525039	0.430243	0.742456	43.07	38.67	57.56	32.44	40.63	30.46	25.86	36.33	11.5	45.78	26.28	55.8
chr11	9626945	9627500	556	5.78379	5.94356	5.60409	0.0493637	0.430251	0.742458	85.14	74.76	12.45	82.34	96.94	17.64	58.18	89.97	43.11	29.9	40.15	30.53
chr7	107212557	107213228	672	5.44969	5.55367	5.33764	0.0534477	0.430255	0.742458	37.06	70.47	31.12	42.42	59.87	40.88	42.02	52.77	21.55	37.38	39.42	49.49
chr2	222719880	222720110	231	4.14061	3.94932	4.30948	-0.048695	0.430277	0.742466	2	8.59	40.45	15.8	17.82	8.02	16.16	27.68	20.12	18.69	22.63	13.69
chr2	223966848	223967337	490	4.78898	4.70549	4.8679	-0.0538171	0.430278	0.742466	30.05	34.37	24.11	18.3	25.66	24.05	25.86	31.14	18.68	28.03	33.58	37.9
chr1	51768537	51769516	980	5.95817	5.84913	6.05954	-0.0537575	0.430283	0.742466	45.08	72.19	41.23	45.75	47.04	94.59	67.87	58.83	99.15	56.06	63.52	54.75
chr8	18198372	18199168	797	5.57509	5.43813	5.70017	-0.0514928	0.430287	0.742466	58.1	48.98	31.12	26.62	45.62	49.7	51.71	43.26	50.29	20.56	112.43	33.69
chr14	21825277	21825450	174	3.81991	3.64368	3.97694	-0.051405	0.430287	0.742466	15.03	12.03	12.45	5.82	19.24	10.42	25.86	13.84	8.62	13.08	20.44	12.63
chr13	100128554	100129117	564	4.82411	4.72408	4.91765	-0.0534993	0.43033	0.74252	28.05	30.94	26.45	22.46	24.23	26.45	22.62	32.01	50.29	22.43	35.04	18.95
chr1	66374026	66375412	1387	10.2284	10.2815	10.1733	0.0545557	0.430333	0.74252	1230.07	1151.53	1610.25	1186.91	1088.38	1200.87	769.22	1311.5	1168.24	1151.16	1233.83	1294.03
chr1	8899495	8900709	1215	7.05691	7.18308	6.91863	0.0523283	0.430335	0.74252	105.18	162.42	186.7	168.01	119.74	129.87	48.48	189.46	60.35	212.11	81.77	133.72
chr3	25460524	25461522	999	7.17445	7.27733	7.06367	0.0537125	0.430344	0.742525	162.27	125.47	133.02	111.45	217.39	181.17	93.73	103.81	146.57	109.32	246.04	103.19
chr18	48540221	48541674	1454	9.24221	9.1926	9.29018	-0.0545915	0.430349	0.742526	624.05	666.86	585.76	506.54	652.18	475.38	491.26	718.04	763.02	640.05	524.93	619.11
chr20	39049244	39050745	1502	8.75054	8.79446	8.70523	0.0528851	0.430362	0.742537	440.74	439.13	421.62	493.23	453.32	416.05	400.77	320.09	439.71	420.47	478.93	444.33
chr2	68774345	68775653	1309	9.27703	9.35209	9.19785	0.0550467	0.430367	0.742537	601.01	747.63	630.87	632.13	781.18	528.29	736.9	733.61	267.27	652.2	462.87	670.7
chr1	205917220	205918086	867	5.2023	5.33633	5.05453	0.0516741	0.430386	0.742561	28.05	61.87	45.9	43.25	38.49	24.85	32.32	67.48	12.93	25.23	27.74	33.69
chr3	46746820	46747196	377	4.4953	4.63085	4.34568	0.0508429	0.430401	0.742571	36.06	29.22	14	16.64	27.08	25.65	29.09	12.11	2.87	25.23	28.47	24.22
chr14	69503834	69504209	376	4.52906	4.66417	4.37997	0.0529723	0.430403	0.742571	34.06	30.08	19.45	28.28	17.82	22.45	9.7	20.76	28.74	29.9	18.98	16.85
NC_007605.1	8015	12119	4105	16.5749	16.2295	16.8534	-0.0396213	0.430414	0.742581	83335.2	150550	122003	20880.3	72625.2	11629.5	76061.9	187786	22050	108139	12594.6	303832
chr12	74537292	74538874	1583	10.3289	10.3692	10.2874	0.0516471	0.430423	0.742586	1233.08	1267.54	1523.9	1210.2	1210.27	1491.06	1137.66	1103.01	1311.94	1287.58	1148.41	1509.87
chr6	33754608	33755799	1192	5.82778	5.69995	5.9452	-0.05258	0.430455	0.742627	20.03	68.75	62.23	71.53	42.05	47.3	74.34	85.65	35.92	72.88	40.88	60.02
chr17	34579337	34580516	1180	5.98157	5.89325	6.06479	-0.0544539	0.430462	0.742627	37.06	74.76	50.56	54.9	71.99	67.34	51.71	74.4	94.84	71.01	59.14	50.54
chr2	41709141	41709580	440	4.69379	4.87684	4.4841	0.0480367	0.430465	0.742627	18.03	21.48	41.23	55.73	14.97	24.85	22.62	39.79	1.44	33.64	7.3	29.48
chr5	66255699	66256024	326	4.29841	4.10443	4.46937	-0.0508098	0.430469	0.742627	13.02	18.05	8.56	16.64	22.1	24.85	38.78	24.22	24.43	12.15	27.01	6.32
chr11	57637999	57639722	1724	7.96082	8.03106	7.88699	0.0553976	0.430478	0.742627	236.4	287.02	220.92	252.02	251.6	321.46	174.53	278.56	344.87	227.99	186.9	207.42
chr14	60182819	60184641	1823	8.2353	8.16133	8.30566	-0.0551592	0.43048	0.742627	279.47	298.19	338.39	285.29	191.73	324.67	248.86	299.33	373.61	244.81	476.01	255.86
chr9	17739076	17739386	311	3.85643	4.05465	3.62658	0.0478734	0.430486	0.742627	15.03	10.31	32.67	19.96	5.7	16.03	9.7	28.55	1.44	10.28	7.3	16.85
chr1	198283013	198283645	633	5.21685	5.31681	5.10945	0.0542758	0.430502	0.742642	50.08	40.39	29.56	37.43	32.79	48.9	32.32	29.41	31.61	38.31	45.99	29.48
chr1	64863957	64864768	812	9.10472	9.14536	9.0629	0.0537075	0.430506	0.742642	611.03	587.8	577.98	549.79	610.12	460.95	701.34	503.49	425.34	521.39	551.94	505.4
chr21	43193605	43195072	1468	6.39949	6.49895	6.29265	0.053542	0.430522	0.742646	63.11	104.84	79.35	105.63	59.87	129.87	64.64	101.22	107.77	80.36	41.61	74.76
chr4	70449030	70450053	1024	6.57429	6.41002	6.72175	-0.0504665	0.430533	0.742646	45.08	69.61	176.58	138.07	32.79	48.1	145.44	164.37	44.55	86.9	101.48	90.55
chr1	88773340	88773928	589	5.15372	5.26686	5.03094	0.0529171	0.43054	0.742646	44.07	30.08	42.78	55.73	27.08	31.26	22.62	23.36	58.92	28.03	37.96	25.27
chr4	109427437	109428021	585	5.17298	5.04423	5.29117	-0.0532492	0.430543	0.742646	47.08	46.4	26.45	17.47	34.93	25.65	54.94	37.2	34.49	42.98	28.47	36.85
chr1	16154565	16156290	1726	7.11186	7.03042	7.18894	-0.055103	0.430547	0.742646	136.23	160.7	128.35	115.61	143.26	100.21	135.74	153.12	212.67	125.21	97.1	151.62
chr19	3457130	3458603	1474	6.76793	6.67266	6.8573	-0.0545654	0.430549	0.742646	63.11	140.07	102.68	88.17	89.81	128.26	129.28	89.11	120.7	141.09	81.77	133.72
chr2	237859552	237860236	685	5.30313	5.18462	5.41264	-0.0522897	0.430549	0.742646	32.05	50.7	24.11	41.59	38.49	31.26	19.39	32.87	90.53	28.97	43.8	40.01
chr6	44275765	44276404	640	5.82395	5.90982	5.73266	0.0535578	0.430559	0.742646	66.11	59.3	67.68	56.56	60.58	50.5	77.57	34.6	21.55	52.33	54.03	78.97
chr13	40910219	40911018	800	6.92394	7.03186	6.80728	0.0534336	0.430564	0.742646	96.16	91.95	255.15	118.11	108.34	115.44	67.87	147.07	109.21	127.08	127.03	93.71
chr2	151976507	151977500	994	7.04284	7.11526	6.96659	0.0545888	0.430569	0.742646	152.26	133.2	122.91	103.97	156.81	162.73	193.92	104.68	70.41	96.24	150.4	134.77
chr13	98542707	98544040	1334	7.89294	7.84557	7.9388	-0.0548366	0.430573	0.742646	220.37	239.76	213.14	202.95	253.74	250.11	180.99	275.1	294.58	271.91	228.51	221.11
chr17	15498222	15498603	382	4.72792	4.81286	4.63766	0.0533978	0.430574	0.742646	28.05	34.37	18.67	36.6	22.1	28.86	32.32	28.55	21.55	28.03	16.79	22.11
chr1	161904315	161905184	870	5.83804	5.75158	5.91962	-0.053961	0.430618	0.742712	84.14	61.87	33.45	42.42	42.05	59.32	51.71	58.83	58.92	49.52	81.04	63.17
chr16	51982803	51983017	215	3.83985	3.68581	3.97902	-0.0518619	0.430637	0.742726	11.02	15.47	12.45	11.64	11.4	15.23	22.62	20.76	12.93	11.21	19.71	7.37
chr2	64616210	64616403	194	3.93401	3.78039	4.07284	-0.0520724	0.430638	0.742726	17.03	17.19	11.67	15.8	13.54	7.21	22.62	17.3	20.12	12.15	18.25	10.53
chr22	36481126	36482331	1206	10.7439	10.807	10.6778	0.0554196	0.430643	0.742726	1708.88	1558.86	2588.06	1562.86	1473.99	1856.61	1228.16	1545.08	1645.31	1489.41	1531.7	2389.05
chr14	68482893	68483312	420	4.60319	4.44201	4.74815	-0.052779	0.430648	0.742726	25.04	23.2	28	12.48	19.24	22.45	42.02	26.82	28.74	22.43	13.87	27.38
chr17	75125821	75126239	419	5.74283	5.83792	5.64101	0.0548588	0.430664	0.742744	49.08	67.03	69.23	64.04	51.32	42.49	29.09	55.37	63.23	49.52	47.45	54.75
chr1	9546717	9547346	630	5.39911	5.33071	5.46441	-0.0544052	0.430703	0.742789	44.07	46.4	28	45.75	42.77	34.47	29.09	53.64	40.23	60.73	40.15	41.06
chr6	10720030	10720732	703	8.16026	8.32849	7.9698	0.0488932	0.430705	0.742789	239.4	217.42	457.4	265.33	414.11	335.09	213.31	226.66	31.61	346.66	367.96	317.98
chrX	27443781	27444681	901	6.27629	6.35187	6.19653	0.0548134	0.430723	0.742789	64.11	83.36	92.57	93.16	79.12	77.76	84.03	105.54	50.29	75.69	51.84	72.65
chr11	63888092	63889115	1024	9.23456	9.17925	9.28783	-0.054097	0.430725	0.742789	606.02	562.87	522.75	635.46	596.58	554.74	846.78	590.87	576.22	504.57	700.14	531.72
chr6	117674840	117676264	1425	10.4753	10.5084	10.4415	0.0486272	0.430727	0.742789	1320.22	1375.82	1737.82	1394.01	1504.64	1406.89	1422.08	1263.06	1413.96	1403.44	1287.13	1554.09
chr6	70538211	70538749	539	5.48407	5.36637	5.59289	-0.0531462	0.430731	0.742789	42.07	36.95	57.56	37.43	27.8	45.69	51.71	52.77	63.23	18.69	54.76	48.43
chr3	53649899	53650926	1028	6.97094	7.11307	6.81326	0.0506344	0.430734	0.742789	111.19	86.79	231.81	183.82	79.12	137.88	116.35	149.66	38.8	151.37	34.31	184.26
chr2	205957549	205958017	469	4.2294	4.06348	4.37818	-0.0506475	0.430734	0.742789	9.02	18.91	11.67	14.14	18.53	28.06	29.09	12.98	10.06	17.75	40.15	14.74
chr9	132312541	132312818	278	4.05231	3.88178	4.20479	-0.0519577	0.430745	0.742793	12.02	26.64	14	9.15	11.4	15.23	29.09	17.3	17.24	14.02	18.25	14.74
chr5	171484271	171484939	669	5.71419	5.80253	5.62009	0.0545154	0.430748	0.742793	56.09	65.31	64.57	45.75	59.87	43.29	48.48	55.37	34.49	71.01	39.42	46.33
chr1	205742998	205743814	817	5.59806	5.74545	5.43388	0.0512574	0.430765	0.742799	35.06	42.97	62.23	66.54	34.93	80.16	19.39	70.94	21.55	33.64	30.66	83.18
chr10	84306869	84307880	1012	5.04477	5.14125	4.94137	0.0523461	0.430768	0.742799	24.04	35.23	34.23	20.79	34.93	62.53	42.02	21.63	24.43	35.51	19.71	41.06
chr10	69317294	69317620	327	8.05706	8.11107	8.00094	0.0553661	0.430772	0.742799	313.53	219.99	267.6	289.45	315.04	253.32	336.13	248.29	176.75	288.72	227.05	260.07
chrX	149476590	149476859	270	4.15748	4.04018	4.26595	-0.0516105	0.430774	0.742799	22.04	11.17	14	24.95	18.53	8.02	16.16	15.57	15.81	16.82	32.12	18.95
chr18	9961076	9961544	469	4.58056	4.45471	4.6963	-0.0520808	0.430792	0.742822	23.04	25.78	9.33	27.45	23.52	22.45	19.39	29.41	41.67	12.15	25.55	27.38
chr14	63276656	63277103	448	4.97552	4.85015	5.09086	-0.0530743	0.4308	0.742827	23.04	30.94	31.12	30.77	29.94	27.26	42.02	38.06	28.74	55.13	22.63	17.9
chr8	38786731	38788337	1607	10.8315	10.89	10.7706	0.0552936	0.430813	0.742838	1482.49	1756.51	2675.97	1910.53	1657.17	1903.11	1609.54	1373.79	1620.88	1751.97	1699.62	2425.9
chr2	233353481	233354909	1429	9.65602	9.60195	9.70813	-0.0545696	0.430823	0.742846	768.29	793.18	984.82	679.54	744.12	692.62	930.82	650.56	863.61	668.08	933.77	971.84
chr10	93068647	93068851	205	4.15801	3.96894	4.32515	-0.0507467	0.430835	0.742858	23.04	24.92	7	11.64	18.53	8.82	32.32	12.11	17.24	17.75	12.41	28.43
chr6	63440052	63440649	598	5.38354	5.26016	5.4972	-0.0525034	0.430846	0.742868	23.04	40.39	71.57	34.1	32.79	28.06	42.02	65.75	41.67	35.51	29.2	56.86
chr20	45791509	45792900	1392	9.80369	9.83663	9.76997	0.0487133	0.430862	0.742886	888.5	865.37	1030.71	960.67	875.98	864.98	895.26	724.96	908.15	865.24	887.77	957.09
chr19	13861360	13862857	1498	10.4601	10.5116	10.4067	0.0547508	0.430871	0.742891	1235.08	1129.19	1728.49	1578.66	1354.24	1733.16	1502.88	1566.71	1031.73	1168.91	1463.8	1410.9
chr8	61561802	61562072	271	3.86199	3.73338	3.98006	-0.0510463	0.430889	0.742909	16.03	12.03	13.22	15.8	10.69	12.02	12.93	19.9	20.12	8.41	27.01	6.32
chr8	78848339	78848489	151	3.46159	3.2813	3.62183	-0.0479786	0.430901	0.742909	9.02	7.73	17.11	11.64	0	12.83	6.46	11.25	12.93	9.34	13.87	20.01
chr4	110106210	110107488	1279	7.06912	7.01061	7.12535	-0.0553425	0.430905	0.742909	149.25	109.14	162.58	131.42	115.47	105.82	132.51	138.42	133.64	127.08	155.51	150.57
chr14	90452081	90453395	1315	6.01011	5.90634	6.10692	-0.0542719	0.430908	0.742909	44.07	51.56	56.01	67.37	98.36	42.49	84.03	67.48	56.04	62.6	68.63	74.76
chr7	35430608	35430848	241	3.65202	3.51593	3.77637	-0.0509002	0.430909	0.742909	10.02	13.75	11.67	4.16	17.82	11.22	9.7	17.3	17.24	13.08	17.52	7.37
chr8	57400198	57400757	560	5.67349	5.78763	5.54955	0.0523491	0.430919	0.742917	48.08	62.73	103.46	52.4	27.08	37.68	54.94	39.79	27.3	42.98	59.14	56.86
chr1	33087777	33088106	330	4.14632	4.03492	4.24973	-0.0506289	0.430927	0.742919	15.03	14.61	7.78	17.47	17.82	25.65	3.23	10.38	17.24	30.83	31.39	21.06
chr2	127386964	127388755	1792	11.4783	11.5429	11.4106	0.0553865	0.430931	0.742919	2345.95	2520.47	4458.91	2864.55	2699.22	3013.39	2220.38	2257.93	2746.02	2591.98	2574.25	3943.15
chr2	106144620	106145317	698	6.92328	7.02964	6.80845	0.0529819	0.43094	0.742925	131.22	87.65	167.25	182.15	89.81	125.86	90.5	70.07	205.48	108.39	130.68	67.39
chr11	29333941	29334682	742	5.74363	5.65422	5.82781	-0.0547303	0.430948	0.742929	38.06	53.28	56.01	44.08	44.19	66.54	64.64	73.53	41.67	57.93	50.38	52.65
chr12	8590258	8590700	443	4.87096	4.98645	4.74541	0.0519195	0.430961	0.742933	33.06	22.34	38.12	10.81	44.19	41.69	29.09	25.09	21.55	30.83	17.52	36.85
chr11	11028139	11028396	258	5.38484	5.26436	5.49602	-0.0531364	0.430961	0.742933	37.06	56.72	21.78	30.77	57.02	27.26	58.18	39.79	31.61	45.78	53.3	42.12
chr1	193476591	193477144	554	4.75203	4.55112	4.92835	-0.0497432	0.430968	0.742935	16.03	17.19	43.56	34.93	12.12	16.83	54.94	49.31	20.12	24.29	8.76	25.27
chr5	78328669	78329178	510	5.07197	5.21356	4.91494	0.0512905	0.430976	0.742938	57.1	24.92	44.34	21.63	31.36	43.29	25.86	44.99	11.5	20.56	23.36	54.75
chr16	9060641	9062207	1567	6.96777	6.89374	7.03819	-0.0550302	0.430991	0.742955	155.26	131.48	110.46	116.45	107.63	92.19	109.89	102.95	172.43	101.85	173.03	128.45
chr8	80534244	80534981	738	5.73912	5.82135	5.65193	0.0543135	0.431003	0.742964	44.07	45.55	90.24	48.24	59.87	51.31	51.71	47.58	57.48	40.18	58.41	46.33
chr19	982546	983222	677	8.47356	8.51186	8.43421	0.0514318	0.431007	0.742964	366.62	376.4	385.06	339.35	388.45	334.29	365.22	375.46	293.14	342.92	324.88	373.78
chr1	11227050	11228291	1242	7.80457	7.88323	7.72136	0.0550401	0.431029	0.742984	291.49	308.51	161.8	225.4	188.88	240.49	180.99	233.58	171	181.27	199.31	300.08
chr17	59634753	59635464	712	5.40533	5.52073	5.2799	0.0527527	0.43103	0.742984	37.06	30.94	66.9	59.05	21.38	60.12	32.32	42.39	40.23	28.03	43.8	46.33
chr3	139751792	139752152	361	4.73945	4.57186	4.88959	-0.0507286	0.43105	0.743009	31.05	24.92	4.67	24.95	37.06	20.04	45.25	34.6	12.93	30.83	32.12	22.11
chr1	183547136	183547391	256	4.23507	4.32258	4.14191	0.0516245	0.431061	0.743018	23.04	12.03	26.45	24.95	13.54	20.04	25.86	13.84	27.3	7.48	14.6	16.85
chr6	42050036	42051118	1083	10.3003	10.3484	10.2505	0.0537777	0.431095	0.743062	1249.1	1154.97	1668.59	1275.9	1101.93	1371.62	1037.47	1128.1	1117.95	1167.05	1352.83	1505.66
chr22	37255919	37256759	841	7.24713	7.33553	7.15296	0.0544033	0.431097	0.743062	168.28	128.9	167.25	254.52	121.88	128.26	142.21	139.28	84.78	153.24	189.09	145.3
chr4	100539788	100540028	241	3.41529	3.25179	3.56213	-0.0483789	0.431123	0.74309	12.02	9.45	5.45	15.8	6.41	8.02	0	6.92	31.61	12.15	13.87	6.32
chr17	29537041	29537467	427	5.3392	5.39282	5.28351	0.0545724	0.431125	0.74309	44.07	42.97	38.89	32.44	39.2	54.51	54.94	32.01	43.11	34.57	34.31	34.75
chr17	49850661	49852429	1769	8.06069	8.12208	7.99656	0.05536	0.431135	0.74309	261.44	283.59	237.26	252.85	289.38	347.11	239.17	178.21	347.74	272.84	260.64	233.75
chr19	41262258	41262719	462	9.41545	9.46778	9.36114	0.0544564	0.431136	0.74309	749.26	636.78	913.25	659.58	599.43	690.22	539.74	613.36	676.8	636.32	625.68	853.91
chr2	61727782	61728063	282	4.33754	4.17505	4.48357	-0.0510781	0.431149	0.743099	14.02	19.77	23.34	10.81	29.22	11.22	25.86	18.17	14.37	28.03	10.95	36.85
chr13	111235591	111235974	384	4.36743	4.5677	4.13481	0.0491258	0.431152	0.743099	30.05	29.22	14	21.63	18.53	28.86	3.23	23.36	10.06	3.74	38.69	26.32
chr10	5873223	5874505	1283	7.92832	7.86379	7.99008	-0.0549251	0.431159	0.743101	234.39	232.02	224.81	218.75	216.68	270.96	307.04	198.97	280.21	217.71	227.78	293.76
chr5	109921384	109922878	1495	6.904	6.77474	7.02262	-0.0521062	0.431164	0.743101	87.15	117.73	53.67	129.75	121.17	147.5	116.35	76.13	218.42	100.91	205.15	63.17
chr11	35334164	35335090	927	7.64843	7.71752	7.57586	0.0551454	0.431193	0.743137	219.37	148.67	234.15	226.24	167.5	266.95	226.24	165.24	186.8	170.99	253.34	142.14
chr12	6446213	6447110	898	10.027	9.99075	10.0623	-0.0489568	0.431196	0.743137	1015.71	964.19	1000.38	1078.78	920.17	1125.51	1073.02	939.51	1238.65	960.55	1112.64	1090.81
chr10	79399377	79399895	519	4.62676	4.52281	4.72371	-0.0525723	0.43121	0.743145	29.05	36.09	15.56	18.3	22.1	16.83	25.86	34.6	14.37	22.43	32.85	28.43
chr9	107361386	107362189	804	5.33537	5.15959	5.49203	-0.0515077	0.431212	0.743145	16.03	39.53	33.45	59.89	33.5	32.07	93.73	55.37	28.74	28.97	37.96	25.27
chr8	41502246	41502755	510	5.27125	5.41492	5.11167	0.0520539	0.43122	0.743149	48.08	32.66	58.34	59.89	31.36	25.65	19.39	50.18	15.81	47.65	45.99	28.43
chr21	32826296	32827280	985	6.60855	6.51593	6.69559	-0.0549825	0.431244	0.743175	97.16	111.72	70.79	77.35	105.49	86.58	142.21	100.35	104.9	98.11	113.16	63.17
chr6	35011259	35012174	916	7.57461	7.66667	7.47628	0.0540845	0.431245	0.743175	129.22	150.39	259.04	310.24	225.94	144.3	158.37	171.29	126.45	238.27	206.61	167.41
chr8	53731126	53731652	527	4.82977	4.95237	4.69578	0.0528376	0.431257	0.74318	32.05	27.5	23.34	41.59	22.81	38.48	22.62	32.87	11.5	33.64	21.17	33.69
chr1	219927674	219928980	1307	6.97871	7.05436	6.89888	0.0545617	0.43126	0.74318	127.21	152.96	123.69	124.76	171.06	97.8	148.67	148.8	94.84	138.29	66.44	118.98
chr1	221886228	221886410	183	3.27881	3.04355	3.48104	-0.0477701	0.431273	0.743193	6.01	10.31	4.67	6.65	17.82	4.01	19.39	8.65	4.31	7.48	21.9	5.26
chr9	84002212	84002858	647	5.68266	5.58301	5.77588	-0.0539737	0.431281	0.743197	48.08	37.81	45.9	39.92	60.58	55.31	61.41	62.29	53.17	32.7	78.12	41.06
chr21	29076839	29077991	1153	8.80602	8.69448	8.90956	-0.0530616	0.431301	0.743221	445.75	377.25	609.87	457.46	400.57	194.8	316.74	253.48	852.11	489.62	367.96	605.42
chr2	78438787	78439439	653	4.60182	4.41459	4.76751	-0.0488671	0.431306	0.743221	21.04	14.61	19.45	7.49	15.68	49.7	19.39	20.76	60.35	15.88	36.5	10.53
chr1	113940023	113941365	1343	7.99773	8.08746	7.90204	0.0542358	0.431323	0.743242	317.53	281.01	234.92	291.11	238.06	269.35	177.76	147.07	360.67	161.65	367.96	220.06
chr12	26731196	26731485	290	6.19022	6.31139	6.05792	0.0527431	0.431367	0.743308	56.09	78.2	140.8	74.03	52.03	75.35	42.02	103.81	37.36	82.23	70.09	64.23
chr8	130527825	130528816	992	6.3379	6.44954	6.21689	0.0536039	0.431378	0.743317	96.16	116.87	80.12	93.16	69.14	68.94	35.55	88.24	66.1	121.47	49.65	85.29
chr8	10909867	10910828	962	6.40906	6.31855	6.49422	-0.0546471	0.431386	0.743322	93.16	72.19	73.12	85.67	96.22	58.52	87.26	64.88	129.33	105.59	66.44	87.39
chr2	25618723	25619176	454	3.9214	3.6984	4.11451	-0.0485269	0.431402	0.74333	8.01	9.45	17.89	25.78	7.13	9.62	19.39	6.92	43.11	8.41	12.41	13.69
chr11	61627810	61628596	787	5.59609	5.6605	5.52866	0.0543426	0.431402	0.74333	58.1	48.98	45.12	49.91	54.88	46.5	64.64	49.31	41.67	58.87	27.74	34.75
chr2	110747779	110749121	1343	10.0488	10.0974	9.99852	0.0537201	0.431426	0.743349	1344.26	1007.16	1055.61	1280.06	998.58	887.42	908.19	1059.76	882.29	978.3	1223.61	1085.55
chr6	90068244	90068601	358	3.94668	4.14474	3.71704	0.0498962	0.431428	0.743349	23.04	12.03	7	27.45	14.97	21.64	3.23	13.84	11.5	10.28	28.47	11.58
chr3	130907474	130908494	1021	6.77533	6.86328	6.68167	0.0546845	0.43143	0.743349	145.24	116.01	112.02	122.27	88.38	114.64	90.5	102.08	83.34	66.34	152.59	121.08
chr6	31202764	31203095	332	7.36375	7.42129	7.30382	0.0552542	0.431449	0.743373	141.24	201.95	148.58	147.22	174.63	214.84	151.9	153.99	185.37	147.63	143.83	165.31
chr11	118620657	118621880	1224	6.3716	6.27173	6.465	-0.0551532	0.431459	0.743379	65.11	72.19	83.24	92.32	83.39	67.34	129.28	96.03	87.65	74.75	68.63	73.7
chr15	59247459	59247715	257	6.80034	6.85668	6.74171	0.0553014	0.431472	0.743379	149.25	128.9	83.24	108.96	117.61	107.42	129.28	94.3	119.27	106.52	92.72	100.03
chr14	103638557	103638923	367	5.50592	5.58574	5.42142	0.0535504	0.431472	0.743379	55.09	36.95	38.12	53.23	53.46	51.31	67.87	51.04	15.81	41.11	42.34	38.96
chr14	90276719	90276916	198	4.12916	4.28976	3.94843	0.0505699	0.431476	0.743379	10.02	23.2	24.11	14.14	30.65	15.23	9.7	25.09	8.62	27.1	9.49	12.63
chr7	20021655	20022200	546	5.93866	5.8475	6.02441	-0.0546102	0.43148	0.743379	66.11	58.44	56.79	60.72	70.56	32.87	64.64	53.64	84.78	58.87	59.14	69.49
chr4	38060360	38061095	736	5.49914	5.40164	5.59047	-0.0525016	0.431488	0.743379	44.07	51.56	32.67	31.61	64.86	28.86	19.39	37.2	48.86	64.47	78.12	41.06
chr2	29745031	29745509	479	5.78033	5.64816	5.9014	-0.0529629	0.431491	0.743379	57.1	41.25	39.67	30.77	39.91	92.19	93.73	54.5	47.42	43.92	56.95	62.12
chr6	130131747	130132873	1127	7.55049	7.64498	7.44938	0.0537413	0.43153	0.743432	286.48	165	154.8	183.82	157.52	253.32	197.15	127.17	137.95	132.68	307.36	146.35
chr18	55589596	55590437	842	7.72092	7.81446	7.62089	0.0541398	0.431533	0.743432	249.42	195.07	375.72	190.47	186.03	153.92	129.28	161.78	192.55	181.27	261.37	254.8
chr20	60263079	60263325	247	4.07519	4.17743	3.96515	0.051716	0.431555	0.743457	12.02	27.5	23.34	19.96	12.12	13.63	22.62	9.52	10.06	16.82	16.79	17.9
chr11	60830705	60832066	1362	7.35015	7.42411	7.27219	0.0550309	0.431563	0.743457	172.29	246.63	164.91	124.76	176.76	145.1	158.37	197.24	133.64	183.14	125.57	129.51
chr1	168321708	168322367	660	5.08316	4.95293	5.20261	-0.0520835	0.431565	0.743457	30.05	39.53	26.45	19.96	50.61	19.24	29.09	25.09	66.1	29.9	42.34	28.43
chr2	64688110	64688998	889	5.64477	5.5349	5.74685	-0.0533546	0.431571	0.743457	34.06	48.98	43.56	43.25	50.61	57.72	48.48	44.99	87.65	57	59.87	24.22
chr8	116693479	116695784	2306	7.35243	7.29156	7.41084	-0.0552373	0.431575	0.743457	136.23	146.95	171.92	168.85	146.12	169.95	119.58	233.58	163.81	158.85	214.64	130.56
chr1	174362349	174362645	297	3.97143	4.1563	3.75933	0.0494186	0.431586	0.743465	16.03	18.05	16.34	24.95	9.98	21.64	9.7	36.33	4.31	9.34	13.14	8.42
chr8	126401246	126401994	749	5.97534	6.05934	5.88615	0.0542919	0.431593	0.743469	64.11	69.61	66.9	60.72	69.85	68.94	74.34	57.1	22.99	71.95	73.74	54.75
chr17	75734506	75735002	497	5.00249	5.09946	4.89854	0.0526272	0.43162	0.743496	22.04	41.25	22.56	38.26	33.5	48.1	29.09	23.36	47.42	31.77	16.79	30.53
chr6	41560178	41561684	1507	8.5884	8.64155	8.53321	0.05494	0.43162	0.743496	401.68	287.88	374.17	464.95	416.96	450.53	387.84	378.92	412.41	369.08	400.81	273.76
chrX	154004389	154004670	282	5.55989	5.6793	5.42969	0.052564	0.431648	0.743535	42.07	44.69	49.79	80.68	34.93	55.31	35.55	57.96	21.55	44.85	29.2	69.49
chr16	87608553	87609004	452	4.27273	4.01395	4.49208	-0.049204	0.43166	0.743546	28.05	11.17	13.22	15.8	20.67	8.02	64.64	18.17	10.06	19.62	10.95	11.58
chr12	28024365	28024880	516	5.22183	5.35987	5.06917	0.0522298	0.431674	0.743561	37.06	48.12	34.23	33.27	32.79	60.93	12.93	64.02	34.49	32.7	20.44	36.85
chr18	59070243	59070915	673	6.79509	6.87735	6.70786	0.0547414	0.431709	0.743611	139.23	151.25	114.35	89	135.42	76.16	96.96	109.87	83.34	133.62	87.61	115.82
chr18	75216307	75216825	519	5.06396	4.95415	5.166	-0.0528052	0.431724	0.743618	28.05	36.95	17.11	32.44	24.95	46.5	25.86	30.28	54.6	46.72	28.47	29.48
chr4	183398149	183399440	1292	8.06941	8.12047	8.01649	0.0546751	0.431727	0.743618	243.41	210.54	274.6	300.26	317.89	323.06	271.49	248.29	222.73	276.58	274.51	260.07
chr16	11575184	11576088	905	7.92488	7.83828	8.00656	-0.0545165	0.43173	0.743618	289.49	212.26	266.82	247.86	205.99	150.71	297.34	304.52	159.5	194.35	367.23	220.06
chr19	13189688	13189920	233	4.06726	3.88621	4.2281	-0.0509641	0.431752	0.743648	21.04	14.61	4.67	18.3	9.27	20.84	32.32	16.44	14.37	13.08	20.44	15.79
chr2	177239814	177240429	616	6.73865	6.65794	6.81508	-0.0551984	0.431769	0.743659	86.14	89.37	98.79	106.46	110.48	114.64	132.51	104.68	130.76	85.03	139.44	83.18
chr11	119051224	119052400	1177	9.43805	9.55715	9.30822	0.0519808	0.43177	0.743659	555.94	644.51	1054.05	1040.52	655.03	569.97	746.59	750.05	201.17	779.28	581.14	745.46
chr4	118759982	118761395	1414	8.49564	8.54561	8.44388	0.0543933	0.431778	0.743662	409.69	424.52	314.27	415.88	332.15	345.51	345.82	327.01	341.99	382.16	279.62	412.74
chr18	35491326	35492040	715	5.0339	4.88523	5.16867	-0.051747	0.431788	0.743672	13.02	31.8	30.34	41.59	22.1	38.48	54.94	37.2	17.24	24.29	54.76	27.38
chr18	9049183	9049587	405	4.51453	4.62825	4.39109	0.0516443	0.431813	0.743704	22.04	29.22	34.23	24.95	23.52	14.43	25.86	17.3	10.06	28.03	10.95	33.69
chr9	34403523	34404243	721	5.45083	5.32832	5.56375	-0.0530544	0.431829	0.743722	27.05	55.86	38.89	46.58	27.8	44.89	48.48	51.04	76.16	33.64	29.2	45.28
chr8	100720664	100722992	2329	12.0249	12.0708	11.9775	0.0534934	0.431849	0.743733	4132.95	3826.69	5523.07	4132.97	3866.01	4331.3	3668.32	3548.67	3852.47	3897.31	4157.06	5071.86
NC_007605.1	84450	85962	1513	15.635	15.2376	15.9462	-0.0366235	0.431851	0.743733	47784.4	76324.9	62768.5	6011.06	38363.6	546.72	47765.8	114643	8173.38	62565.4	875.36	144808
chr12	93668611	93669673	1063	7.31583	7.49957	7.10522	0.0475673	0.431851	0.743733	100.17	140.93	319.72	151.38	121.88	251.72	116.35	209.36	25.87	157.91	64.98	251.65
chr2	11377622	11378701	1080	8.07547	8.00864	8.13933	-0.05527	0.431867	0.743749	266.45	298.19	199.92	286.95	277.26	216.44	316.74	282.89	208.36	350.39	224.86	308.5
chr14	92775048	92775743	696	8.62458	8.69768	8.54757	0.055103	0.431877	0.743757	352.59	416.78	489.3	411.72	521.03	299.82	332.9	352.96	227.04	507.37	382.56	442.22
chr9	108468417	108468825	409	4.80347	4.67311	4.92302	-0.0530942	0.431892	0.743775	22.04	21.48	19.45	33.27	26.37	30.46	35.55	15.57	41.67	26.16	33.58	29.48
chr7	78433521	78433777	257	3.69178	3.51823	3.84668	-0.0483347	0.431922	0.74381	7.01	9.45	5.45	19.13	15.68	12.02	12.93	18.17	2.87	6.54	32.12	13.69
chr14	88824059	88825304	1246	9.61166	9.67071	9.5501	0.0551552	0.431927	0.74381	700.18	738.18	1092.95	786.84	764.79	807.26	601.15	641.91	877.98	742.83	609.61	1024.48
chr1	35942708	35943343	636	7.30005	7.36906	7.22758	0.0552057	0.431929	0.74381	177.3	154.68	189.03	174.67	151.11	145.1	148.67	91.7	135.07	180.34	178.14	165.31
chr13	106567124	106568769	1646	10.6828	10.7255	10.6388	0.0523319	0.431942	0.743816	1590.68	1531.36	1983.64	1762.48	1511.76	1778.85	1325.12	1482.8	1978.68	1499.69	1509.07	1770.99
chr2	200827920	200828319	400	4.60475	4.72245	4.47658	0.0521669	0.431948	0.743816	16.03	48.98	18.67	21.63	24.23	28.86	19.39	24.22	25.87	28.03	16.06	20.01
chr8	22693468	22695964	2497	11.1654	11.2123	11.1169	0.0538415	0.431949	0.743816	2063.47	1921.51	3233.72	2570.11	2203.85	2243.01	2252.7	2459.5	2369.53	2076.2	1929.59	2237.43
chr12	102900446	102900978	533	4.3996	4.6835	4.04581	0.0400566	0.431964	0.743831	16.03	13.75	64.57	16.64	7.13	36.07	0	24.22	5.75	23.36	3.65	42.12
chr8	89243669	89244153	485	4.74328	4.62027	4.85662	-0.0507062	0.431985	0.743847	20.03	24.06	25.67	15.8	17.11	44.89	6.46	22.49	21.55	56.06	24.09	43.17
chr17	78718025	78718663	639	7.57652	7.50859	7.64139	-0.0550077	0.431996	0.743847	268.45	172.73	138.47	190.47	165.36	157.12	148.67	222.33	182.49	163.52	257.72	223.22
chr3	48067342	48068154	813	6.38442	6.25136	6.50624	-0.0515323	0.431998	0.743847	125.21	49.84	43.56	69.04	74.84	94.59	74.34	58.83	129.33	46.72	173.03	63.17
chr6	44364790	44365003	214	3.47172	3.29047	3.63273	-0.0486329	0.432004	0.743847	5.01	21.48	7	7.49	5.7	12.02	12.93	20.76	8.62	3.74	16.79	11.58
chr1	26700831	26701094	264	6.65787	6.74197	6.56856	0.0547117	0.432004	0.743847	125.21	119.45	88.68	87.33	106.91	114.64	64.64	76.99	155.19	91.57	100.02	81.07
chr5	72290427	72290649	223	4.88791	4.73723	5.02432	-0.0505807	0.432015	0.743847	42.07	24.06	18.67	35.77	11.4	28.06	22.62	31.14	70.41	14.02	32.85	24.22
chr5	5364683	5365498	816	5.68751	5.5051	5.84942	-0.0488026	0.432025	0.743847	41.07	18.05	40.45	59.89	25.66	87.38	51.71	160.91	28.74	33.64	46.72	24.22
chr2	47309592	47311255	1664	11.1443	11.1005	11.1868	-0.0525758	0.432027	0.743847	2462.14	1935.26	2192.89	2645.8	1970.07	1968.04	2456.32	2629.93	2026.1	1947.26	2544.32	2382.73
chr16	10776103	10776935	833	8.51469	8.44918	8.57734	-0.0552449	0.432028	0.743847	437.74	372.96	260.6	305.25	367.78	352.72	378.14	424.77	288.83	313.95	536.61	349.57
chr22	26331014	26331520	507	5.69147	5.73961	5.64166	0.0547884	0.432029	0.743847	51.09	59.3	44.34	56.56	62.01	47.3	74.34	46.72	51.73	42.05	48.92	35.8
chr17	8246973	8249603	2631	11.4061	11.4623	11.3477	0.0549889	0.43205	0.743869	2525.25	2505.87	3740.13	2668.25	2409.84	3079.93	2026.46	2597.06	2664.11	2160.29	2629.01	3559.89
chr11	72090972	72091964	993	7.32273	7.25809	7.3846	-0.0546739	0.432052	0.743869	152.26	155.54	147.8	159.7	153.24	149.91	200.38	144.47	168.12	198.09	143.1	148.46
chr3	47117728	47118110	383	4.58523	4.71044	4.44811	0.0514081	0.43206	0.743869	32.05	28.36	25.67	7.49	30.65	32.87	25.86	16.44	20.12	20.56	34.31	13.69
chr3	119582202	119582502	301	6.95971	7.06092	6.85086	0.0536678	0.432064	0.743869	131.22	108.28	129.91	207.94	114.75	109.02	90.5	181.67	60.35	126.14	104.4	129.51
chr6	31575293	31575960	668	8.91819	8.84757	8.98551	-0.0552197	0.432092	0.743892	358.6	423.66	677.55	407.56	434.07	462.55	568.83	569.24	451.2	329.84	586.25	535.93
chr11	67120901	67121325	425	7.67489	7.60037	7.74575	-0.0552454	0.432094	0.743892	217.37	211.4	159.47	171.34	205.99	198.81	268.26	185.13	250.03	141.09	228.51	214.79
chr12	8087597	8088038	442	5.35128	5.2555	5.4411	-0.0527562	0.432096	0.743892	39.07	42.97	35.01	22.46	32.79	56.92	22.62	61.42	54.6	25.23	52.57	44.22
chr1	9702784	9703257	474	4.9077	4.79897	5.0088	-0.0522379	0.432106	0.743892	42.07	42.11	14.78	22.46	19.96	25.65	22.62	32.01	44.55	20.56	38.69	34.75
chr2	198004844	198006085	1242	9.12329	9.02962	9.21126	-0.0541379	0.432111	0.743892	593	435.69	391.28	502.38	471.85	741.52	720.74	704.2	706.98	327.97	777.53	319.03
chr17	7579019	7580118	1100	9.55115	9.49571	9.60454	-0.0546314	0.432112	0.743892	567.96	775.13	753	692.85	955.81	586.81	827.39	803.69	842.05	869.91	697.22	630.69
chr10	71609111	71609678	568	5.39073	5.28725	5.48729	-0.0534296	0.432116	0.743892	21.04	47.26	33.45	61.55	41.34	29.66	42.02	42.39	51.73	43.92	53.3	35.8
chr2	10048582	10048912	331	4.86256	4.77408	4.94592	-0.0524019	0.432131	0.743892	25.04	27.5	27.23	25.78	31.36	27.26	3.23	40.66	44.55	26.16	21.9	48.43
chr10	16809172	16809839	668	6.22676	6.30421	6.14491	0.054508	0.432132	0.743892	78.13	79.06	65.34	84.84	96.22	70.54	87.26	58.83	34.49	76.62	81.04	86.34
chr1	80629296	80630055	760	5.44679	5.28647	5.59106	-0.0494114	0.432132	0.743892	38.06	57.58	20.23	17.47	46.33	54.51	22.62	38.06	44.55	28.03	130.68	25.27
chr10	74598429	74599658	1230	7.24757	7.1627	7.32772	-0.0540138	0.432147	0.743906	179.3	173.59	168.8	108.96	98.36	130.67	77.57	186.86	219.85	202.76	143.1	133.72
chr20	4665706	4666498	793	5.2461	5.35054	5.1335	0.0527361	0.432151	0.743906	29.05	44.69	41.23	40.76	63.44	25.65	29.09	22.49	44.55	40.18	24.82	49.49
chr17	1771306	1771921	616	5.78859	5.63416	5.92807	-0.0521441	0.432158	0.743908	50.08	53.28	59.12	19.96	69.85	45.69	106.66	33.74	77.6	57.93	43.07	46.33
chr1	225851813	225852582	770	7.61267	7.68329	7.53841	0.0550067	0.432203	0.743975	190.32	247.49	190.58	169.68	251.6	183.58	177.76	130.63	268.71	160.71	217.56	160.04
chr6	32635574	32636048	475	6.7767	6.88494	6.65967	0.0531982	0.432216	0.743988	102.17	137.5	90.24	108.96	89.09	181.17	80.8	126.31	74.72	97.18	168.65	58.96
chrX	19761603	19762128	526	5.73826	5.85721	5.60861	0.0527185	0.432235	0.744003	70.12	48.12	77.79	41.59	54.88	55.31	38.78	59.69	17.24	66.34	40.15	70.54
chr6	45633240	45633985	746	5.44172	5.75977	5.03313	0.0365996	0.432235	0.744003	42.07	20.62	20.23	85.67	30.65	125.86	3.23	13.84	1.44	13.08	134.33	30.53
chr16	8813546	8814807	1262	7.60856	7.71263	7.4964	0.0530955	0.432262	0.744034	219.37	116.01	291.71	278.64	172.49	180.37	174.53	230.98	68.97	214.91	197.12	196.89
chr11	68412543	68413904	1362	7.28863	7.17466	7.39425	-0.0528342	0.432265	0.744034	99.17	198.51	105.79	198.79	153.96	110.63	168.06	186.86	114.96	235.46	74.47	229.53
chr2	3608870	3610354	1485	6.33021	6.1914	6.45684	-0.0511422	0.43228	0.744051	38.06	82.5	176.58	55.73	33.5	52.11	51.71	86.51	109.21	109.32	83.96	86.34
chr17	51146788	51148207	1420	7.84328	7.95944	7.71695	0.0524579	0.432298	0.744064	257.43	249.21	211.59	414.21	197.43	163.54	126.05	311.44	76.16	262.56	229.24	256.91
chr7	137817968	137818405	438	4.3665	4.50159	4.21744	0.0487921	0.432299	0.744064	11.02	18.05	39.67	19.96	26.37	20.84	35.55	12.98	2.87	33.64	6.57	20.01
chr6	106275659	106275975	317	4.86067	4.74744	4.96566	-0.052559	0.43233	0.744103	33.06	30.08	35.78	24.12	22.1	16.03	29.09	18.17	40.23	30.83	45.99	23.16
chr14	77615679	77617168	1490	11.3188	11.3542	11.2824	0.0502461	0.432338	0.744103	2716.57	2465.48	2964.57	2597.56	2539.56	2424.18	3005.76	2196.51	2224.4	2407.91	2328.95	2781.79
chr2	183348450	183349432	983	5.89824	6.01345	5.77302	0.0523606	0.432338	0.744103	47.08	70.47	46.67	58.22	57.73	107.42	38.78	60.56	68.97	45.78	25.55	88.44
chr12	79644730	79645680	951	6.12079	6.02033	6.2147	-0.0533583	0.432375	0.744157	67.11	45.55	81.68	67.37	42.77	84.97	74.34	122.85	45.98	59.8	67.9	74.76
chr7	140397668	140398710	1043	8.86346	8.89361	8.83266	0.0494343	0.43238	0.744157	488.82	449.44	495.52	526.5	441.2	452.13	523.58	474.94	458.39	429.82	432.94	415.9
chr11	329495	329791	297	6.41195	6.24717	6.55983	-0.0510664	0.432398	0.744172	123.21	38.67	59.12	54.9	119.74	60.12	200.38	89.11	96.28	68.21	39.42	72.65
chr3	101389761	101390814	1054	7.48568	7.58744	7.37619	0.0537224	0.4324	0.744172	169.28	200.23	143.91	233.72	151.11	255.73	90.5	225.79	116.39	130.81	251.15	182.15
chr19	49106510	49107275	766	6.66639	6.72178	6.6088	0.0548612	0.432409	0.744177	115.19	86.79	84.79	120.6	116.89	109.02	145.44	93.43	89.09	107.45	62.79	87.39
chr7	111741802	111742270	469	5.41812	5.26937	5.55296	-0.051913	0.432431	0.744193	40.07	45.55	25.67	38.26	50.61	31.26	67.87	43.26	45.98	71.01	14.6	38.96
chr6	151389661	151392255	2595	11.9789	12.0286	11.9274	0.0542203	0.432438	0.744193	3977.69	3642.79	5624.2	3966.62	3583.76	4272.78	3526.11	4000.26	3362.47	3715.11	3895.69	4869.71
chr10	99536307	99536533	227	4.2727	4.11573	4.41425	-0.0494238	0.432438	0.744193	14.02	20.62	11.67	16.64	17.82	23.25	6.46	16.44	48.86	8.41	37.23	10.53
chr2	237626783	237628147	1365	6.11629	5.99409	6.22894	-0.0530211	0.43244	0.744193	37.06	66.17	70.01	47.41	91.23	70.54	80.8	66.61	123.58	72.88	40.88	65.28
chr10	14550766	14550928	163	3.89591	4.09776	3.66115	0.0505336	0.432456	0.744211	24.04	18.91	12.45	10.81	22.1	14.43	0	12.98	10.06	21.49	21.9	9.48
chr10	92087466	92088510	1045	7.92754	7.84165	8.0086	-0.0550033	0.432495	0.744251	281.47	256.95	178.14	205.44	245.9	208.43	407.23	179.94	228.48	223.32	267.21	239.01
chr4	85969050	85969277	228	4.07017	3.96691	4.16653	-0.0523056	0.432498	0.744251	14.02	16.33	21	16.64	11.4	14.43	9.7	23.36	25.87	14.95	13.87	20.01
chr11	4467068	4467441	374	4.6657	4.829	4.48153	0.049858	0.4325	0.744251	17.03	28.36	52.12	41.59	11.4	20.04	16.16	32.87	7.18	25.23	16.79	35.8
chr1	161499323	161500315	993	5.29871	5.19034	5.39949	-0.052019	0.432501	0.744251	32.05	51.56	29.56	39.09	29.94	36.88	16.16	54.5	74.72	34.57	53.3	20.01
chr3	177041552	177042596	1045	5.99776	6.06583	5.92632	0.0549133	0.432522	0.744272	73.12	66.17	53.67	75.69	75.55	57.72	64.64	60.56	58.92	48.59	51.11	81.07
chr8	96438789	96439264	476	4.31217	4.45903	4.14865	0.0493026	0.432528	0.744272	23.04	24.06	17.11	48.24	4.28	15.23	25.86	12.98	12.93	23.36	19.71	11.58
chr5	173090738	173091166	429	4.3934	4.46998	4.31252	0.0526154	0.432535	0.744272	22.04	15.47	29.56	26.62	25.66	13.63	29.09	16.44	17.24	16.82	17.52	22.11
chr16	16202480	16203117	638	4.97482	5.09609	4.84242	0.0505998	0.432536	0.744272	21.04	44.69	9.33	42.42	48.47	39.28	42.02	24.22	33.05	34.57	27.74	10.53
chr2	241868065	241868394	330	6.26193	6.34096	6.17833	0.0540911	0.432543	0.744274	68.11	102.26	58.34	54.9	116.18	86.58	90.5	75.26	50.29	66.34	67.9	84.23
chr11	124108224	124108438	215	4.19488	4.05656	4.3211	-0.0522969	0.432552	0.744277	23.04	19.77	10.11	14.14	13.54	19.24	29.09	22.49	12.93	22.43	18.25	14.74
chr7	151481549	151482543	995	6.15583	6.06044	6.2453	-0.0539707	0.432562	0.744277	71.12	71.33	31.89	76.52	67	82.57	71.1	76.13	106.33	57	73.01	71.6
chr17	55295637	55296286	650	5.78403	5.86365	5.69976	0.0544621	0.432569	0.744277	54.09	63.59	54.45	43.25	76.27	57.72	45.25	49.31	66.1	64.47	37.23	49.49
chr11	115584450	115586150	1701	7.37835	7.22351	7.51818	-0.0503712	0.432578	0.744277	58.1	205.38	147.02	167.18	148.25	170.75	129.28	269.05	53.17	369.08	80.31	199
chr17	63989947	63991075	1129	7.2153	7.29229	7.13397	0.0540675	0.432587	0.744277	122.21	162.42	130.69	128.92	216.68	179.57	184.22	113.33	171	154.17	71.55	148.46
chr11	65121488	65121810	323	7.52258	7.5918	7.44986	0.0551782	0.432587	0.744277	183.31	212.26	175.03	160.53	206.7	219.65	113.12	170.43	229.91	190.61	153.32	191.63
chr14	60188185	60188430	246	5.05412	4.92489	5.17272	-0.0536757	0.432591	0.744277	34.06	35.23	20.23	22.46	34.21	36.07	51.71	27.68	40.23	35.51	32.85	28.43
chr13	33845951	33847489	1539	6.75615	6.63643	6.86669	-0.0522515	0.432598	0.744277	56.09	91.95	128.35	74.03	138.28	108.22	58.18	76.99	229.91	126.14	122.65	86.34
chr7	105690957	105692313	1357	7.79915	7.85	7.74643	0.0547355	0.432599	0.744277	217.37	261.24	193.7	202.12	218.1	291.8	223.01	200.71	222.73	210.24	192.74	239.01
chr2	201780167	201782048	1882	10.649	10.6796	10.6178	0.0453809	0.432599	0.744277	1562.63	1481.52	1841.28	1709.25	1553.1	1693.08	1477.02	1466.36	1639.56	1582.85	1717.87	1544.62
chr3	14801695	14801956	262	4.40446	4.23637	4.55499	-0.0525342	0.432612	0.744289	16.03	12.03	17.11	18.3	26.37	23.25	38.78	19.03	21.55	26.16	19.71	15.79
chr17	50482533	50482914	382	7.49122	7.53806	7.44281	0.054757	0.432629	0.744303	167.28	195.07	184.36	217.09	171.78	179.57	216.54	173.89	140.82	177.53	189.82	145.3
chrX	133985183	133986072	890	6.29324	6.36239	6.22061	0.0544947	0.432631	0.744303	46.08	77.34	94.9	90.66	87.67	97	87.26	52.77	89.09	78.49	76.66	63.17
chr8	101416575	101417007	433	4.20473	4.08134	4.31839	-0.0506907	0.432648	0.744321	14.02	19.77	9.33	19.96	12.83	25.65	16.16	26.82	4.31	27.1	28.47	16.85
chr11	26286548	26286726	179	3.60078	3.40577	3.77255	-0.050095	0.432664	0.74434	17.03	11.17	7	6.65	5.7	16.03	19.39	14.71	17.24	9.34	6.57	14.74
chr1	18902009	18903291	1283	10.5755	10.6103	10.5398	0.0497722	0.432675	0.744344	1571.64	1456.6	1808.61	1541.23	1542.41	1459	1635.39	1217.21	1392.41	1473.52	1524.4	1688.87
chr5	158434762	158435778	1017	7.71768	7.6332	7.79749	-0.0547647	0.432678	0.744344	214.36	240.62	113.57	182.99	235.21	204.42	274.72	250.88	228.48	144.83	228.51	207.42
chr4	143417481	143418695	1215	8.54835	8.66208	8.42489	0.0523808	0.432683	0.744344	258.43	221.71	678.33	551.45	296.51	424.07	226.24	616.82	179.62	331.71	321.23	386.42
chr1	55140212	55141014	803	6.38299	6.31392	6.4489	-0.0551481	0.432699	0.744357	69.12	86.79	80.9	98.98	67	74.55	90.5	105.54	79.03	71.01	85.42	92.66
chr6	149847256	149847869	614	5.29906	5.14917	5.43483	-0.0519988	0.432702	0.744357	32.05	36.95	42.78	34.93	41.34	24.85	54.94	20.76	71.85	56.06	21.17	34.75
chr10	13453966	13454208	243	4.21774	4.08855	4.3363	-0.0516724	0.432722	0.744382	15.03	16.33	25.67	14.14	22.1	8.82	22.62	18.17	11.5	19.62	31.39	17.9
chr22	23014369	23014658	290	3.93649	4.11837	3.72832	0.0479713	0.432737	0.744397	14.02	16.33	11.67	22.46	22.1	17.64	12.93	3.46	4.31	40.18	10.22	8.42
chr11	64777525	64779579	2055	12.0193	12.076	11.9602	0.0549807	0.432745	0.744397	4230.12	3778.56	5667.76	4216.97	3716.33	4295.22	3778.21	3324.61	3259.01	3700.16	4197.21	5648.86
chr21	42330119	42330950	832	6.71013	6.7967	6.61802	0.053795	0.432747	0.744397	87.15	96.25	178.92	145.56	73.41	85.78	119.58	90.84	66.1	103.72	98.56	110.56
chr4	88219117	88219686	570	5.39537	5.29782	5.48673	-0.053698	0.432753	0.744397	41.07	59.3	24.11	37.43	29.22	44.89	48.48	54.5	37.36	45.78	38.69	44.22
chr11	64489621	64490531	911	5.84227	5.73345	5.94346	-0.0545872	0.432761	0.744397	49.08	48.98	71.57	44.91	54.17	50.5	87.26	66.61	61.79	42.05	52.57	58.96
chr12	11992349	11992563	215	3.8129	3.6723	3.94101	-0.0501824	0.432763	0.744397	4.01	19.77	9.33	12.48	9.27	21.64	12.93	15.57	7.18	20.56	21.17	14.74
chr8	29314398	29315868	1471	8.4553	8.51456	8.3935	0.0546684	0.432777	0.744401	314.53	376.4	391.28	349.34	376.34	386.39	216.54	306.25	423.9	382.16	332.92	355.88
chr11	640854	641218	365	5.45706	5.3435	5.56233	-0.0545594	0.432789	0.744401	39.07	47.26	36.56	39.92	46.33	34.47	64.64	42.39	53.17	48.59	35.77	38.96
chr19	36170294	36171509	1216	7.14958	7.0865	7.21001	-0.0551578	0.432794	0.744401	174.29	128.9	101.13	136.41	117.61	157.12	145.44	121.98	153.75	149.5	165	152.67
chr13	99410314	99411563	1250	7.73986	7.85536	7.61431	0.0522063	0.432794	0.744401	155.26	122.03	480.74	291.94	163.93	175.56	161.6	164.37	129.33	223.32	211.72	285.34
chr2	219168599	219168888	290	4.80627	4.62914	4.96401	-0.0519336	0.432803	0.744401	22.04	36.95	21	21.63	29.22	17.64	61.41	25.95	15.81	26.16	18.98	38.96
chr9	131662026	131662503	478	6.21701	6.12494	6.30355	-0.0540552	0.432809	0.744401	83.14	63.59	47.45	98.15	59.87	66.54	90.5	89.97	48.86	59.8	86.88	97.92
chr7	32658095	32658924	830	5.98835	6.14581	5.81158	0.0498106	0.43281	0.744401	44.07	46.4	112.02	69.04	56.31	97	35.55	89.97	11.5	99.98	26.28	73.7
chr15	42032742	42033913	1172	7.49891	7.40207	7.58965	-0.0537821	0.43281	0.744401	134.23	135.78	315.83	167.18	163.22	98.6	190.69	212.82	191.11	209.3	204.42	147.41
chr2	24579425	24580067	643	6.8766	6.94349	6.80645	0.0550215	0.432833	0.744428	122.21	118.59	121.35	103.14	110.48	162.73	126.05	130.63	110.65	76.62	132.87	94.76
chr1	1959880	1960400	521	5.61538	5.69771	5.52806	0.0540086	0.432837	0.744428	39.07	53.28	53.67	48.24	69.85	47.3	45.25	50.18	48.86	61.67	27.74	43.17
chr18	31710765	31711251	487	4.47724	4.33171	4.60942	-0.0507943	0.43285	0.74444	8.01	14.61	18.67	14.14	22.1	43.29	19.39	23.36	24.43	39.24	18.98	21.06
chr2	217433692	217433973	282	4.70821	4.50898	4.88323	-0.047982	0.432863	0.744454	22.04	24.92	4.67	9.98	28.51	46.5	29.09	14.71	43.11	15.88	60.6	13.69
chr12	76445521	76445819	299	4.23251	4.32451	4.13424	0.0516018	0.432874	0.744456	8.01	16.33	25.67	14.97	26.37	28.86	22.62	15.57	22.99	15.88	14.6	13.69
chr16	88999867	89000273	407	4.56505	4.67418	4.44699	0.0497576	0.432882	0.744456	22.04	33.51	22.56	24.12	22.1	28.86	48.48	21.63	2.87	27.1	6.57	24.22
chr10	104127452	104127914	463	5.21268	5.32584	5.08988	0.0540698	0.432883	0.744456	42.07	47.26	33.45	27.45	46.33	44.09	19.39	38.93	30.18	41.11	35.77	38.96
chr2	171393705	171394074	370	4.95314	4.75193	5.12969	-0.0500667	0.432891	0.744456	43.07	21.48	19.45	31.61	29.22	16.83	74.34	25.09	44.55	7.48	36.5	22.11
chr1	203252736	203253313	578	4.60505	4.86322	4.2904	0.0409426	0.432892	0.744456	21.04	16.33	71.57	53.23	2.85	9.62	22.62	24.22	7.18	35.51	3.65	24.22
chr12	70468793	70469742	950	4.92633	4.64986	5.15825	-0.0426062	0.432906	0.744463	27.05	28.36	17.11	39.09	8.55	30.46	6.46	61.42	7.18	47.65	7.3	84.23
chr18	62277029	62277345	317	4.41928	4.26927	4.55515	-0.0503098	0.432915	0.744463	33.06	20.62	13.22	19.13	12.83	16.83	29.09	18.17	15.81	12.15	51.11	14.74
chr20	38973169	38973503	335	4.53024	4.36085	4.68182	-0.0509994	0.432917	0.744463	29.05	14.61	20.23	24.12	19.24	16.03	32.32	8.65	47.42	28.97	21.9	14.74
chr2	30138711	30139991	1281	8.1357	8.20297	8.06514	0.0551404	0.432918	0.744463	303.51	352.33	208.48	243.7	300.07	359.94	200.38	285.49	274.46	303.67	236.54	306.4
chr1	156444470	156444720	251	4.5905	4.44622	4.72165	-0.0515808	0.43293	0.744474	22.04	26.64	8.56	24.12	27.8	21.64	32.32	32.01	28.74	10.28	32.85	22.11
chr4	38730429	38731647	1219	9.57503	9.5352	9.61378	-0.0500861	0.432968	0.744529	706.19	733.03	895.36	657.91	781.9	677.39	866.18	772.54	715.6	751.24	835.21	760.2
chr1	168834164	168834821	658	5.01454	5.13065	4.88825	0.0508953	0.432978	0.744537	14.02	40.39	39.67	28.28	34.93	52.91	45.25	46.72	12.93	25.23	13.87	33.69
chr4	26257835	26258370	536	5.77638	5.89015	5.65286	0.0524408	0.433003	0.744559	48.08	61.87	87.12	52.4	59.87	46.5	48.48	36.33	21.55	90.64	43.8	61.07
chr2	130181275	130182950	1676	11.3504	11.4004	11.2986	0.0541963	0.433009	0.744559	2373.99	2400.17	3623.45	2655.78	2406.28	2758.47	2155.74	2136.82	2803.49	2482.66	2388.81	3146.09
chr13	109869651	109869862	212	3.73403	3.56523	3.88513	-0.0512155	0.433012	0.744559	10.02	17.19	10.11	8.32	8.55	16.83	19.39	9.52	15.81	19.62	11.68	12.63
chr12	85076728	85077091	364	4.30412	4.15009	4.44327	-0.0513578	0.433013	0.744559	22.04	24.92	15.56	7.49	15.68	20.84	22.62	23.36	35.92	15.88	11.68	21.06
chr20	17943284	17943786	503	7.89191	7.79802	7.98006	-0.0539856	0.433021	0.744563	295.5	182.18	150.91	319.39	236.64	150.71	300.58	238.77	222.73	207.43	364.31	181.1
chr7	45642070	45642507	438	4.62608	4.72823	4.51614	0.0528903	0.433058	0.744617	21.04	34.37	29.56	15.8	34.21	24.05	25.86	23.36	14.37	27.1	25.55	21.06
chr14	75342788	75343732	945	7.68903	7.7777	7.59455	0.053358	0.433065	0.744621	234.39	256.09	276.93	141.4	271.56	136.28	303.81	142.74	146.57	242.01	116.08	208.48
chr7	121328644	121330745	2102	8.38644	8.45907	8.30996	0.0547295	0.43308	0.744636	288.49	468.35	246.59	405.06	469.71	233.28	365.22	303.65	354.93	359.74	248.96	271.65
NC_007605.1	80970	82883	1914	15.893	15.4883	16.2086	-0.0360902	0.433101	0.744662	57894.4	91128.9	73610.1	7327.72	45141.2	700.64	58770.7	139122	10294.3	73603.3	1054.96	171555
chr16	22318438	22319148	711	5.69188	5.77785	5.60047	0.054696	0.433106	0.744662	50.08	64.45	64.57	61.55	42.05	46.5	45.25	51.91	38.8	55.13	54.76	45.28
chr11	102599225	102600428	1204	8.77392	8.85107	8.69241	0.0547977	0.433113	0.744664	389.66	403.04	660.43	438.33	361.37	517.86	239.17	438.61	600.65	428.88	352.63	422.22
chr12	122799707	122800020	314	4.50492	4.36468	4.63273	-0.0497505	0.433132	0.744688	32.05	24.92	10.89	14.14	26.37	15.23	12.93	12.11	27.3	23.36	58.41	14.74
chr13	94435647	94435909	263	4.30532	4.21655	4.38894	-0.0517729	0.433143	0.744698	16.03	18.91	15.56	10.81	27.8	22.45	6.46	17.3	17.24	29.9	28.47	26.32
chr9	2059370	2059818	449	5.10681	5.24166	4.95805	0.0509134	0.433151	0.744701	26.04	21.48	59.12	44.91	18.53	56.92	32.32	39.79	11.5	34.57	24.09	44.22
chr8	33104673	33105245	573	4.59864	4.4534	4.73058	-0.0507975	0.433158	0.744704	18.03	23.2	23.34	24.12	17.11	25.65	12.93	27.68	66.1	22.43	17.52	12.63
chr10	31961278	31962196	919	6.65322	6.78161	6.51228	0.0515198	0.433173	0.74472	83.14	123.75	106.57	102.31	110.48	133.88	54.94	56.23	155.19	66.34	178.14	36.85
chr12	110042981	110043497	517	6.03696	6.13249	5.93466	0.0538899	0.433182	0.744725	72.12	56.72	48.23	63.21	62.01	118.64	51.71	53.64	61.79	68.21	73.74	57.91
chr11	88231943	88232227	285	4.85264	4.95218	4.74572	0.0535597	0.433187	0.744725	35.06	30.94	20.23	34.93	34.93	29.66	19.39	22.49	40.23	28.03	25.55	25.27
chr4	47490495	47490886	392	6.44647	6.35956	6.52845	-0.0548735	0.433193	0.744725	85.14	97.97	73.12	62.38	95.51	78.56	113.12	83.05	97.71	112.13	84.69	63.17
chr8	38756640	38758037	1398	8.70484	8.63826	8.76848	-0.0550995	0.433209	0.744743	332.56	321.4	416.18	383.44	392.02	545.12	342.59	350.37	633.7	446.64	433.67	409.58
chr21	42309514	42310313	800	6.60045	6.66503	6.53284	0.0548163	0.433214	0.744743	93.16	79.92	104.24	108.13	136.85	86.58	100.19	64.88	120.7	96.24	86.15	87.39
chr2	197140115	197140503	389	5.07648	4.98491	5.16258	-0.053103	0.433222	0.744748	34.06	38.67	27.23	39.09	22.1	28.86	32.32	32.01	27.3	24.29	54.76	44.22
chr14	22878824	22879230	407	4.98363	4.90662	5.05674	-0.0532449	0.433234	0.744751	35.06	44.69	22.56	26.62	27.8	23.25	19.39	25.95	34.49	43.92	40.15	35.8
chr11	73011017	73011729	713	5.50458	5.55905	5.44796	0.0546255	0.433235	0.744751	57.1	41.25	46.67	40.76	44.19	52.91	61.41	37.2	41.67	34.57	45.99	41.06
chr16	88650151	88652245	2095	11.856	11.8974	11.8135	0.0522445	0.433246	0.744759	3504.9	3093.66	4718.72	4293.49	3661.45	3616.23	3975.36	3347.97	3626.87	3298.37	3476.63	3870.5
chr2	152635562	152636325	764	6.22529	6.13426	6.31092	-0.0537405	0.433255	0.744759	97.16	80.78	38.12	65.71	69.14	70.54	61.41	68.34	99.15	78.49	58.41	110.56
chr6	35737231	35738075	845	7.10057	7.15875	7.03994	0.055025	0.433257	0.744759	128.22	171.01	112.02	142.23	147.54	156.32	122.82	121.12	162.38	140.16	124.11	118.98
chr15	81161807	81162454	648	5.13488	5.05257	5.21274	-0.0531522	0.433265	0.744763	27.05	39.53	49.01	24.12	37.78	21.64	22.62	40.66	31.61	41.11	49.65	36.85
chr10	98445900	98447326	1427	10.0312	10.0689	9.9924	0.0507621	0.433284	0.744782	1017.71	960.75	1300.64	1151.97	960.09	1053.36	1047.17	1046.78	941.2	933.45	968.08	1175.05
chr2	12488445	12488868	424	5.14803	4.94277	5.3277	-0.0490679	0.433286	0.744782	51.09	31.8	16.34	14.14	27.08	44.09	84.03	57.1	25.87	28.03	8.03	37.9
chr5	173961430	173961762	333	4.15852	4.33139	3.96209	0.0500408	0.433308	0.74481	27.05	12.03	34.23	12.48	14.97	20.04	9.7	17.3	2.87	23.36	16.06	24.22
chr4	9800970	9801809	840	5.30658	5.47287	5.1186	0.0498717	0.433327	0.744832	60.1	58.44	27.23	79.02	19.24	22.45	19.39	57.96	14.37	45.78	46.72	24.22
chr4	82462073	82462763	691	6.47356	6.3766	6.56442	-0.0547586	0.433341	0.74484	93.16	91.09	92.57	64.04	72.7	84.97	126.05	73.53	117.83	99.04	67.17	84.23
chr3	50120812	50122551	1740	8.70024	8.64332	8.755	-0.0539801	0.43335	0.74484	342.58	379.83	369.5	429.18	473.99	404.03	517.12	383.24	504.37	440.09	395.7	351.67
chr6	71510116	71510451	336	5.17045	5.28316	5.04819	0.0534296	0.433359	0.74484	39.07	52.42	29.56	49.07	37.06	26.45	25.86	35.47	21.55	42.05	33.58	40.01
chr7	115034004	115034442	439	4.90547	4.76421	5.03413	-0.0508608	0.433362	0.74484	14.02	18.91	42.01	29.94	28.51	29.66	19.39	27.68	64.66	20.56	47.45	16.85
chr1	35181797	35182758	962	5.91607	6.04492	5.77456	0.051901	0.433377	0.74484	45.08	122.89	34.23	44.91	90.52	58.52	29.09	62.29	48.86	74.75	48.19	65.28
chr1	33633094	33633838	745	6.24693	6.17015	6.31982	-0.0547244	0.433384	0.74484	77.13	64.45	69.23	65.71	102.64	52.91	74.34	64.02	86.22	82.23	95.64	76.86
chr15	67127992	67128336	345	5.37737	5.50805	5.23367	0.0526135	0.433385	0.74484	41.07	52.42	47.45	59.05	50.61	22.45	9.7	32.87	53.17	37.38	45.26	47.38
chr11	107769157	107769532	376	4.35342	4.45779	4.2409	0.0516579	0.433386	0.74484	26.04	28.36	11.67	13.31	29.22	23.25	25.86	26.82	17.24	15.88	16.06	11.58
chr3	172750140	172751509	1370	10.6638	10.7023	10.6243	0.0509476	0.433387	0.74484	1646.77	1513.32	1982.08	1531.25	1591.59	1731.56	1628.93	1485.39	1337.8	1535.19	1560.9	1922.61
chr17	64994997	64995960	964	5.50311	5.5808	5.421	0.0539206	0.433387	0.74484	41.07	53.28	46.67	58.22	40.63	47.3	58.18	49.31	18.68	47.65	37.96	45.28
chr16	89409013	89409706	694	6.89927	6.80009	6.99208	-0.0543117	0.433392	0.74484	100.17	97.11	95.68	93.99	126.16	155.52	180.99	103.81	136.51	87.83	159.89	94.76
chr14	66099726	66100529	804	5.87212	5.94899	5.79093	0.0539268	0.433406	0.744849	58.1	55	91.01	63.21	52.03	51.31	71.1	63.15	38.8	68.21	37.23	53.7
chr1	182983982	182984916	935	5.50503	5.65991	5.3315	0.0496465	0.433413	0.744849	44.07	45.55	65.34	103.14	29.22	16.03	42.02	45.85	8.62	58.87	43.07	43.17
chr1	101144754	101145779	1026	5.79665	5.69295	5.89339	-0.0531643	0.433415	0.744849	42.07	51.56	55.23	42.42	54.17	64.93	38.78	59.69	103.46	65.41	31.39	57.91
chr6	20746844	20747146	303	4.1367	4.00577	4.25673	-0.0501054	0.433425	0.744849	10.02	13.75	32.67	18.3	12.83	8.82	6.46	13.84	25.87	25.23	30.66	12.63
chr14	67851712	67852405	694	5.40449	5.23885	5.55305	-0.0500051	0.433425	0.744849	37.06	32.66	43.56	19.13	42.05	52.11	32.32	18.17	123.58	26.16	46.72	34.75
chr7	2300714	2301579	866	7.30763	7.37311	7.23904	0.0550763	0.433431	0.74485	177.3	131.48	202.25	170.51	156.81	156.32	155.14	182.54	110.65	127.08	146.75	184.26
chr13	44242969	44243775	807	5.86446	5.95389	5.76911	0.0524729	0.433458	0.744873	58.1	77.34	44.34	46.58	79.83	65.74	87.26	51.91	31.61	60.73	24.09	71.6
chr17	59899033	59899504	472	4.89587	4.58881	5.14891	-0.041005	0.43346	0.744873	6.01	11.17	17.89	9.98	58.45	40.88	12.93	13.84	15.81	10.28	90.53	69.49
chr11	44537878	44538797	920	6.91233	6.98853	6.83189	0.0550579	0.433461	0.744873	137.23	123.75	101.13	101.47	146.83	151.51	87.26	123.71	99.15	142.96	114.62	115.82
chr2	196914850	196916178	1329	7.76818	7.66352	7.86577	-0.0530567	0.433477	0.74489	226.38	184.76	115.91	182.99	226.66	279.77	177.76	200.71	330.5	127.08	378.18	185.31
chr1	27671775	27672842	1068	9.38951	9.43781	9.33954	0.0524775	0.433496	0.744901	729.23	615.29	670.55	713.64	662.87	769.58	494.5	663.54	604.96	628.84	806.73	688.6
chr6	42030779	42031525	747	6.25402	6.33578	6.16735	0.0535459	0.433499	0.744901	96.16	56.72	89.46	56.56	79.12	106.62	80.8	55.37	112.08	57.93	48.19	76.86
chr10	88336000	88337527	1528	6.57934	6.68595	6.46423	0.0526716	0.43351	0.744901	82.14	60.15	115.91	104.8	71.99	182.78	84.03	128.9	66.1	75.69	61.33	113.71
chr15	32099962	32100868	907	5.83043	5.99433	5.64551	0.0498384	0.433511	0.744901	54.09	52.42	108.13	57.39	52.74	57.72	12.93	92.57	15.81	100.91	32.85	45.28
chrX	77640682	77641037	356	5.45369	5.29795	5.59425	-0.0515935	0.433516	0.744901	40.07	25.78	59.12	39.09	52.74	19.24	87.26	51.91	21.55	33.64	55.49	40.01
chr18	62957480	62958246	767	6.27584	6.16711	6.37696	-0.0537559	0.43352	0.744901	84.14	56.72	44.34	79.02	81.97	84.97	103.42	64.02	110.65	98.11	54.03	68.44
chr1	46477270	46478276	1007	6.81315	6.88758	6.73467	0.0550626	0.433522	0.744901	138.23	116.01	86.35	124.76	136.85	108.22	80.8	100.35	104.9	115.86	104.4	132.67
chr18	58662138	58662545	408	6.8571	6.7868	6.92413	-0.0550081	0.433539	0.74492	107.18	91.95	147.02	96.48	107.63	112.23	106.66	109.87	146.57	145.76	93.45	126.35
chr10	182543	183209	667	5.09563	5.19895	4.98433	0.0533876	0.433552	0.744934	24.04	31.8	39.67	46.58	34.21	44.09	29.09	48.45	22.99	31.77	29.2	28.43
chr17	29864722	29864886	165	3.63396	3.8365	3.39828	0.0475869	0.433559	0.744935	25.04	13.75	15.56	19.96	4.99	6.41	9.7	16.44	0	17.75	10.95	8.42
chr11	66567832	66568962	1131	7.65327	7.70597	7.59856	0.0550569	0.433569	0.744942	234.39	194.21	185.92	209.6	220.24	208.43	281.18	174.75	169.56	237.33	154.78	145.3
chr2	8984069	8984570	502	5.71266	5.85608	5.5534	0.0518487	0.433574	0.744942	84.14	61.01	70.79	62.38	29.94	39.28	6.46	55.37	50.29	49.52	56.95	63.17
chr17	75610188	75611081	894	5.53691	5.6359	5.43062	0.0529666	0.433607	0.74499	36.06	42.97	52.12	66.54	47.75	52.91	48.48	66.61	25.87	56.06	27.01	34.75
chr16	50196765	50197074	310	5.80279	5.70216	5.89685	-0.0527856	0.433623	0.745006	41.07	67.03	35.01	42.42	43.48	83.37	38.78	49.31	77.6	41.11	85.42	65.28
chr12	52151826	52152680	855	7.06429	7.1208	7.00548	0.0550096	0.433628	0.745006	132.22	113.43	136.91	144.72	167.5	140.29	145.44	114.19	166.69	128.94	86.15	129.51
chr6	116160183	116160384	202	3.78557	3.94936	3.60078	0.0509371	0.433649	0.745034	19.03	12.03	20.23	16.64	13.54	11.22	6.46	12.98	5.75	14.95	9.49	23.16
chr10	22825851	22826315	465	4.17198	4.00571	4.32106	-0.0484872	0.433661	0.745045	2	28.36	16.34	9.15	22.1	18.44	6.46	42.39	18.68	14.95	15.33	22.11
chr1	224726846	224727298	453	4.46822	4.32891	4.59524	-0.0507651	0.433679	0.745052	24.04	28.36	10.89	32.44	12.83	12.02	25.86	39.79	18.68	24.29	24.82	11.58
chr9	136362899	136364137	1239	10.9658	11.0271	10.9017	0.0550361	0.433683	0.745052	1539.59	1777.14	2934.23	2402.93	1825.38	2041.79	1680.64	1443	1921.2	2033.22	1847.09	2553.31
chr9	95056818	95057488	671	4.44509	4.27234	4.59935	-0.0493087	0.433693	0.745052	11.02	22.34	7.78	19.13	16.39	39.28	12.93	17.3	58.92	16.82	22.63	16.85
chr3	10213037	10213692	656	5.73181	5.57404	5.87402	-0.0498856	0.433697	0.745052	30.05	54.14	59.12	29.11	67.71	45.69	45.25	116.79	14.37	68.21	24.09	83.18
chr10	20971828	20972285	458	4.6377	4.78628	4.47205	0.0506504	0.433702	0.745052	24.04	30.94	20.23	18.3	13.54	58.52	19.39	28.55	14.37	15.88	32.85	22.11
chr16	85600055	85600482	428	5.08235	4.95492	5.19944	-0.0535661	0.433714	0.745052	28.05	32.66	29.56	24.12	29.22	42.49	51.71	32.01	35.92	45.78	25.55	29.48
chr8	38393898	38394134	237	3.42378	3.30846	3.53055	-0.0500977	0.433724	0.745052	18.03	9.45	4.67	8.32	8.55	10.42	6.46	7.79	12.93	15.88	16.79	9.48
chr15	73560579	73561175	597	5.39912	5.30128	5.49075	-0.0537571	0.433728	0.745052	40.07	35.23	31.89	38.26	53.46	37.68	45.25	43.26	54.6	26.16	58.41	42.12
chr16	66988420	66988865	446	4.61113	4.48072	4.73072	-0.0514727	0.433738	0.745052	18.03	31.8	24.11	16.64	31.36	12.02	22.62	39.79	22.99	29.9	12.41	31.59
chr1	145010039	145010269	231	2.26661	2.06112	2.44645	-0.0418686	0.433743	0.745052	10.02	4.3	4.67	0	2.85	3.21	0	10.38	1.44	2.8	13.87	4.21
chr9	95215101	95215707	607	4.98947	4.8082	5.15048	-0.0513103	0.433745	0.745052	23.04	19.77	44.34	19.13	31.36	30.46	61.41	18.17	56.04	19.62	26.28	31.59
chr14	55373365	55374696	1332	6.72904	6.81058	6.64261	0.0541183	0.433746	0.745052	124.21	91.09	85.57	111.45	91.23	169.95	109.89	111.6	93.4	60.73	98.56	125.3
chr22	21628997	21630463	1467	10.8944	10.9368	10.8507	0.0522064	0.433748	0.745052	1887.18	1863.93	2517.28	1950.45	1706.35	1835.77	1674.18	1652.36	1911.15	1888.39	1728.09	2225.85
chr4	145613627	145614199	573	5.5351	5.65692	5.40204	0.0520897	0.433749	0.745052	37.06	39.53	47.45	51.57	41.34	85.78	32.32	37.2	22.99	53.26	32.12	75.81
chr5	10519578	10520283	706	5.18924	5.00913	5.34934	-0.0501384	0.433749	0.745052	21.04	32.66	20.23	62.38	19.24	37.68	74.34	48.45	17.24	58.87	20.44	25.27
chr2	70068838	70070119	1282	8.57076	8.62678	8.51247	0.0542658	0.433767	0.745066	487.82	339.44	371.06	386.76	325.73	460.95	297.34	397.08	367.86	336.38	408.11	384.31
chr17	29145390	29145661	272	7.78553	7.83913	7.72986	0.0550199	0.433768	0.745066	256.43	189.06	257.48	209.6	221.67	239.69	281.18	202.44	155.19	168.19	225.59	241.12
chr2	202172514	202173452	939	7.07341	7.15233	6.98992	0.0544841	0.433773	0.745066	113.19	103.98	170.36	173	138.28	154.72	129.28	192.05	96.28	100.91	114.62	129.51
chr1	28099052	28099555	504	4.63469	4.72777	4.53518	0.0517471	0.433825	0.745144	32.05	34.37	14.78	22.46	19.24	36.07	38.78	17.3	18.68	24.29	28.47	11.58
chr1	151443545	151444303	759	7.10366	7.16414	7.04053	0.0549255	0.433837	0.745156	173.29	156.4	112.02	142.23	141.13	135.48	129.28	147.93	135.07	142.03	129.22	106.34
chr4	38981313	38981701	389	6.11183	5.99358	6.22112	-0.0523077	0.433853	0.745174	94.16	50.7	84.79	35.77	65.57	51.31	90.5	61.42	40.23	79.42	123.38	52.65
chr7	117046068	117046705	638	5.44988	5.34074	5.55134	-0.0522763	0.433867	0.745184	37.06	51.56	20.23	60.72	39.91	33.67	45.25	53.64	28.74	44.85	75.2	33.69
chr17	81636178	81637484	1307	9.4235	9.49524	9.348	0.0548903	0.43387	0.745184	543.92	671.15	1157.51	678.71	608.7	670.18	452.48	596.92	656.69	663.41	640.28	900.24
chr20	13331431	13332021	591	5.15136	4.98653	5.29928	-0.0485282	0.433881	0.745194	17.03	26.64	45.9	54.06	12.12	34.47	9.7	83.92	14.37	27.1	66.44	34.75
chr3	181909821	181910837	1017	5.86807	6.0227	5.69485	0.0500669	0.433889	0.745197	38.06	71.33	77.79	93.16	71.28	38.48	19.39	69.21	27.3	60.73	20.44	113.71
chr14	69585067	69585507	441	5.20752	5.33213	5.07112	0.0530819	0.433937	0.745249	34.06	48.98	42.78	24.12	54.88	36.88	12.93	40.66	33.05	40.18	30.66	44.22
chr13	76213244	76214340	1097	6.01133	5.88311	6.12908	-0.0529325	0.43394	0.745249	54.09	67.89	77.79	63.21	40.63	50.5	103.42	59.69	87.65	88.77	37.23	43.17
chr11	130149004	130149318	315	5.37766	5.54458	5.18887	0.0494141	0.43394	0.745249	65.11	48.12	25.67	13.31	80.54	47.3	16.16	13.84	28.74	44.85	58.41	56.86
chr3	141250439	141250639	201	3.54232	3.43868	3.63901	-0.0498609	0.433941	0.745249	11.02	12.89	6.22	12.48	12.83	9.62	0	15.57	14.37	26.16	10.22	8.42
chr3	56801173	56802443	1271	10.3049	10.3446	10.2641	0.0508149	0.433966	0.745277	1177.98	1209.11	1439.11	1186.08	1340.7	1448.58	1085.95	1060.62	1336.37	1165.18	1441.17	1288.76
chr8	118110921	118112411	1491	9.94433	9.89114	9.99563	-0.0542581	0.433969	0.745277	753.27	928.96	1043.16	1054.66	894.51	1022.9	1024.54	711.12	1244.4	1045.58	1163.74	936.04
chr2	202932672	202932836	165	3.44967	3.23818	3.6341	-0.0490036	0.433987	0.745288	5.01	10.31	6.22	6.65	16.39	12.02	19.39	16.44	5.75	19.62	8.03	5.26
chr21	42061274	42064511	3238	11.1451	11.1851	11.104	0.0516468	0.433993	0.745288	2757.64	2287.59	1918.29	2281.49	2580.19	2145.21	2352.9	2390.29	2119.5	1829.52	2077.8	2436.43
chr3	162598650	162599304	655	4.10713	3.76913	4.38079	-0.0395811	0.433996	0.745288	18.03	12.03	6.22	4.99	2.85	37.68	9.7	12.98	70.41	12.15	2.92	16.85
chr9	92581462	92581964	503	5.10457	5.19697	5.00584	0.0518554	0.433997	0.745288	47.08	42.11	28	14.97	40.63	47.3	54.94	29.41	24.43	19.62	40.15	24.22
chr5	133890216	133890617	402	4.95643	4.84328	5.06134	-0.0534798	0.434006	0.74529	27.05	26.64	31.89	26.62	26.37	33.67	38.78	32.01	27.3	38.31	19.71	44.22
chr1	178005010	178005411	402	5.33289	5.46852	5.18317	0.0511973	0.434012	0.74529	21.04	71.33	45.9	52.4	47.75	27.26	25.86	27.68	24.43	71.95	27.01	41.06
chr2	45681516	45682080	565	6.08785	5.99887	6.17166	-0.0548897	0.434017	0.74529	58.1	59.3	52.9	73.19	58.45	81.77	87.26	67.48	81.91	68.21	61.33	66.33
chr6	167165693	167166458	766	5.64266	5.76848	5.5048	0.0511336	0.43402	0.74529	62.1	52.42	44.34	32.44	68.42	67.34	58.18	48.45	5.75	45.78	51.11	63.17
chr3	4775727	4777619	1893	9.79852	9.73049	9.86349	-0.054967	0.434052	0.745323	798.34	571.47	1273.42	774.36	784.04	895.44	662.56	792.44	1175.43	1025.95	1050.58	882.34
chr12	100348804	100349004	201	3.44532	3.25092	3.61661	-0.0493427	0.434056	0.745323	5.01	12.03	2.33	9.15	14.97	13.63	12.93	10.38	18.68	14.02	10.22	7.37
chr17	57338127	57339085	959	7.92955	8.00193	7.85334	0.054632	0.434057	0.745323	249.42	209.68	286.27	378.45	220.24	194	284.42	268.18	171	170.99	268.67	224.27
chr10	107814867	107815079	213	3.82911	3.65901	3.98126	-0.0501645	0.434064	0.745323	7.01	8.59	10.11	22.46	16.39	11.22	19.39	18.17	17.24	10.28	23.36	6.32
chr1	217542732	217543262	531	5.6381	5.47758	5.78254	-0.0511646	0.434067	0.745323	49.08	44.69	22.56	24.95	94.8	31.26	93.73	35.47	45.98	48.59	49.65	56.86
chr4	149306634	149306892	259	3.78613	3.95419	3.59588	0.0499204	0.434078	0.745332	6.01	15.47	21.78	8.32	14.97	26.45	3.23	8.65	18.68	15.88	12.41	13.69
chr1	116777745	116778483	739	5.51017	5.65766	5.34587	0.0515381	0.434091	0.745345	65.11	42.97	49.01	83.18	24.95	37.68	12.93	61.42	28.74	50.46	52.57	37.9
chr3	184289268	184289912	645	6.43312	6.52363	6.33656	0.0539769	0.434124	0.745386	104.18	110.86	81.68	86.5	79.83	88.98	77.57	60.56	61.79	135.49	90.53	58.96
chr7	128005193	128005510	318	5.28802	5.15978	5.40579	-0.0532048	0.434128	0.745386	30.05	45.55	26.45	39.92	48.47	24.05	64.64	43.26	34.49	30.83	47.45	33.69
chr12	12384597	12385665	1069	6.87438	7.06412	6.65587	0.0469437	0.434132	0.745386	145.24	65.31	59.12	150.55	100.5	282.18	74.34	52.77	45.98	99.04	259.18	73.7
chr2	64260277	64261399	1123	7.6872	7.61932	7.75203	-0.0549283	0.434149	0.745406	219.37	230.31	164.14	185.48	182.47	198.01	277.95	232.71	189.68	179.4	243.12	170.57
chr1	1574090	1575508	1419	10.318	10.3846	10.2483	0.054955	0.43416	0.745414	949.6	1187.62	1796.94	1394.85	1106.2	1585.66	1063.33	776.87	1296.13	1301.6	1240.4	1619.37
chr2	44636942	44637315	374	4.06855	4.22386	3.89448	0.0482606	0.434165	0.745414	11.02	7.73	42.78	19.13	17.82	13.63	22.62	9.52	2.87	28.03	14.6	11.58
chr6	109632078	109632717	640	5.09685	5.18585	5.002	0.0523092	0.434198	0.745457	40.07	55	43.56	25.78	29.94	24.05	48.48	20.76	20.12	40.18	24.82	37.9
chr13	46688368	46688570	203	3.68965	3.5492	3.81764	-0.0502379	0.434209	0.745457	10.02	11.17	18.67	9.98	3.56	16.83	9.7	13.84	17.24	20.56	11.68	11.58
chr13	114065036	114068545	3510	10.5587	10.5097	10.606	-0.053784	0.434211	0.745457	1376.32	1508.16	1609.47	1352.43	1566.65	1334.74	1473.79	1895.45	1151	1857.55	1275.44	1698.34
chr7	124785278	124785494	217	3.87465	4.01895	3.7143	0.0515558	0.434222	0.745457	16.03	24.92	17.89	10.81	16.39	11.22	6.46	11.25	17.24	13.08	13.87	16.85
chr16	70770825	70771788	964	6.53848	6.62621	6.44507	0.054955	0.434223	0.745457	94.16	110	86.35	97.31	99.07	105.82	48.48	107.27	76.16	101.85	86.88	102.13
chr16	53224952	53225357	406	4.36317	4.51104	4.19839	0.0504994	0.434224	0.745457	38.06	28.36	19.45	26.62	17.11	7.21	19.39	15.57	12.93	14.02	31.39	16.85
chr5	44943092	44943839	748	4.69005	4.54459	4.82218	-0.049753	0.434229	0.745457	34.06	34.37	7	22.46	22.1	20.04	16.16	55.37	37.36	16.82	31.39	12.63
chr1	41750946	41753012	2067	10.1081	10.1701	10.0434	0.0549683	0.434264	0.745509	1009.7	922.08	1394.77	1581.16	949.4	1055.77	953.44	1448.19	932.58	1091.36	818.42	1087.66
chr13	111066724	111068079	1356	7.82417	7.76317	7.8827	-0.0546713	0.434285	0.745534	198.33	229.45	199.92	251.19	201.71	222.86	274.72	194.65	201.17	298.07	235.81	211.63
chr13	24683905	24685161	1257	8.10714	8.17052	8.04085	0.0549091	0.434305	0.745559	307.52	239.76	353.94	338.52	225.23	263.74	229.47	335.66	242.84	256.02	278.16	237.96
chr8	77606086	77606659	574	5.03873	5.15046	4.91761	0.0522664	0.434329	0.745576	40.07	43.83	15.56	41.59	26.37	45.69	32.32	35.47	31.61	24.29	38.69	18.95
chr11	94142000	94142758	759	5.03458	4.91516	5.14486	-0.0524559	0.434332	0.745576	23.04	23.2	39.67	19.13	46.33	29.66	32.32	25.09	41.67	52.33	31.39	29.48
chr1	116943358	116943819	462	4.71778	4.8776	4.53802	0.049618	0.434332	0.745576	33.06	23.2	38.89	34.1	33.5	13.63	19.39	22.49	5.75	55.13	12.41	24.22
chr6	132506367	132506790	424	5.02895	5.14594	4.90163	0.0529291	0.434337	0.745576	23.04	37.81	53.67	32.44	27.8	37.68	19.39	29.41	27.3	24.29	35.77	43.17
chr6	27209294	27209523	230	3.73216	3.50136	3.93109	-0.0473044	0.43435	0.74559	24.04	2.58	10.89	4.16	7.84	18.44	29.09	13.84	2.87	15.88	18.25	11.58
chr11	64121033	64121299	267	4.08443	3.90815	4.2415	-0.0505288	0.434359	0.745592	22.04	12.89	16.34	9.15	19.24	10.42	25.86	30.28	24.43	9.34	10.95	12.63
chr14	63908553	63909266	714	6.02792	6.12711	5.92141	0.0534382	0.434364	0.745592	88.15	68.75	32.67	65.71	79.12	84.97	58.18	79.59	44.55	65.41	66.44	49.49
chr6	4788839	4790867	2029	8.63927	8.57511	8.7007	-0.0549525	0.434368	0.745592	395.67	386.71	290.93	382.61	434.78	397.62	397.54	368.54	584.84	352.26	484.77	308.5
chr14	77869297	77869649	353	4.09589	4.24134	3.93411	0.0493764	0.43441	0.745636	11.02	18.91	22.56	11.64	28.51	20.84	16.16	7.79	7.18	22.43	6.57	31.59
chr5	1118686	1119052	367	4.06526	4.19419	3.92367	0.0500561	0.434411	0.745636	18.03	18.91	14.78	15.8	14.26	28.06	12.93	16.44	35.92	10.28	10.22	5.26
chr1	241592207	241593058	852	7.06835	7.14724	6.98489	0.0548784	0.434411	0.745636	115.19	154.68	175.03	126.43	158.95	120.25	77.57	113.33	135.07	150.44	127.76	155.83
chr11	102294470	102295783	1314	7.18663	7.25745	7.11215	0.0548779	0.434424	0.745649	158.27	129.76	117.46	159.7	159.66	193.2	119.58	142.74	181.06	126.14	158.43	102.13
chr11	123511065	123511876	812	7.21568	7.27778	7.15078	0.0549457	0.434439	0.745666	153.26	171.01	127.58	181.32	169.64	128.26	132.51	132.36	165.25	173.8	132.87	115.82
chr8	19575941	19576191	251	4.1409	3.92453	4.32902	-0.0487828	0.434452	0.745678	17.03	24.06	4.67	9.98	24.95	10.42	38.78	12.98	4.31	19.62	17.52	27.38
chrX	118345091	118347030	1940	10.3651	10.4052	10.3239	0.0514546	0.434457	0.745678	1259.12	1218.56	1772.05	1293.37	1268.71	1324.32	1254.02	1160.98	1263.08	1239.93	1297.35	1475.13
chr2	25166567	25166754	188	4.91915	4.80073	5.02858	-0.0516508	0.434469	0.745684	35.06	26.64	26.45	19.13	27.08	32.87	16.16	29.41	57.48	47.65	14.6	30.53
chr15	34037959	34040076	2118	10.6649	10.6115	10.7164	-0.0542352	0.434472	0.745684	1372.31	1293.32	1974.3	1677.64	1319.32	1750	1729.12	1325.35	2141.06	1547.34	1736.85	1615.16
chr6	13426095	13426414	320	7.28644	7.35899	7.21005	0.0549505	0.434489	0.745704	193.33	147.81	188.25	148.88	156.81	149.91	122.82	146.2	106.33	182.2	178.14	152.67
chr11	9757878	9760071	2194	10.5538	10.6044	10.5014	0.0541555	0.434498	0.74571	1368.3	1344.02	1929.96	1894.73	1422.67	1381.24	1315.42	1621.21	1616.57	1595.93	1083.43	1464.6
chr21	38766818	38768011	1194	9.68782	9.62932	9.74404	-0.054783	0.434516	0.745731	799.35	817.24	741.34	543.96	952.96	897.04	833.86	775.14	840.62	658.74	1141.84	894.97
chr12	68277604	68278346	743	7.03586	7.13518	6.92919	0.0531191	0.434546	0.745758	144.24	162.42	138.47	121.44	171.06	105.82	122.82	109	44.55	194.35	120.46	140.04
chr17	48055267	48056378	1112	8.40413	8.48846	8.31457	0.0540442	0.43455	0.745758	333.56	277.57	364.83	532.32	285.1	361.54	326.43	520.8	183.93	287.79	279.62	311.66
chr14	23966446	23966908	463	4.60795	4.45953	4.74252	-0.0524024	0.434552	0.745758	27.05	15.47	17.89	26.62	24.95	20.04	35.55	21.63	41.67	15.88	24.82	21.06
chr8	11136402	11137277	876	5.9691	6.07554	5.85419	0.053298	0.434556	0.745758	64.11	65.31	72.34	87.33	69.85	45.69	45.25	93.43	34.49	43.92	58.41	71.6
chr19	38233659	38234235	577	7.0914	7.14263	7.03829	0.0548936	0.434565	0.745758	129.22	135.78	121.35	170.51	167.5	123.45	151.9	115.92	130.76	149.5	113.16	127.4
chr6	150928769	150929191	423	4.67943	4.55488	4.79408	-0.0519651	0.434576	0.745758	23.04	18.91	21	40.76	15.68	21.64	25.86	35.47	31.61	25.23	14.6	33.69
chr3	170154316	170155854	1539	8.30604	8.23917	8.36994	-0.0549388	0.434578	0.745758	367.62	336.01	217.81	266.16	314.33	311.04	336.13	284.62	462.7	279.38	333.65	288.5
chr5	159385539	159386317	779	5.29422	5.46261	5.10354	0.0499511	0.434578	0.745758	32.05	63.59	66.12	37.43	28.51	36.88	3.23	36.33	15.81	41.11	35.04	74.76
chr4	137819917	137820356	440	5.01064	4.87057	5.1383	-0.0524329	0.434587	0.745758	37.06	39.53	17.11	25.78	32.79	23.25	51.71	21.63	40.23	42.05	33.58	22.11
chr7	128855654	128856090	437	5.28651	5.37453	5.19278	0.0531725	0.43459	0.745758	27.05	59.3	35.78	52.4	46.33	28.06	42.02	39.79	33.05	44.85	29.2	30.53
chr19	38849195	38851398	2204	12.4487	12.5039	12.3912	0.0546753	0.434596	0.745758	5742.66	5012.59	7810.87	5442.97	5130.45	5710.13	5245.54	4969.18	4402.82	4918.6	5358.03	7337.73
chr17	40441043	40441278	236	6.54305	6.61921	6.46263	0.0549107	0.4346	0.745758	114.19	103.98	75.46	106.46	85.53	104.21	64.64	101.22	107.77	77.55	83.23	94.76
chr1	110645178	110645628	451	6.17164	6.31909	6.00739	0.0504951	0.434604	0.745758	76.13	40.39	140.8	113.95	48.47	59.32	35.55	91.7	25.87	46.72	112.43	73.7
chr4	742173	743309	1137	7.49265	7.54009	7.44359	0.0540917	0.434619	0.745774	200.34	185.62	189.81	183.82	183.18	173.96	184.22	197.24	178.18	193.42	148.21	143.2
chr5	170865616	170866165	550	5.49165	5.64887	5.31518	0.0498749	0.43463	0.745774	24.04	68.75	61.45	56.56	47.75	42.49	25.86	68.34	4.31	49.52	35.04	55.8
chr22	19610173	19611290	1118	6.39672	6.28448	6.50086	-0.0540537	0.43463	0.745774	59.1	83.36	91.79	80.68	60.58	92.19	138.98	66.61	96.28	67.28	67.9	106.34
chrX	24464748	24465858	1111	9.73374	9.77672	9.68944	0.0516363	0.434638	0.745778	919.55	809.51	1062.61	825.93	812.55	832.91	723.97	753.51	748.65	891.4	854.19	982.36
chr8	79765147	79765710	564	8.64771	8.69169	8.60234	0.0529001	0.43466	0.745806	449.76	410.77	398.28	413.38	464.01	344.71	420.16	425.63	304.63	363.48	407.38	410.63
chr7	55374282	55374768	487	5.06802	4.9024	5.21658	-0.0505438	0.434689	0.745828	44.07	36.95	7	29.94	40.63	20.84	61.41	36.33	17.24	29.9	35.04	43.17
chr4	158905742	158906554	813	6.17951	6.09679	6.25774	-0.0541967	0.4347	0.745828	78.13	59.3	42.78	95.65	69.85	64.93	77.57	73.53	74.72	61.67	100.02	71.6
chr16	53502402	53504337	1936	11.7895	11.8278	11.7502	0.0509201	0.434701	0.745828	3634.12	3201.94	4173.42	3695.47	3903.07	3202.58	3797.6	2976.84	3062.14	3581.49	3354.7	3895.76
chr10	50437212	50438990	1779	7.81294	7.73157	7.88996	-0.0548028	0.434708	0.745828	198.33	248.35	182.03	171.34	239.49	235.68	336.13	218.87	231.35	192.48	283.27	161.1
chr6	116972022	116972272	251	4.25887	4.11043	4.39345	-0.0513385	0.434708	0.745828	22.04	22.34	9.33	15.8	15.68	18.44	19.39	15.57	40.23	17.75	13.14	20.01
chr6	109371447	109371632	186	5.04828	5.1869	4.89491	0.05176	0.434712	0.745828	31.05	24.06	53.67	47.41	27.08	35.27	12.93	32.01	21.55	27.1	27.01	57.91
chr7	88396147	88397536	1390	7.93268	8.01483	7.84557	0.0541627	0.434715	0.745828	170.29	198.51	425.51	237.05	274.41	246.11	213.31	220.6	171	258.82	210.99	305.34
chr3	101817894	101818545	652	6.53775	6.43366	6.63484	-0.0535204	0.434718	0.745828	100.17	78.2	59.9	107.3	90.52	82.57	122.82	82.19	132.2	62.6	134.33	62.12
chr10	62772462	62773217	756	6.79109	6.89957	6.67379	0.0532902	0.434724	0.745828	98.17	133.2	178.92	120.6	94.08	91.39	48.48	152.26	76.16	102.78	132.87	100.03
chr1	66342526	66343108	583	6.69023	6.5932	6.78114	-0.0525712	0.434733	0.745828	107.18	101.4	93.35	129.75	76.27	71.35	48.48	152.26	66.1	178.47	131.41	83.18
chr13	98523414	98525081	1668	8.44858	8.34941	8.54137	-0.0532397	0.434737	0.745828	342.58	343.74	291.71	252.85	394.16	331.88	197.15	295	635.13	544.75	211.72	351.67
chr20	1184695	1186212	1518	7.33674	7.40121	7.26926	0.0549097	0.434742	0.745828	129.22	200.23	153.25	182.15	181.04	168.35	126.05	130.63	195.43	175.66	159.89	137.93
chr9	116133095	116133489	395	4.27536	4.47179	4.04791	0.0474758	0.434744	0.745828	6.01	22.34	45.12	16.64	27.8	15.23	6.46	11.25	7.18	44.85	9.49	20.01
chr1	203342216	203342798	583	6.30428	6.18071	6.4181	-0.0529727	0.434751	0.74583	89.15	63.59	45.12	73.19	110.48	53.71	132.51	90.84	99.15	72.88	67.17	50.54
chr13	77172659	77173121	463	4.5204	4.65863	4.3675	0.0513776	0.434764	0.745833	35.06	23.2	24.89	14.14	21.38	32.87	9.7	11.25	35.92	28.97	21.17	16.85
chr18	9113411	9113983	573	6.45266	6.53041	6.37048	0.0540176	0.434767	0.745833	138.23	104.84	54.45	98.98	75.55	82.57	103.42	88.24	71.85	87.83	67.17	77.92
chr15	41827305	41828796	1492	10.078	10.1213	10.0332	0.0523507	0.43477	0.745833	1079.82	1003.72	1268.75	1196.89	977.91	1155.97	914.66	875.49	1253.02	996.05	1019.19	1228.75
chr1	159790265	159790720	456	4.7988	4.88006	4.71269	0.05326	0.434778	0.745839	24.04	35.23	25.67	36.6	27.08	28.06	29.09	32.01	28.74	26.16	16.06	25.27
chr7	50404519	50404819	301	4.84928	4.75507	4.93772	-0.05318	0.43479	0.745844	28.05	24.06	20.23	29.11	22.1	38.48	25.86	29.41	28.74	30.83	24.82	44.22
chr4	74098622	74099925	1304	6.63009	6.53705	6.71748	-0.0536487	0.434793	0.745844	63.11	122.03	119.02	94.82	87.67	70.54	77.57	114.19	172.43	95.31	80.31	91.6
chr12	9701441	9703101	1661	8.63166	8.56916	8.69157	-0.0549086	0.434829	0.745884	356.6	381.55	322.05	381.77	347.11	489.81	323.2	503.49	485.69	314.89	524.93	328.51
chr17	39915207	39916043	837	6.61795	6.71928	6.50898	0.0530138	0.434833	0.745884	92.16	101.4	130.69	158.03	57.73	92.19	87.26	81.32	50.29	133.62	87.61	106.34
chr4	153503607	153503794	188	4.01984	3.8965	4.13346	-0.0520465	0.434838	0.745884	16.03	12.89	20.23	15.8	9.98	14.43	19.39	23.36	17.24	15.88	16.79	12.63
chr4	4521171	4521610	440	5.24649	5.04606	5.42244	-0.0469994	0.434842	0.745884	58.1	22.34	10.11	16.64	34.93	56.12	12.93	17.3	90.53	19.62	92.72	24.22
chr16	17367070	17367303	234	5.26202	5.08641	5.41855	-0.0508597	0.434853	0.745884	38.06	41.25	38.89	13.31	37.06	35.27	90.5	33.74	15.81	25.23	48.19	43.17
chr11	102390290	102391548	1259	7.80694	7.86633	7.74499	0.0548947	0.434856	0.745884	213.36	230.31	229.48	286.95	213.12	226.87	206.85	251.75	283.08	208.37	159.16	177.94
chr5	52863339	52863531	193	3.67646	3.77674	3.56868	0.0505309	0.434857	0.745884	14.02	12.03	19.45	5.82	15.68	15.23	19.39	6.92	8.62	9.34	15.33	11.58
chr7	130667919	130669306	1388	10.6505	10.7019	10.5972	0.0543231	0.434874	0.745884	1471.48	1321.68	2234.12	1870.61	1364.94	1731.56	1628.93	1324.48	1500.18	1420.26	1507.61	1913.14
chr6	110539489	110540177	689	6.2257	6.34797	6.0921	0.0522332	0.434874	0.745884	111.19	85.94	52.9	103.14	69.85	65.74	51.71	76.13	25.87	83.16	112.43	60.02
chr18	21077976	21078404	429	4.35894	4.25479	4.45608	-0.0524655	0.434877	0.745884	15.03	18.91	17.89	19.96	17.11	25.65	19.39	18.17	25.87	19.62	32.85	15.79
chr12	29427940	29429089	1150	7.07349	6.97568	7.16509	-0.0540838	0.434879	0.745884	102.17	104.84	100.35	110.62	150.39	186.78	193.92	103.81	166.69	133.62	159.89	103.19
chr19	37550839	37552041	1203	7.95921	7.81318	8.0918	-0.0509242	0.434885	0.745884	255.43	265.54	296.38	184.65	235.21	112.23	433.09	91.7	346.31	283.12	94.18	388.52
chr19	40792036	40792779	744	5.58004	5.45871	5.69195	-0.0531382	0.434894	0.745884	47.08	37.81	31.89	27.45	49.89	69.74	71.1	43.26	51.73	36.44	51.84	55.8
chr11	16883151	16883461	311	4.05013	3.80536	4.25933	-0.0455891	0.434904	0.745884	6.01	24.06	12.45	10.81	5.7	24.85	19.39	25.09	31.61	17.75	0	21.06
chr10	71638247	71638895	649	5.01747	4.90268	5.12381	-0.0521133	0.434909	0.745884	16.03	35.23	36.56	41.59	29.22	20.84	32.32	47.58	21.55	48.59	23.36	35.8
chr1	207669192	207671301	2110	9.6503	9.78346	9.50359	0.0506601	0.434919	0.745884	1028.73	813.8	862.69	1340.78	488.95	752.75	691.65	1247.49	225.6	605.48	749.06	836.01
chr3	52471279	52472567	1289	6.67156	6.74279	6.59664	0.0547851	0.434925	0.745884	106.18	107.42	108.91	91.49	134	94.59	84.03	102.08	94.84	96.24	70.82	132.67
NC_007605.1	39778	42230	2453	15.9356	15.5581	16.2345	-0.0372467	0.434929	0.745884	62701.5	94836.2	73162.8	9314.77	48382.9	1071	67923.7	134106	12788.9	80998.9	2171.98	164632
chr1	31049732	31050355	624	5.01203	5.1164	4.89953	0.0533817	0.434939	0.745884	46.08	30.08	32.67	24.12	33.5	41.69	25.86	36.33	33.05	25.23	36.5	22.11
chr11	107598442	107599033	592	5.45635	5.34969	5.55567	-0.0531057	0.43494	0.745884	36.06	48.98	30.34	47.41	57.02	24.85	54.94	62.29	28.74	45.78	43.07	47.38
chr5	151034686	151035325	640	5.61362	5.52561	5.69656	-0.0540587	0.434943	0.745884	32.05	43.83	34.23	63.21	54.17	48.9	48.48	55.37	56.04	60.73	45.26	45.28
chr1	41678451	41679124	674	6.6984	6.59882	6.79155	-0.054008	0.434943	0.745884	115.19	70.47	75.46	96.48	126.16	97.8	142.21	134.96	139.38	88.77	82.5	76.86
chr15	74833604	74834252	649	5.70723	5.80512	5.6022	0.0538936	0.434945	0.745884	39.07	52.42	55.23	69.04	62.01	57.72	35.55	70.07	38.8	41.11	43.8	62.12
chr9	21311958	21312215	258	3.92595	3.70944	4.11418	-0.0461352	0.434949	0.745884	16.03	16.33	2.33	6.65	10.69	26.45	19.39	18.17	10.06	3.74	43.07	9.48
chr2	69457055	69457495	441	5.32331	5.41581	5.22447	0.0520036	0.434978	0.745914	28.05	29.22	77.79	39.92	49.89	31.26	54.94	25.09	25.87	39.24	32.85	46.33
chr8	94681598	94682587	990	7.33311	7.44504	7.21177	0.0525954	0.434984	0.745914	268.45	168.43	114.35	139.73	158.95	195.6	84.03	114.19	99.15	250.41	213.18	128.45
chr12	62651137	62651539	403	4.66727	4.81441	4.50339	0.050612	0.434985	0.745914	26.04	27.5	38.89	33.27	20.67	22.45	12.93	18.17	21.55	50.46	8.76	24.22
chr17	76584857	76586527	1671	8.45277	8.52219	8.37984	0.0548556	0.434994	0.745914	335.56	347.18	372.61	373.46	428.37	348.72	226.24	411.79	459.82	385.9	264.29	250.59
chr19	54958534	54960480	1947	8.75893	8.81806	8.69728	0.0548777	0.434994	0.745914	428.72	586.08	395.95	356.82	429.79	510.65	436.32	310.57	505.81	331.71	398.62	507.5
chr6	137637240	137637505	266	4.57443	4.3852	4.7417	-0.0504139	0.435028	0.745962	22.04	33.51	17.11	16.64	19.24	16.83	42.02	11.25	51.73	17.75	24.09	13.69
chr16	48629943	48631032	1090	7.34421	7.40837	7.27707	0.0546155	0.435034	0.745963	144.24	160.7	235.7	148.05	138.99	191.59	190.69	128.9	163.81	136.42	113.89	196.89
chr8	85133058	85133727	670	4.96315	5.10349	4.80768	0.0504298	0.435044	0.745967	67.11	24.92	12.45	24.12	26.37	51.31	32.32	25.09	14.37	32.7	37.23	26.32
chr5	81108444	81108894	451	4.86473	4.70196	5.01099	-0.0522081	0.435054	0.745967	25.04	24.92	16.34	24.12	38.49	27.26	58.18	26.82	18.68	31.77	21.17	36.85
chr3	14461614	14462356	743	6.17466	6.08394	6.26002	-0.0543242	0.435057	0.745967	74.12	55	44.34	70.7	69.85	92.99	90.5	77.86	83.34	57.93	81.77	68.44
chr4	143554773	143555415	643	7.73088	7.78147	7.67845	0.0548715	0.435061	0.745967	195.33	183.9	252.04	247.86	250.18	190.79	313.5	174.75	165.25	188.75	184.71	202.16
chr2	24058962	24059491	530	4.93956	5.01269	4.86252	0.0527971	0.435064	0.745967	25.04	33.51	45.9	29.11	32.07	28.06	35.55	29.41	43.11	23.36	16.79	26.32
chr12	107708634	107709466	833	4.90394	5.03559	4.75907	0.0490025	0.435075	0.745971	11.02	12.89	66.12	43.25	24.23	39.28	51.71	25.95	10.06	27.1	16.06	31.59
chr3	122678343	122678727	385	6.80716	6.90288	6.70463	0.0540887	0.435078	0.745971	83.14	95.39	149.36	138.9	132.57	118.64	45.25	98.62	126.45	119.6	128.49	107.4
chr19	52936112	52936754	643	5.68898	5.83105	5.53139	0.0509381	0.435086	0.745977	51.09	48.98	100.35	28.28	46.33	66.54	19.39	89.97	57.48	35.51	46.72	28.43
chr11	124481292	124482184	893	5.82521	5.92983	5.71239	0.053851	0.435095	0.745982	60.1	61.01	59.9	66.54	74.13	44.09	32.32	69.21	50.29	35.51	69.36	57.91
chr13	52011247	52012697	1451	10.733	10.7675	10.6976	0.0488724	0.435107	0.745993	1799.03	1625.89	2044.31	1715.9	1689.95	1584.05	1709.73	1459.44	1533.23	1647.32	1680.64	1934.19
chr1	180908864	180910031	1168	8.35616	8.45529	8.24971	0.0528098	0.435138	0.746036	299.5	270.7	381.95	403.4	218.1	532.29	361.98	506.09	169.56	237.33	189.09	362.2
chr21	44564739	44565586	848	6.56012	6.47809	6.63773	-0.053897	0.435181	0.7461	87.15	81.64	98.79	55.73	84.11	127.46	80.8	88.24	99.15	77.55	147.48	104.24
chr3	19342479	19342822	344	4.31419	3.9351	4.61412	-0.0374632	0.435204	0.746125	9.02	13.75	47.45	0	19.96	1.6	25.86	9.52	47.42	20.56	10.95	32.64
chr16	75571824	75572588	765	6.74002	6.64472	6.82942	-0.0537558	0.435206	0.746125	119.2	99.68	127.58	96.48	94.08	63.33	145.44	156.58	76.16	90.64	131.41	82.13
chr5	18761748	18762131	384	5.02414	4.90632	5.13305	-0.053068	0.435219	0.746137	31.05	13.75	40.45	31.61	27.8	35.27	45.25	35.47	30.18	30.83	37.23	31.59
chr4	40662800	40664058	1259	8.34009	8.43897	8.23393	0.0530173	0.435248	0.746178	354.6	297.34	498.63	379.28	295.08	257.33	268.26	300.19	104.9	436.36	300.79	395.89
chr14	71565966	71566679	714	6.75677	6.64822	6.85772	-0.0531895	0.43526	0.746179	144.24	114.29	77.79	54.9	111.19	99.4	145.44	77.86	159.5	76.62	124.84	111.61
chr5	147577033	147577224	192	3.90784	3.98747	3.82356	0.0516814	0.43526	0.746179	14.02	12.03	21	17.47	17.82	12.83	22.62	13.84	11.5	9.34	16.06	11.58
chr22	40864109	40864445	337	4.23668	4.09503	4.36566	-0.0508951	0.435287	0.746199	24.04	18.05	10.11	9.98	23.52	16.83	16.16	19.03	30.18	24.29	8.76	25.27
chrX	97167328	97167917	590	5.35064	5.47895	5.2098	0.0507871	0.435294	0.746199	33.06	59.3	51.34	39.09	59.16	25.65	38.78	32.87	20.12	70.08	13.87	46.33
chr17	4858652	4859209	558	4.96111	4.79343	5.11131	-0.0518675	0.435313	0.746199	23.04	18.91	45.12	28.28	21.38	29.66	58.18	23.36	43.11	21.49	23.36	37.9
chr12	94172085	94172380	296	5.93644	5.79585	6.06454	-0.051706	0.435315	0.746199	61.1	66.17	60.68	61.55	60.58	23.25	109.89	48.45	58.92	44.85	103.67	35.8
chr21	41321131	41321810	680	5.40344	5.53728	5.2559	0.0507334	0.435318	0.746199	33.06	72.19	33.45	69.04	35.64	35.27	19.39	30.28	83.34	38.31	18.98	38.96
chr5	32193539	32194072	534	5.43244	5.51959	5.33969	0.0534577	0.43532	0.746199	43.07	38.67	58.34	39.92	52.74	42.49	38.78	55.37	45.98	45.78	23.36	33.69
chr18	66045989	66046627	639	4.24215	4.40775	4.05503	0.0480191	0.435321	0.746199	21.04	15.47	21.78	18.3	4.28	46.5	22.62	32.01	5.75	16.82	10.95	11.58
chr10	4020733	4021063	331	4.51236	4.3409	4.66559	-0.0488151	0.435325	0.746199	16.03	24.06	14	4.16	32.07	31.26	16.16	11.25	40.23	15.88	44.53	24.22
chr7	127911698	127912637	940	8.55902	8.48737	8.62729	-0.05478	0.43533	0.746199	464.78	412.49	291.71	423.36	271.56	289.39	478.34	423.9	278.77	326.1	464.33	401.16
chrX	56248166	56248863	698	6.05878	5.97754	6.1357	-0.0545023	0.435332	0.746199	64.11	71.33	76.23	56.56	57.73	52.11	67.87	57.1	77.6	67.28	56.22	95.81
chr18	44974383	44974896	514	4.34448	4.53892	4.1197	0.0484458	0.435333	0.746199	20.03	20.62	29.56	18.3	41.34	9.62	6.46	24.22	1.44	30.83	25.55	15.79
chr6	106157144	106157482	339	4.46287	4.33532	4.58004	-0.0524441	0.43534	0.7462	20.03	24.06	14.78	11.64	24.95	25.65	29.09	21.63	25.87	20.56	28.47	17.9
chr7	99994290	99994455	166	4.5445	4.42305	4.65652	-0.0525306	0.435344	0.7462	26.04	24.92	16.34	10.81	24.95	25.65	29.09	25.95	28.74	23.36	26.28	17.9
chr10	7393228	7393907	680	5.56943	5.44271	5.68591	-0.0530457	0.435356	0.74621	38.06	38.67	56.79	53.23	28.51	45.69	77.57	67.48	45.98	33.64	35.77	48.43
chr7	127935738	127936299	562	5.03851	4.93977	5.13092	-0.0536141	0.435363	0.746212	32.05	27.5	21.78	32.44	39.91	30.46	42.02	33.74	22.99	32.7	40.88	37.9
chr3	37862207	37862537	331	5.11526	5.22856	4.9923	0.0522616	0.435387	0.746242	41.07	29.22	24.89	41.59	44.9	43.29	32.32	41.53	11.5	32.7	25.55	47.38
chr4	55853238	55854421	1184	10.0444	10.0789	10.009	0.0492072	0.435391	0.746242	1139.92	997.71	1241.52	1075.45	993.59	1041.34	1079.49	929.99	964.19	1011	975.38	1222.43
chr1	198734078	198735023	946	7.80049	7.88478	7.71097	0.0542079	0.435409	0.746261	214.36	173.59	357.83	271.98	171.06	229.27	164.83	250.88	142.26	238.27	238.74	222.16
chr9	90773692	90775099	1408	8.69039	8.75183	8.6262	0.0547336	0.435417	0.746261	548.92	458.03	396.73	515.69	339.27	327.87	336.13	455.91	362.11	358.8	403	454.86
chr15	83164661	83165785	1125	6.35571	6.18189	6.51083	-0.048861	0.435419	0.746261	81.14	59.3	43.56	38.26	57.02	156.32	71.1	73.53	116.39	35.51	219.02	31.59
chr3	119759858	119760551	694	6.09838	5.97994	6.20783	-0.0524504	0.435434	0.746277	55.09	101.4	41.23	30.77	87.67	62.53	87.26	94.3	67.54	50.46	64.98	78.97
chr5	154520948	154521428	481	5.21432	5.29134	5.13296	0.0532121	0.435453	0.746297	45.08	28.36	40.45	42.42	37.78	40.88	45.25	32.01	28.74	47.65	18.98	37.9
chr15	92849029	92850610	1582	7.79506	7.73055	7.85681	-0.0547283	0.435457	0.746297	207.35	186.48	187.47	262.83	214.54	215.64	281.18	221.47	186.8	185.94	279.62	235.85
chr1	96362597	96363275	679	5.30399	5.41541	5.18324	0.0518319	0.435469	0.746309	26.04	30.94	45.12	82.34	42.77	28.86	32.32	35.47	53.17	41.11	30.66	25.27
chr16	27169377	27170384	1008	5.98949	5.90072	6.07311	-0.0539763	0.435476	0.746311	62.1	67.03	36.56	46.58	87.67	58.52	64.64	62.29	80.47	65.41	70.09	61.07
chr1	117686192	117686982	791	6.30765	6.45557	6.14282	0.0492344	0.435481	0.746311	123.21	132.34	46.67	45.75	123.31	55.31	100.19	29.41	30.18	106.52	29.2	128.45
chr2	8301757	8302865	1109	9.81093	9.84536	9.77566	0.0481063	0.43551	0.746344	884.49	827.55	1009.71	861.69	950.82	985.22	830.62	800.23	932.58	807.31	989.25	899.18
chr10	120337008	120337231	224	3.98792	3.80967	4.14655	-0.0502552	0.435512	0.746344	18.03	12.89	7.78	4.99	22.81	17.64	25.86	19.9	14.37	9.34	16.79	20.01
chr1	244394529	244396464	1936	6.64911	6.57457	6.71998	-0.0546676	0.435519	0.746347	82.14	119.45	64.57	108.13	86.96	110.63	106.66	108.14	119.27	109.32	108.05	81.07
chr4	152431830	152432328	499	5.07557	4.94679	5.19379	-0.0530681	0.43553	0.746356	32.05	22.34	36.56	39.92	34.93	19.24	54.94	31.14	30.18	28.03	41.61	33.69
chr15	64464827	64465057	231	5.52888	5.66203	5.38217	0.0514632	0.435541	0.746363	55.09	41.25	39.67	50.74	44.9	72.15	19.39	19.9	68.97	37.38	73.01	31.59
chr20	35895581	35895790	210	5.01374	4.88698	5.13026	-0.0526302	0.435545	0.746363	45.08	21.48	27.23	22.46	29.22	32.07	45.25	24.22	43.11	20.56	40.15	36.85
chr9	86034958	86035174	217	3.84452	3.76786	3.91732	-0.0518292	0.435561	0.74638	16.03	11.17	13.22	11.64	12.83	16.83	6.46	13.84	14.37	20.56	17.52	17.9
chr7	45001138	45001601	464	8.93308	8.87713	8.98694	-0.0543997	0.435567	0.746381	518.87	419.36	441.07	599.69	452.6	389.6	565.6	448.99	402.35	455.98	615.45	555.94
chr14	54253290	54253969	680	5.45997	5.34235	5.56872	-0.0508814	0.435575	0.746381	31.05	36.09	37.34	73.19	32.07	33.67	12.93	67.48	38.8	91.57	35.04	38.96
chr2	144508293	144508800	508	6.27323	6.37901	6.15908	0.0527155	0.435579	0.746381	81.14	92.81	60.68	76.52	78.4	109.83	58.18	96.03	89.09	28.03	96.37	61.07
chr11	46281481	46281923	443	5.24549	5.12905	5.35324	-0.0520838	0.435586	0.746381	29.05	32.66	33.45	31.61	46.33	36.88	32.32	49.31	47.42	65.41	16.06	34.75
chr6	163734961	163735517	557	4.44084	4.58556	4.27997	0.050381	0.435589	0.746381	24.04	33.51	14.78	24.95	36.35	10.42	19.39	17.3	5.75	30.83	21.17	22.11
chr17	81842327	81843523	1197	6.89927	6.96573	6.82961	0.054632	0.435594	0.746381	121.2	122.03	106.57	148.05	157.52	94.59	129.28	143.61	96.28	124.27	86.88	102.13
chr15	39529538	39529778	241	3.96266	3.69286	4.18986	-0.0470306	0.43561	0.746399	23.04	8.59	6.22	12.48	12.83	14.43	48.48	6.06	2.87	26.16	8.03	17.9
chr1	209405321	209405511	191	3.39587	3.23045	3.54426	-0.048479	0.435634	0.74643	7.01	15.47	4.67	15.8	8.55	4.81	3.23	9.52	25.87	7.48	10.22	13.69
chr5	96335904	96336713	810	8.08215	8.14371	8.01785	0.0547538	0.435647	0.746435	301.51	277.57	347.72	287.79	259.44	222.86	252.1	297.6	185.37	319.56	237.27	263.23
chr2	69169715	69170274	560	5.30315	5.46321	5.12308	0.0490412	0.435652	0.746435	50.08	50.7	56.01	37.43	52.03	18.44	29.09	23.36	11.5	76.62	11.68	56.86
chr12	95205691	95205988	298	4.24791	4.11014	4.37366	-0.0504002	0.435657	0.746435	11.02	23.2	19.45	9.15	13.54	27.26	12.93	35.47	25.87	14.95	10.95	24.22
chr7	87599309	87599819	511	8.2243	8.16354	8.2826	-0.0547606	0.435662	0.746435	350.59	281.87	223.26	281.96	296.51	286.19	300.58	339.99	366.42	219.58	370.15	271.65
chr11	30344174	30344361	188	5.74256	5.60882	5.86496	-0.0515667	0.435669	0.746435	70.12	54.14	49.79	32.44	40.63	45.69	64.64	58.83	74.72	18.69	40.15	92.66
chr10	4849366	4850184	819	7.38533	7.44687	7.32105	0.0546431	0.43567	0.746435	149.25	192.49	199.14	198.79	185.32	121.85	213.31	155.72	130.76	199.02	132.14	128.45
chr1	179031915	179032106	192	5.27319	5.14686	5.38934	-0.0527153	0.435682	0.746443	46.08	34.37	23.34	44.91	27.8	36.07	54.94	41.53	60.35	24.29	40.88	29.48
chr17	57892182	57893429	1248	7.45222	7.4939	7.4093	0.0542224	0.435686	0.746443	178.3	173.59	191.36	188.81	180.33	169.15	203.62	155.72	165.25	190.61	129.95	174.78
chr5	179732038	179733585	1548	11.3556	11.3943	11.3158	0.0507618	0.435697	0.746444	2550.29	2450.01	3323.95	2780.54	2467.57	2577.3	2508.03	2231.98	2392.53	2484.53	2663.32	3014.48
chr11	76733923	76734377	455	5.7245	5.58025	5.85564	-0.0525947	0.435698	0.746444	42.07	60.15	38.89	47.41	64.86	33.67	103.42	34.6	63.23	62.6	46.72	36.85
chr17	7688047	7688775	729	10.0381	10.0922	9.98194	0.0543731	0.43571	0.746449	1113.87	1085.36	1341.09	1007.25	957.95	1043.74	895.26	827.04	925.4	933.45	996.55	1489.87
chr16	28543045	28543455	411	4.21066	4.05496	4.35119	-0.0489943	0.435712	0.746449	12.02	23.2	12.45	10.81	22.81	18.44	0	13.84	50.29	22.43	11.68	24.22
chr6	158789371	158789928	558	6.63747	6.5321	6.73567	-0.0529755	0.435721	0.746455	110.19	61.87	47.45	111.45	104.06	120.25	119.58	91.7	119.27	79.42	152.59	76.86
chr11	130243415	130244609	1195	6.65459	6.59138	6.71514	-0.0547143	0.435737	0.746473	110.19	89.37	77.79	94.82	80.54	125.86	87.26	112.46	114.96	81.29	117.54	116.87
chr1	43482338	43482822	485	4.87596	4.75933	4.98387	-0.052355	0.435761	0.746492	35.06	32.66	14.78	22.46	27.08	30.46	38.78	48.45	24.43	26.16	29.93	22.11
chr2	212537348	212539528	2181	6.88309	6.80091	6.96084	-0.0534745	0.435763	0.746492	98.17	128.9	113.57	91.49	112.62	124.26	42.02	121.98	175.31	177.53	109.51	121.08
chr8	29230090	29230388	299	7.53457	7.62045	7.44326	0.0539426	0.435765	0.746492	230.39	205.38	180.47	215.42	126.16	222.86	151.9	248.29	132.2	144.83	124.84	242.17
chr15	84734145	84734400	256	6.18177	6.27968	6.07672	0.0531576	0.435776	0.746501	87.15	48.98	129.91	82.34	52.03	65.74	61.41	59.69	57.48	88.77	64.98	72.65
chr7	91851900	91852782	883	5.66761	5.57916	5.75094	-0.0536324	0.435781	0.746501	45.08	49.84	35.01	40.76	58.45	57.72	58.18	71.8	28.74	53.26	60.6	50.54
chr7	25160034	25160435	402	4.97938	4.83865	5.10759	-0.0511241	0.4358	0.746524	57.1	20.62	28	15.8	34.93	15.23	35.55	27.68	54.6	28.97	28.47	31.59
chr20	49748106	49748372	267	5.28178	5.16876	5.38658	-0.0534753	0.435811	0.746532	33.06	46.4	38.89	32.44	37.78	27.26	61.41	41.53	27.3	40.18	51.11	29.48
chr1	91753945	91754970	1026	8.11409	8.31124	7.88567	0.0459028	0.435816	0.746532	208.35	201.95	527.41	341.85	339.27	286.99	203.62	274.24	20.12	466.26	133.6	321.14
chr18	62938514	62938988	475	5.32028	5.21003	5.4227	-0.0520835	0.435837	0.746543	52.09	42.11	22.56	15.8	53.46	36.07	32.32	41.53	58.92	39.24	47.45	37.9
chr12	19572903	19573301	399	4.77584	4.63805	4.90161	-0.0528401	0.435841	0.746543	26.04	25.78	22.56	17.47	27.08	30.46	38.78	21.63	44.55	22.43	27.74	24.22
chr3	120798434	120798635	202	3.93962	3.98937	3.88809	0.0505175	0.435848	0.746543	17.03	11.17	21	13.31	19.96	12.83	35.55	11.25	7.18	15.88	9.49	9.48
chr16	21283471	21284289	819	5.88456	5.9955	5.76438	0.0524686	0.435851	0.746543	55.09	56.72	70.01	39.92	64.86	96.2	45.25	56.23	25.87	65.41	45.99	87.39
chr12	3135250	3136325	1076	6.50369	6.57286	6.43103	0.0544949	0.435861	0.746543	85.14	102.26	87.12	91.49	122.59	82.57	84.03	96.03	114.96	92.5	72.28	57.91
chr1	13733098	13733285	188	6.01977	5.91309	6.11909	-0.052689	0.435866	0.746543	92.16	51.56	44.34	63.21	41.34	68.94	64.64	70.94	103.46	33.64	75.93	68.44
chr7	102742004	102742904	901	5.31801	5.24011	5.39192	-0.05365	0.435867	0.746543	29.05	44.69	35.78	47.41	31.36	38.48	25.86	49.31	56.04	48.59	32.12	40.01
chr5	10705406	10705647	242	4.90953	4.78641	5.02297	-0.0532477	0.435867	0.746543	39.07	19.77	25.67	29.94	27.08	24.05	42.02	26.82	38.8	31.77	24.09	31.59
chr11	58675411	58676242	832	6.5931	6.65114	6.53263	0.0547779	0.435877	0.746551	95.16	103.12	100.35	91.49	124.73	88.18	90.5	76.99	110.65	105.59	85.42	86.34
chr4	70801178	70801929	752	6.34007	6.23723	6.43606	-0.0541254	0.435904	0.746588	79.13	50.7	69.23	84.84	86.96	81.77	126.05	55.37	71.85	97.18	79.58	89.5
chr22	40178245	40179380	1136	8.42015	8.34553	8.49109	-0.0546055	0.43591	0.746589	406.68	391.86	230.26	342.68	226.66	353.53	358.75	281.16	501.5	303.67	352.63	361.15
chr13	19601633	19602746	1114	9.05231	8.99104	9.11108	-0.054594	0.435921	0.746597	390.66	485.53	637.1	475.76	545.26	518.67	575.3	452.45	757.27	546.61	455.57	530.67
chr17	9924619	9926579	1961	6.96541	7.03023	6.89753	0.0544444	0.435931	0.746604	122.21	131.48	167.25	109.79	152.53	101.01	148.67	138.42	116.39	137.35	83.96	90.55
chr11	65887987	65889155	1169	10.5419	10.5779	10.5049	0.0491161	0.435936	0.746604	1478.49	1429.1	1786.83	1503.8	1390.59	1582.45	1341.28	1316.69	1593.58	1294.12	1606.9	1565.68
chr2	157751453	157752224	772	6.49164	6.57788	6.39992	0.054237	0.435942	0.746606	68.11	114.29	105.02	93.16	94.8	97.8	71.1	76.13	54.6	123.34	91.99	89.5
chr4	4107549	4107781	233	3.6829	3.80111	3.55412	0.0504143	0.436006	0.746705	24.04	9.45	14	9.15	14.97	12.02	16.16	12.98	7.18	14.95	6.57	12.63
chr3	177039968	177040137	170	3.47794	3.65503	3.27602	0.04978	0.436014	0.746707	6.01	11.17	17.89	19.13	8.55	12.83	3.23	12.11	8.62	14.95	6.57	12.63
chrX	129957053	129958193	1141	8.57544	8.62068	8.52874	0.0526053	0.436018	0.746707	417.7	342.02	441.85	391.75	394.87	373.57	365.22	403.14	301.76	352.26	355.55	438.01
chr12	107917803	107918815	1013	5.5616	5.67584	5.43753	0.0521676	0.436024	0.746707	66.11	46.4	31.12	34.1	58.45	70.54	35.55	38.06	50.29	69.14	43.8	23.16
chr12	20856	22808	1953	7.84134	7.95182	7.7217	0.0520653	0.436035	0.746713	199.34	301.63	251.26	263.66	264.43	205.22	203.62	199.84	57.48	364.41	164.27	276.92
chr8	27774142	27775241	1100	10.3539	10.4022	10.3039	0.0536514	0.436045	0.746713	1382.33	1313.95	1659.25	1222.67	1232.36	1309.09	1283.1	1096.09	1007.3	1224.04	1250.62	1723.61
chr11	215515	216983	1469	6.403	6.31875	6.48261	-0.0545709	0.436052	0.746713	81.14	94.53	73.12	73.19	65.57	91.39	100.19	83.92	123.58	80.36	83.23	65.28
chr7	24832484	24832907	424	5.80511	5.69508	5.90734	-0.0520366	0.436053	0.746713	49.08	65.31	28	51.57	52.74	64.13	29.09	64.88	117.83	42.05	52.57	53.7
chr13	110876682	110876890	209	4.09207	3.95857	4.21426	-0.0515509	0.436056	0.746713	22.04	10.31	10.89	16.64	21.38	12.02	19.39	21.63	24.43	16.82	17.52	11.58
chrX	40945359	40945603	245	4.59693	4.42262	4.75243	-0.0510605	0.43606	0.746713	31.05	23.2	15.56	19.13	22.1	17.64	45.25	22.49	22.99	21.49	9.49	40.01
chr14	69684503	69686039	1537	7.88886	7.9628	7.81093	0.0546124	0.436075	0.746728	216.36	219.13	266.04	331.87	191.73	271.76	184.22	317.49	195.43	259.76	186.17	204.26
chr20	34506963	34507795	833	4.99983	5.13753	4.84758	0.0505359	0.4361	0.746757	71.12	39.53	11.67	31.61	22.81	34.47	32.32	32.87	17.24	21.49	37.23	31.59
chr10	1009824	1010382	559	4.06096	3.88599	4.21698	-0.0485501	0.436103	0.746757	11.02	10.31	17.89	28.28	16.39	4.81	19.39	9.52	11.5	29.9	32.85	8.42
chr5	104412756	104413223	468	5.03308	4.85178	5.19412	-0.0497504	0.436138	0.746802	36.06	30.08	8.56	13.31	36.35	48.9	58.18	33.74	44.55	44.85	20.44	17.9
chr14_GL000225v1_random	117635	117980	346	4.51525	4.41573	4.60836	-0.0513307	0.436148	0.746802	23.04	38.67	17.11	14.14	14.26	20.84	12.93	38.06	25.87	27.1	25.55	16.85
chr11	48011629	48012369	741	6.32258	6.54945	6.05326	0.0438164	0.43615	0.746802	82.14	46.4	47.45	118.94	82.68	184.38	25.86	35.47	15.81	48.59	219.02	53.7
chr1	228848966	228849707	742	5.65294	5.86972	5.39773	0.0441905	0.436151	0.746802	22.04	45.55	63.79	29.11	61.3	129.07	42.02	51.91	7.18	51.39	10.95	89.5
chr5	134465247	134466942	1696	9.38446	9.4434	9.323	0.05467	0.436167	0.74682	680.14	581.78	877.47	820.11	519.6	698.23	594.69	853	691.17	642.86	505.21	555.94
chr18	58264908	58265239	332	4.08018	4.25062	3.88689	0.0509534	0.436232	0.746914	21.04	17.19	15.56	13.31	20.67	26.45	6.46	11.25	8.62	19.62	27.01	15.79
chrX	48736759	48736915	157	5.09536	4.99656	5.18783	-0.0529237	0.436245	0.746914	20.03	33.51	42.78	26.62	34.93	33.67	25.86	22.49	50.29	39.24	38.69	42.12
chr1	151326945	151328335	1391	10.2141	10.2774	10.1478	0.0547344	0.43625	0.746914	1202.02	1109.42	1794.61	1154.47	879.55	1306.68	972.83	1122.91	1176.86	907.29	1024.3	1602.53
chr1	228837825	228838651	827	5.4182	5.5709	5.2474	0.0499981	0.436259	0.746914	25.04	50.7	53.67	49.07	24.95	81.77	16.16	78.72	41.67	42.98	16.79	31.59
chr2	206030937	206032012	1076	6.12894	6.2516	5.99488	0.0518332	0.436264	0.746914	57.1	51.56	122.91	107.3	60.58	57.72	42.02	89.97	33.05	93.44	52.57	71.6
chr10	132787873	132788149	277	4.22712	4.11152	4.33414	-0.0508903	0.436266	0.746914	18.03	14.61	21	17.47	21.38	11.22	6.46	22.49	40.23	11.21	24.82	15.79
chr1	181676339	181676909	571	5.28406	5.12055	5.43091	-0.0505844	0.436267	0.746914	37.06	24.92	17.11	44.91	53.46	31.26	67.87	53.64	48.86	39.24	38.69	10.53
chr5	169834653	169834928	276	4.81752	4.7173	4.91122	-0.0523055	0.436269	0.746914	22.04	13.75	38.89	20.79	33.5	28.86	22.62	25.09	28.74	35.51	40.15	28.43
chr12	101759525	101759732	208	4.0858	3.92785	4.22814	-0.049592	0.436272	0.746914	18.03	24.92	7	5.82	10.69	24.85	22.62	21.63	8.62	14.02	25.55	20.01
chr18	68925335	68925687	353	4.92414	4.78594	5.05024	-0.0516213	0.436278	0.746915	37.06	32.66	31.89	33.27	11.4	19.24	48.48	38.93	25.87	35.51	32.12	17.9
chr8	70607378	70608808	1431	11.1318	11.1784	11.0837	0.0531499	0.436293	0.746924	2251.79	1921.51	3093.7	2402.09	2059.88	2176.47	1932.74	2217.27	2017.48	2102.36	2084.37	2668.07
chr7	74269638	74270264	627	8.165	8.10681	8.22094	-0.0532331	0.436295	0.746924	271.46	271.55	310.38	300.26	236.64	263.74	378.14	282.89	314.69	274.71	272.32	267.44
chr1	222596925	222597325	401	4.39144	4.54652	4.21765	0.0477019	0.436305	0.746925	56.09	23.2	16.34	23.29	15.68	5.61	35.55	19.03	2.87	13.08	18.98	22.11
chr16	84609609	84609872	264	5.36342	5.25026	5.46835	-0.0525068	0.436307	0.746925	26.04	44.69	47.45	51.57	37.78	20.84	48.48	47.58	27.3	50.46	32.85	58.96
chr10	132222787	132223945	1159	7.41592	7.32251	7.50364	-0.0538615	0.436332	0.746958	170.29	140.93	154.8	97.31	223.09	173.96	206.85	149.66	238.53	212.11	115.35	166.36
chr9	137778362	137779205	844	5.46792	5.32203	5.60039	-0.0512175	0.436349	0.746979	27.05	63.59	48.23	28.28	39.2	33.67	74.34	76.13	17.24	46.72	31.39	45.28
chr6	8219445	8219669	225	4.62749	4.49486	4.74895	-0.0516416	0.436369	0.747003	24.04	14.61	28	18.3	14.26	36.07	29.09	19.9	25.87	37.38	17.52	31.59
chr14	67189218	67189949	732	5.38318	5.49141	5.26617	0.0522212	0.436386	0.747016	22.04	54.14	44.34	29.94	44.9	74.55	29.09	33.74	50.29	41.11	31.39	45.28
chr22	30212516	30213005	490	4.47349	4.31255	4.61826	-0.0495942	0.436392	0.747016	18.03	26.64	17.89	9.98	24.23	22.45	12.93	28.55	57.48	25.23	9.49	13.69
chr2	168167250	168167693	444	4.31164	4.21308	4.4039	-0.0514555	0.436394	0.747016	16.03	16.33	17.89	29.94	14.26	16.83	9.7	32.87	28.74	23.36	19.71	12.63
chr3	61637039	61637974	936	6.53775	6.31526	6.73047	-0.0458978	0.436399	0.747016	86.14	116.01	94.13	102.31	52.74	26.45	54.94	145.34	56.04	247.61	22.63	110.56
chr7	30086394	30086938	545	4.85124	4.70898	4.98073	-0.050228	0.436411	0.747019	24.04	28.36	11.67	10.81	42.77	39.28	25.86	23.36	33.05	21.49	56.22	29.48
chr5	123438917	123439278	362	5.01469	5.18525	4.82123	0.0486822	0.436411	0.747019	20.03	56.72	49.01	61.55	8.55	22.45	16.16	17.3	18.68	52.33	24.09	41.06
chr9	123316503	123316732	230	4.55069	4.62754	4.46953	0.0524997	0.436437	0.747053	25.04	30.94	24.11	29.11	20.67	18.44	35.55	23.36	10.06	19.62	21.17	23.16
chr11	94594818	94595491	674	5.02334	4.84558	5.18158	-0.0491508	0.436443	0.747055	17.03	26.64	35.01	5.82	46.33	41.69	32.32	25.95	74.72	18.69	38.69	27.38
chr1	167620133	167620467	335	5.23065	5.33685	5.116	0.0528062	0.436463	0.747079	63.11	36.09	24.89	37.43	32.07	48.9	29.09	32.01	45.98	29.9	41.61	29.48
chr2	192151916	192152179	264	4.00886	4.08282	3.93091	0.0498803	0.436474	0.747087	11.02	18.91	28	9.98	18.53	15.23	35.55	13.84	4.31	14.95	10.22	12.63
chr8	30324315	30325044	730	6.47414	6.35367	6.58532	-0.0522942	0.436479	0.747087	144.24	98.83	53.67	84.01	57.02	52.91	132.51	90.84	117.83	54.19	100.75	80.02
chr4	104519485	104520519	1035	6.46959	6.37853	6.55524	-0.0532059	0.436494	0.747092	126.21	87.65	45.12	73.19	68.42	98.6	90.5	91.7	77.6	87.83	138.71	77.92
chr1	183471022	183473179	2158	11.6914	11.7442	11.6365	0.0542271	0.436501	0.747092	2994.04	2837.58	4900.75	3435.96	3044.91	3370.12	2718.11	3097.95	3453	2901.26	3040.77	3891.55
chr21	31837703	31837931	229	3.78865	3.63643	3.92633	-0.0505006	0.436502	0.747092	15.03	12.03	17.89	4.99	14.26	10.42	19.39	12.98	12.93	13.08	23.36	9.48
chr9	13665542	13666136	595	4.68181	4.83044	4.51608	0.0502696	0.436504	0.747092	28.05	25.78	28	21.63	13.54	53.71	16.16	41.53	22.99	28.97	16.06	11.58
chr21	29223566	29224725	1160	6.7671	6.86563	6.66135	0.0528009	0.436511	0.747094	96.16	122.89	162.58	127.26	83.39	107.42	106.66	136.69	47.42	144.83	66.44	105.29
chr3	143455487	143455836	350	4.48353	4.65122	4.29375	0.0488529	0.436523	0.747096	43.07	24.06	32.67	14.97	19.96	16.03	16.16	5.19	10.06	14.95	29.2	42.12
chr7	77714860	77715604	745	5.38469	5.44148	5.32558	0.0536421	0.436536	0.747096	38.06	54.14	51.34	40.76	42.77	33.67	64.64	38.93	28.74	33.64	43.07	31.59
chr20	46004765	46005640	876	6.60218	6.47933	6.7154	-0.0516878	0.436538	0.747096	88.15	85.08	75.46	51.57	88.38	146.7	80.8	60.56	199.74	67.28	135.79	86.34
chrX	97168531	97168965	435	4.67148	4.53647	4.79494	-0.0504519	0.43654	0.747096	19.03	26.64	19.45	9.98	32.07	32.07	12.93	44.12	47.42	21.49	15.33	25.27
chr4	86965162	86965911	750	7.76026	7.6628	7.85155	-0.0533731	0.436546	0.747096	165.28	160.7	287.04	276.97	157.52	168.35	290.88	349.5	139.38	192.48	212.45	201.11
chr17	46950251	46950805	555	4.62398	4.50656	4.73256	-0.0506373	0.436551	0.747096	15.03	24.06	12.45	35.77	24.23	24.85	12.93	42.39	15.81	38.31	15.33	34.75
chr18	389504	390243	740	5.49756	5.35958	5.62348	-0.0500876	0.436555	0.747096	45.08	41.25	40.45	62.38	23.52	33.67	38.78	68.34	25.87	38.31	106.59	17.9
chr7	107275535	107275857	323	4.20293	4.37978	4.00135	0.0488702	0.436563	0.747096	25.04	9.45	29.56	19.96	32.07	8.82	6.46	7.79	11.5	17.75	16.79	35.8
chr12	113129416	113129766	351	4.9412	4.7703	5.09397	-0.0516563	0.436567	0.747096	20.03	32.66	21.78	27.45	24.95	36.88	58.18	22.49	44.55	34.57	14.6	30.53
chr10	92848109	92849486	1378	10.2361	10.3067	10.1618	0.0545058	0.436575	0.747096	859.45	1099.11	1975.08	1335.79	1076.98	1252.97	1024.54	800.23	1311.94	1039.03	1112.64	1584.63
chr1	9198706	9199425	720	6.54804	6.65703	6.43015	0.0526925	0.436575	0.747096	89.15	83.36	97.24	170.51	82.68	82.57	54.94	135.82	60.35	99.98	62.06	104.24
chr15	67055890	67056844	955	6.2999	6.35942	6.23783	0.0545239	0.436581	0.747096	83.14	93.67	63.01	74.03	96.22	82.57	87.26	67.48	94.84	72.88	76.66	53.7
chr9	122827748	122828982	1235	10.2439	10.2957	10.1902	0.0540675	0.436584	0.747096	1230.07	1070.75	1718.37	1199.38	1105.49	1217.7	1037.47	972.38	1253.02	1149.29	1080.51	1517.24
chr14	22852819	22853920	1102	9.58284	9.62721	9.53706	0.0527695	0.436592	0.747099	737.24	672.87	847.13	823.43	867.43	796.84	672.26	641.05	948.39	808.24	624.22	763.36
chr13	27161530	27162527	998	6.58245	6.64888	6.51281	0.0546665	0.43661	0.747101	98.17	112.57	96.46	82.34	95.51	117.04	87.26	96.89	74.72	105.59	97.1	86.34
chr19	46542570	46543182	613	5.58019	5.47827	5.67538	-0.0541265	0.436631	0.747101	51.09	47.26	35.01	40.76	42.05	51.31	64.64	53.64	61.79	46.72	40.88	38.96
chr5	177317940	177318391	452	6.42488	6.4783	6.3694	0.0546491	0.436631	0.747101	97.16	73.9	70.79	108.96	91.95	92.19	103.42	64.02	83.34	81.29	83.96	80.02
chr8	109281930	109282453	524	5.10434	5.19913	5.00288	0.0530166	0.436632	0.747101	39.07	52.42	25.67	32.44	36.35	34.47	35.55	37.2	31.61	24.29	41.61	22.11
chr5	20959242	20959752	511	4.77697	4.88751	4.65725	0.051443	0.436641	0.747101	13.02	22.34	29.56	39.09	27.08	46.5	32.32	28.55	15.81	24.29	33.58	16.85
chr9	127389492	127389663	172	4.9223	4.82853	5.01034	-0.0526589	0.436644	0.747101	31.05	35.23	18.67	22.46	34.21	28.86	29.09	35.47	31.61	35.51	43.8	17.9
chr12	34033993	34034192	200	3.11693	2.90741	3.29985	-0.0446375	0.436645	0.747101	20.03	6.87	3.11	3.33	2.85	8.82	3.23	10.38	18.68	0.93	15.33	10.53
chr21	35204771	35205020	250	4.77672	4.8847	4.66001	0.0519682	0.436648	0.747101	38.06	37.81	27.23	15.8	20.67	37.68	25.86	25.09	22.99	30.83	15.33	31.59
chr3	187039749	187040431	683	7.12361	7.22223	7.01775	0.053501	0.436653	0.747101	182.31	158.98	118.24	201.28	107.63	127.46	64.64	196.38	148.01	113.06	134.33	121.08
chr11	1927709	1928728	1020	5.71188	5.7908	5.62838	0.0535127	0.436658	0.747101	38.06	87.65	59.12	39.09	57.73	50.5	58.18	51.91	47.42	48.59	49.65	41.06
chr11	88016480	88017098	619	5.55689	5.42699	5.67606	-0.0528662	0.436659	0.747101	50.08	51.56	28.78	43.25	42.77	41.69	74.34	29.41	73.28	50.46	44.53	34.75
chr10	119608243	119608640	398	4.61909	4.73814	4.48933	0.0521579	0.436659	0.747101	18.03	32.66	24.89	29.94	31.36	23.25	12.93	21.63	24.43	21.49	15.33	38.96
chr13	44437795	44438294	500	5.96002	5.84462	6.06686	-0.0524403	0.436703	0.74716	48.08	71.33	34.23	39.09	72.7	79.36	67.87	67.48	99.15	35.51	70.09	62.12
chr7	87498975	87499400	426	4.18991	4.02083	4.34124	-0.0508573	0.436705	0.74716	16.03	13.75	11.67	14.97	24.95	16.03	35.55	17.3	7.18	18.69	29.2	13.69
chr7	114919468	114919861	394	7.96478	8.07268	7.84817	0.0520652	0.43672	0.747166	256.43	223.43	392.06	336.86	210.98	195.6	261.79	339.12	64.66	227.06	208.8	281.13
chr6	37149866	37150635	770	6.95227	6.83658	7.05937	-0.0519029	0.43672	0.747166	71.12	75.62	193.7	148.88	102.64	93.79	109.89	243.96	97.71	83.16	132.87	132.67
chr12	6056417	6057116	700	4.96663	5.07012	4.85513	0.0526984	0.436728	0.74717	36.06	35.23	26.45	30.77	24.95	48.1	32.32	31.14	14.37	39.24	29.2	27.38
chr19	7916425	7916959	535	7.86309	7.93415	7.78835	0.0545468	0.436752	0.747201	222.37	261.24	234.15	256.18	246.61	246.91	168.06	148.8	329.06	276.58	208.07	195.84
chr2	183123713	183125153	1441	10.0131	10.0579	9.96681	0.0527942	0.436764	0.747212	931.57	1007.16	1334.87	1067.14	999.29	1055.77	892.03	890.2	1255.9	1001.66	867.33	1097.13
chr11	12223901	12225522	1622	7.60492	7.69606	7.50763	0.0532556	0.436773	0.747218	221.37	188.2	156.36	229.56	290.81	157.92	142.21	112.46	313.26	183.14	200.77	140.04
chr8	27597125	27597482	358	5.94366	6.0181	5.86517	0.0525081	0.436782	0.747223	94.16	87.65	45.12	55.73	61.3	44.89	109.89	49.31	47.42	52.33	51.84	38.96
chr19	40269213	40269498	286	4.11783	3.98627	4.23839	-0.0509411	0.436789	0.747223	17.03	12.89	14	13.31	24.23	13.63	19.39	31.14	8.62	14.95	13.87	25.27
chr4	145868743	145869643	901	7.18962	7.11519	7.2604	-0.0544651	0.436792	0.747223	159.27	129.76	164.14	90.66	139.7	148.3	138.98	122.85	196.86	121.47	155.51	184.26
chr5	96065609	96066762	1154	6.59174	6.67175	6.50703	0.0543816	0.436805	0.747229	117.2	85.08	70.01	126.43	124.02	88.98	80.8	101.22	70.41	96.24	94.91	102.13
chr15	41957086	41958160	1075	7.55853	7.63445	7.4784	0.054122	0.436806	0.747229	203.34	175.31	213.92	153.04	263.01	183.58	171.3	113.33	198.3	220.51	130.68	235.85
chr12	92729852	92730167	316	4.21438	4.37031	4.03953	0.0506678	0.436853	0.747285	21.04	25.78	8.56	20.79	20.67	27.26	9.7	12.98	18.68	14.02	30.66	12.63
chr6	5287735	5288226	492	4.50521	4.33634	4.65637	-0.0497893	0.436853	0.747285	17.03	40.39	27.23	15.8	13.54	7.21	35.55	23.36	10.06	31.77	18.98	31.59
chr6	101393148	101393923	776	5.96207	5.87183	6.04699	-0.0544197	0.436856	0.747285	55.09	58.44	73.12	61.55	47.04	56.12	84.03	71.8	63.23	71.95	56.22	49.49
chr8	79724266	79724895	630	4.77126	4.90085	4.62887	0.0511615	0.436879	0.747292	33.06	21.48	24.11	49.91	24.23	26.45	16.16	29.41	33.05	36.44	10.22	23.16
chr15	45715633	45716302	670	4.77857	4.66738	4.8818	-0.0519639	0.436887	0.747292	21.04	16.33	23.34	22.46	42.05	27.26	19.39	37.2	44.55	20.56	29.93	25.27
chr5	33859153	33859490	338	4.41348	4.34418	4.4796	-0.0518266	0.436894	0.747292	27.05	16.33	16.34	14.14	26.37	21.64	3.23	22.49	25.87	31.77	26.28	24.22
chr19	32421957	32422449	493	4.65655	4.41522	4.86323	-0.0481451	0.436898	0.747292	13.02	25.78	28.78	5.82	31.36	23.25	71.1	16.44	38.8	8.41	24.09	15.79
chr10	73218893	73219129	237	4.06201	3.87476	4.22773	-0.0511673	0.436909	0.747292	18.03	12.89	14.78	7.49	16.39	18.44	35.55	17.3	14.37	14.95	19.71	10.53
chr7	55469219	55469857	639	6.10479	6.23676	5.95952	0.051206	0.436911	0.747292	67.11	53.28	54.45	157.2	49.89	70.54	29.09	44.12	79.03	75.69	94.91	50.54
chr12	68882611	68883358	748	4.83029	4.67333	4.97183	-0.049136	0.436912	0.747292	15.03	36.95	12.45	18.3	27.08	43.29	6.46	21.63	64.66	29.9	18.25	47.38
chr9	73640868	73641587	720	5.36671	5.19273	5.52196	-0.0495839	0.436913	0.747292	42.07	32.66	17.89	14.14	28.51	84.17	74.34	45.85	40.23	26.16	62.79	26.32
chr19	35495018	35496154	1137	7.77926	7.82663	7.73028	0.0544194	0.436915	0.747292	202.34	231.17	247.37	246.2	246.61	188.39	258.56	246.56	215.54	208.37	174.49	170.57
chr10	102583670	102584506	837	7.48019	7.53905	7.41883	0.0545949	0.436916	0.747292	228.38	158.98	136.13	202.95	200.29	189.19	223.01	125.44	163.81	200.89	167.19	146.35
chr16	46830564	46831684	1121	11.2756	11.3149	11.2353	0.0509008	0.436926	0.747301	2219.74	2377.82	3203.38	2650.79	2403.43	2429.79	2356.13	2174.02	2241.65	2384.55	2482.26	2826.01
chr4	70993180	70994253	1074	10.3214	10.3542	10.2878	0.0479363	0.436933	0.747302	1231.07	1125.75	1564.35	1347.44	1343.55	1241.75	1270.18	1148.86	1286.07	1200.68	1296.62	1298.24
chr15	48928278	48929499	1222	6.30483	6.54988	6.00948	0.0420474	0.43694	0.747306	61.1	59.3	108.91	213.76	34.93	84.17	19.39	128.04	2.87	62.6	88.34	85.29
chr4	143398916	143399696	781	6.35448	6.27671	6.42828	-0.0538685	0.436956	0.747322	105.18	72.19	70.79	82.34	64.15	70.54	80.8	104.68	68.97	52.33	110.97	98.97
chr17	57518784	57519324	541	4.83088	4.91575	4.74071	0.0521561	0.436986	0.747364	20.03	41.25	38.89	33.27	29.22	18.44	35.55	31.14	31.61	21.49	24.82	15.79
chr7	112897987	112899191	1205	6.68043	6.58533	6.76964	-0.0541243	0.436991	0.747364	74.12	100.54	87.9	86.5	114.04	113.03	151.9	93.43	107.77	75.69	141.63	84.23
chr7	55526459	55527167	709	7.13033	7.20644	7.04997	0.0544923	0.437037	0.747414	138.23	167.57	143.13	194.63	137.56	105.02	106.66	160.05	116.39	152.3	108.05	151.62
chr4	872469	873056	588	5.10399	5.00977	5.19243	-0.0532231	0.437041	0.747414	31.05	37.81	33.45	23.29	29.22	38.48	42.02	33.74	18.68	38.31	44.53	42.12
chr7	97512831	97513253	423	4.55743	4.70003	4.39918	0.0503737	0.437058	0.747414	16.03	18.91	28	44.91	19.24	28.86	19.39	29.41	10.06	38.31	16.79	12.63
chr1	150255250	150256571	1322	8.49616	8.55263	8.43739	0.0539345	0.437058	0.747414	431.73	407.33	304.16	346.01	362.08	401.63	255.33	315.76	389.41	394.31	329.26	395.89
chr5	40441475	40442183	709	6.12184	6.2611	5.96768	0.0504286	0.437058	0.747414	64.11	83.36	48.23	39.92	57.02	167.54	45.25	94.3	40.23	32.7	86.15	76.86
chr13	59746276	59747020	745	5.78122	5.88626	5.66794	0.0520658	0.437058	0.747414	70.12	47.26	76.23	84.84	36.35	40.08	61.41	39.79	24.43	71.95	47.45	60.02
chrX	129603855	129604719	865	7.15438	7.07512	7.22951	-0.0546043	0.43706	0.747414	145.24	141.79	133.8	128.09	138.28	121.85	206.85	141.01	149.44	111.19	125.57	166.36
chr8	10788668	10789624	957	5.18014	5.30774	5.04015	0.0522928	0.437068	0.74742	33.06	42.11	36.56	58.22	35.64	32.07	12.93	54.5	41.67	36.44	25.55	26.32
chr2	87470426	87471580	1155	7.22322	7.35938	7.07285	0.0503301	0.437077	0.747425	186.31	142.65	206.92	143.89	160.37	145.1	119.58	224.06	14.37	156.04	126.3	167.41
chr4	153481527	153481816	290	5.14552	5.26624	5.01378	0.0514019	0.437087	0.747432	36.06	52.42	36.56	28.28	33.5	44.09	35.55	64.88	14.37	21.49	27.01	30.53
chr4	56655217	56656938	1722	7.68546	7.75948	7.60744	0.0544237	0.437107	0.747458	170.29	174.45	208.48	277.8	236.64	232.48	148.67	252.61	262.96	165.39	182.52	157.94
chr14	100485848	100486804	957	7.84856	7.9291	7.76325	0.0538799	0.437126	0.747461	187.32	188.2	342.27	254.52	216.68	273.36	223.01	307.98	148.01	223.32	147.48	253.75
chr10	60513418	60513593	176	3.53614	3.38621	3.67194	-0.0500839	0.437128	0.747461	9.02	14.61	7.78	6.65	14.26	10.42	12.93	19.03	14.37	10.28	14.6	5.26
chr14	92898084	92899019	936	5.60444	5.70624	5.4949	0.0523816	0.437136	0.747461	36.06	72.19	28.78	52.4	74.13	49.7	48.48	41.53	27.3	63.54	42.34	47.38
chr8	90005744	90006079	336	7.37353	7.28595	7.45609	-0.0542055	0.437139	0.747461	156.26	176.17	134.58	124.76	219.53	125.06	245.63	183.4	110.65	164.45	169.38	180.05
chr1	168407900	168408558	659	5.68331	5.80131	5.5548	0.0518447	0.43714	0.747461	84.14	62.73	28	61.55	35.64	62.53	48.48	53.64	30.18	37.38	74.47	37.9
chr3	195683821	195685367	1547	7.33617	7.20517	7.45625	-0.051228	0.437142	0.747461	186.31	140.93	168.8	210.43	108.34	70.54	226.24	146.2	61.79	311.15	176.68	131.61
chr22	49304761	49305739	979	6.03245	5.92664	6.13102	-0.0527485	0.437157	0.747468	43.07	63.59	70.01	43.25	103.35	41.69	74.34	76.99	63.23	64.47	91.99	49.49
chr7	107563252	107564609	1358	9.62252	9.66591	9.57779	0.0518998	0.437165	0.747468	738.24	849.9	854.13	875	823.95	732.71	636.7	744.86	965.63	856.83	684.08	697.03
chr14	69447255	69447863	609	4.88716	4.80652	4.96352	-0.0522508	0.437168	0.747468	27.05	33.51	29.56	34.93	22.81	20.04	16.16	32.87	35.92	23.36	52.57	26.32
chr21	37455441	37456324	884	5.57606	5.49961	5.64867	-0.0533383	0.43717	0.747468	56.09	47.26	45.9	26.62	43.48	52.11	29.09	53.64	70.41	39.24	59.14	49.49
chr16	75649333	75649583	251	6.76977	6.69113	6.84434	-0.0541261	0.437174	0.747468	98.17	121.17	86.35	79.85	86.96	147.5	96.96	118.52	159.5	87.83	116.08	110.56
chr3	52498272	52499022	751	5.96548	5.8648	6.05959	-0.0527634	0.437191	0.747479	49.08	63.59	50.56	38.26	91.23	56.92	45.25	63.15	107.77	78.49	51.84	53.7
chr10	96417401	96417947	547	5.03731	4.8384	5.21208	-0.049385	0.437192	0.747479	23.04	33.51	26.45	34.93	32.07	21.64	74.34	13.84	50.29	41.11	36.5	6.32
chr10	11403157	11403492	336	4.40002	4.52982	4.25738	0.0501445	0.437202	0.747485	24.04	38.67	21.78	5.82	30.65	17.64	19.39	12.11	22.99	14.95	18.98	26.32
chr22	42499962	42501177	1216	9.52603	9.57612	9.47414	0.0540769	0.437207	0.747485	897.51	714.12	797.34	785.17	652.18	733.51	843.55	640.18	535.98	661.54	637.36	948.67
chr17	29357669	29358325	657	6.33566	6.23753	6.42754	-0.0537382	0.437219	0.747497	81.14	85.08	86.35	59.05	89.81	51.31	100.19	65.75	119.27	91.57	81.77	57.91
chr15	57245220	57245459	240	3.89892	3.75774	4.02751	-0.0501945	0.437231	0.747497	18.03	12.03	7	9.98	9.27	24.85	19.39	19.03	7.18	14.95	20.44	16.85
chr14	99436293	99437057	765	5.2254	5.08863	5.35031	-0.0507839	0.437235	0.747497	25.04	32.66	17.11	22.46	42.77	64.13	45.25	37.2	28.74	36.44	70.82	26.32
chr11	10647574	10647848	275	3.86156	3.99024	3.72026	0.0489559	0.437247	0.747497	20.03	12.03	16.34	9.98	24.95	12.02	12.93	3.46	28.74	14.02	7.3	12.63
chr17	59607878	59608091	214	3.53157	3.6088	3.44997	0.046749	0.43725	0.747497	6.01	22.34	12.45	11.64	7.13	13.63	32.32	7.79	10.06	3.74	2.19	9.48
chr2	7567661	7568050	390	4.56636	4.41606	4.70248	-0.0507835	0.437255	0.747497	20.03	18.91	15.56	24.95	27.8	20.84	38.78	13.84	7.18	27.1	40.88	28.43
chr9	36968047	36969713	1667	7.01032	6.93504	7.08186	-0.0542467	0.437262	0.747497	122.21	135.78	170.36	121.44	109.05	75.35	122.82	127.17	120.7	147.63	119.73	174.78
chr1	10309646	10309957	312	3.75859	3.91808	3.57926	0.0498738	0.437266	0.747497	11.02	17.19	9.33	14.14	27.8	11.22	6.46	14.71	17.24	8.41	17.52	7.37
chr12	12653814	12654904	1091	5.99488	6.11085	5.86876	0.0527954	0.437268	0.747497	85.14	63.59	61.45	92.32	52.03	60.12	38.78	77.86	31.61	71.01	83.96	47.38
chr17	48517309	48517864	556	6.58278	6.50555	6.65609	-0.0544729	0.437272	0.747497	92.16	85.08	84.01	81.51	93.37	109.02	122.82	100.35	80.47	77.55	136.52	87.39
chr3	127574680	127575889	1210	8.83982	8.87764	8.80099	0.0504689	0.437275	0.747497	460.78	406.47	454.29	519.84	485.39	495.42	436.32	398.81	454.08	486.81	407.38	492.76
chr7	139776465	139778873	2409	9.77738	9.73852	9.81522	-0.0513935	0.437281	0.747498	810.36	916.07	957.59	792.66	811.12	837.72	736.9	763.89	959.88	1098.84	914.06	931.82
chr2	43519567	43520236	670	5.69448	5.61742	5.76763	-0.054328	0.437299	0.747499	51.09	42.11	52.9	48.24	51.32	48.9	48.48	59.69	74.72	42.98	52.57	48.43
chr10	113953575	113954192	618	5.1461	5.24544	5.03942	0.053543	0.437299	0.747499	39.07	42.97	35.78	33.27	29.22	47.3	22.62	38.06	44.55	33.64	32.12	26.32
chr11	36558183	36559372	1190	7.09163	7.20868	6.96423	0.0520791	0.437301	0.747499	173.29	162.42	91.79	101.47	139.7	218.85	51.71	173.02	114.96	92.5	202.23	114.77
chr19	10513847	10514959	1113	6.46076	6.54345	6.37304	0.0529736	0.437304	0.747499	131.22	89.37	81.68	59.89	126.16	71.35	116.35	70.94	64.66	110.26	54.03	81.07
chr8	91121666	91122324	659	4.7466	4.89021	4.5871	0.0512708	0.437331	0.747535	43.07	24.92	19.45	26.62	34.21	29.66	19.39	25.95	11.5	22.43	45.99	18.95
chr11	108726140	108727277	1138	6.82276	6.72356	6.91557	-0.0522447	0.437353	0.747564	115.19	75.62	159.47	105.63	69.14	109.02	51.71	186.86	120.7	90.64	172.3	102.13
chr1	108592025	108592314	290	4.10501	3.98564	4.21524	-0.0519151	0.437377	0.747596	14.02	18.05	14.78	17.47	10.69	20.04	16.16	17.3	22.99	18.69	13.14	23.16
chr6	142156570	142156764	195	4.00366	4.07495	3.92868	0.0512588	0.437391	0.747606	12.02	12.03	16.34	19.13	19.96	21.64	25.86	12.98	10.06	19.62	10.22	12.63
chr17	8818676	8819143	468	4.74783	4.63888	4.84912	-0.0530309	0.437394	0.747606	29.05	28.36	29.56	24.12	19.96	18.44	32.32	22.49	33.05	34.57	26.28	24.22
chr12	11725608	11725911	304	6.37024	6.26672	6.46682	-0.0520114	0.437419	0.747627	90.15	69.61	67.68	51.57	81.97	101.01	64.64	102.95	51.73	105.59	158.43	47.38
chr20	3071561	3072506	946	7.11652	7.2034	7.02407	0.0540049	0.43742	0.747627	167.28	201.09	105.79	167.18	147.54	95.4	93.73	152.26	135.07	125.21	159.89	114.77
chr7	43701087	43702003	917	7.17631	7.25371	7.09451	0.054321	0.437428	0.747627	203.34	126.32	178.92	177.16	97.65	132.27	119.58	157.45	139.38	116.8	146.75	140.04
chr7	157310645	157311023	379	4.34637	4.22718	4.45646	-0.0502426	0.437433	0.747627	14.02	33.51	16.34	13.31	26.37	8.82	9.7	22.49	15.81	37.38	18.98	27.38
chr13	25114164	25115214	1051	6.51299	6.40673	6.61196	-0.0538119	0.437438	0.747627	80.13	96.25	124.46	72.36	67.71	68.14	151.9	96.03	86.22	90.64	71.55	90.55
chr4	38061999	38063357	1359	6.76268	6.68083	6.84015	-0.0540362	0.437442	0.747627	108.18	107.42	79.35	128.92	95.51	96.2	132.51	145.34	81.91	124.27	132.87	70.54
chr1	227898911	227899725	815	5.55391	5.62492	5.47922	0.0532701	0.437445	0.747627	29.05	56.72	52.12	51.57	57.73	48.9	61.41	42.39	44.55	36.44	55.49	27.38
chr3	157029317	157030054	738	6.35214	6.48827	6.20182	0.0493188	0.437463	0.747644	67.11	58.44	150.13	170.51	42.77	49.7	142.21	89.11	31.61	80.36	29.93	68.44
chr6	73004617	73005276	660	5.74674	5.85671	5.6277	0.0525464	0.437466	0.747644	56.09	55	63.79	41.59	85.53	45.69	42.02	36.33	27.3	60.73	74.47	55.8
chr1	64960063	64960262	200	5.74909	5.84558	5.64568	0.0531716	0.437488	0.747672	73.12	55.86	62.23	53.23	54.88	45.69	42.02	38.93	68.97	31.77	74.47	44.22
chr14	21711431	21711666	236	4.50964	4.38357	4.62557	-0.052467	0.437507	0.747692	28.05	22.34	13.22	19.13	25.66	16.83	29.09	22.49	30.18	22.43	19.71	24.22
chr13	31930526	31931583	1058	7.63991	7.56307	7.71287	-0.0545062	0.437512	0.747692	171.29	185.62	209.25	188.81	233.79	145.9	248.86	173.89	201.17	274.71	147.48	212.69
chr11	67094789	67095340	552	5.75326	5.83078	5.67134	0.0539074	0.437518	0.747694	77.13	55.86	36.56	57.39	58.45	56.12	54.94	54.5	56.04	52.33	51.11	36.85
chrX	18739	20368	1630	6.46889	6.03338	6.80296	-0.0340994	0.437529	0.747699	40.07	4.3	49.01	84.84	103.35	111.43	122.82	57.1	334.81	79.42	0	75.81
chr1	171801338	171801884	547	5.19478	5.10172	5.2822	-0.053555	0.437536	0.747699	35.06	29.22	39.67	44.08	29.94	28.06	35.55	40.66	54.6	36.44	33.58	32.64
chr20	3672577	3673080	504	5.44685	5.55316	5.33209	0.0531738	0.437538	0.747699	40.07	49.84	38.89	40.76	71.28	40.88	22.62	36.33	45.98	57	38.69	41.06
chr16	11976037	11977399	1363	9.85891	9.90037	9.81622	0.0520629	0.437558	0.747724	886.49	884.27	1070.39	1122.86	906.63	863.37	1001.92	816.66	701.23	913.83	980.49	995
chr2	104849585	104849827	243	4.74117	4.59464	4.87418	-0.0522308	0.437568	0.747732	25.04	23.2	24.11	17.47	27.08	28.06	42.02	22.49	41.67	26.16	29.93	13.69
chr18	3196937	3197251	315	4.3583	4.45912	4.2499	0.0499896	0.437576	0.747736	14.02	22.34	28.78	22.46	29.94	14.43	35.55	9.52	4.31	25.23	15.33	24.22
chr12	108967884	108968102	219	3.98166	4.11587	3.83366	0.0498376	0.437583	0.747738	15.03	17.19	12.45	23.29	25.66	10.42	19.39	18.17	1.44	11.21	15.33	20.01
chr10	122389964	122390780	817	6.16621	6.29624	6.02328	0.0507407	0.437603	0.747757	104.18	86.79	129.13	24.12	91.23	36.07	54.94	48.45	50.29	85.96	73.74	76.86
chr7	44824960	44825527	568	4.97714	5.04907	4.90143	0.0527657	0.437605	0.747757	27.05	36.95	35.01	35.77	40.63	23.25	35.55	23.36	37.36	26.16	18.98	37.9
chr6	10520416	10522086	1671	7.56903	7.45564	7.67415	-0.052352	0.437614	0.747759	138.23	251.79	196.81	60.72	192.45	213.24	274.72	205.03	132.2	222.38	167.92	223.22
chr2	43877596	43878545	950	7.11509	7.17022	7.05778	0.0539537	0.437617	0.747759	143.24	147.81	136.91	167.18	143.98	125.06	126.05	137.55	120.7	152.3	124.84	137.93
chr9	84755497	84755789	293	4.78354	4.65604	4.90068	-0.049859	0.437627	0.747766	21.04	19.77	35.78	25.78	12.83	36.07	6.46	37.2	48.86	14.95	49.65	22.11
chr9	85740952	85742844	1893	11.2006	11.2486	11.1509	0.0533585	0.43765	0.747796	2232.76	2060.72	3365.96	2438.69	2114.76	2385.7	1971.52	2052.04	2448.57	2395.76	2142.05	2633.33
chr2	53859765	53860114	350	4.20738	4.29003	4.11971	0.0500907	0.437678	0.747835	11.02	30.94	18.67	12.48	24.23	20.04	35.55	17.3	10.06	22.43	9.49	9.48
chr19	55441228	55442287	1060	6.54345	6.46324	6.61944	-0.054154	0.437687	0.747838	81.14	107.42	74.68	93.16	104.06	68.94	103.42	106.41	74.72	128.94	70.09	106.34
chr16	85985021	85985456	436	6.63776	6.75201	6.51368	0.0524157	0.437691	0.747838	120.2	134.92	140.8	54.9	94.08	101.81	42.02	120.25	96.28	94.37	132.14	63.17
chr4	100889958	100890238	281	4.35694	4.24803	4.4582	-0.0508111	0.437697	0.747838	21.04	24.92	21.78	18.3	13.54	14.43	16.16	19.9	5.75	32.7	22.63	34.75
chr15	70096702	70098157	1456	10.5519	10.585	10.5181	0.0472558	0.437706	0.747844	1474.48	1470.35	1698.93	1606.11	1425.52	1540.77	1347.74	1282.96	1685.54	1399.71	1498.12	1584.63
chr4	74543311	74543784	474	4.86326	4.70816	5.00329	-0.0513428	0.437728	0.747872	18.03	20.62	42.78	18.3	17.82	39.28	45.25	28.55	34.49	30.83	17.52	35.8
chr21	44880615	44882034	1420	8.02286	7.95024	8.092	-0.054412	0.437735	0.747874	203.34	202.81	331.38	276.14	169.64	300.62	248.86	275.1	327.63	227.06	239.47	319.03
chr2	20632480	20633645	1166	6.42405	6.51224	6.33013	0.0538761	0.437746	0.747881	92.16	87.65	101.9	73.19	93.37	99.4	67.87	63.15	57.48	130.81	87.61	75.81
chr4	174260149	174260691	543	3.98144	3.76946	4.16623	-0.0466098	0.437756	0.747881	10.02	10.31	19.45	4.99	4.99	32.07	9.7	16.44	40.23	13.08	5.11	23.16
chr6	32940694	32941840	1147	10.5994	10.5662	10.6319	-0.0444848	0.437757	0.747881	1507.54	1497.85	1563.57	1403.99	1544.55	1579.24	1877.79	1547.68	1629.5	1423.07	1529.51	1513.03
chr6	32955518	32955708	191	6.02382	6.13118	5.90782	0.051683	0.437761	0.747881	84.14	97.11	61.45	28.28	79.83	69.74	80.8	57.1	22.99	58.87	75.2	65.28
chr4	159188396	159188964	569	5.17091	5.00999	5.31567	-0.0493596	0.437787	0.747908	53.09	49.84	16.34	20.79	29.22	24.05	25.86	40.66	89.09	20.56	17.52	45.28
chr7	87312307	87312622	316	6.21929	6.12079	6.3115	-0.0536862	0.437788	0.747908	67.11	66.17	80.9	75.69	81.97	45.69	106.66	56.23	50.29	90.64	83.23	89.5
chr4	139076094	139076257	164	3.57261	3.69642	3.43718	0.0479768	0.437797	0.747914	15.03	16.33	21.78	9.15	4.28	11.22	19.39	3.46	7.18	11.21	5.84	17.9
chr17	30719198	30719977	780	6.74263	6.80938	6.67264	0.0544806	0.437839	0.747976	111.19	93.67	89.46	143.89	123.31	111.43	103.42	105.54	89.09	131.75	85.42	96.87
chr12	132575729	132576315	587	5.39656	5.29028	5.49555	-0.052171	0.43789	0.748054	32.05	40.39	27.23	24.12	67.71	43.29	38.78	52.77	47.42	42.05	59.14	30.53
chr6	49462546	49464005	1460	9.75245	9.78045	9.7239	0.0447252	0.437905	0.74806	951.6	851.62	938.14	861.69	831.08	842.53	866.18	786.38	872.23	793.29	824.99	930.77
NC_007605.1	158722	160468	1747	15.978	15.5842	16.287	-0.0360043	0.437911	0.74806	64528.6	94310.3	76564.5	8238.49	50189	923.5	69042	140502	11910.9	84316	1254.27	172726
chr5	95861969	95862173	205	5.15059	4.98491	5.29919	-0.0483684	0.437935	0.74806	67.11	33.51	17.11	42.42	11.4	18.44	22.62	76.99	54.6	22.43	43.8	15.79
chr16	24139350	24139670	321	4.46313	4.6052	4.30553	0.0506693	0.437937	0.74806	32.05	18.05	24.89	33.27	18.53	19.24	19.39	11.25	10.06	16.82	37.96	23.16
chrX	2968187	2968771	585	4.99432	4.88138	5.09906	-0.0515668	0.437939	0.74806	27.05	37.81	51.34	29.11	17.11	14.43	29.09	41.53	30.18	40.18	29.93	34.75
chr5	157106817	157107489	673	6.13469	6.0007	6.25728	-0.0508765	0.437951	0.74806	55.09	38.67	54.45	61.55	73.41	101.01	84.03	46.72	70.41	48.59	165	44.22
chr6	129236136	129236462	327	4.26893	4.03423	4.47073	-0.0469299	0.437957	0.74806	7.01	24.92	12.45	8.32	13.54	32.07	45.25	41.53	2.87	11.21	15.33	16.85
chr4	112289480	112290659	1180	9.15963	9.22313	9.0932	0.0544778	0.437958	0.74806	664.12	554.28	710.22	674.55	444.76	537.91	397.54	705.06	423.9	583.99	607.42	559.09
chr4	37994093	37994992	900	6.96537	7.04103	6.88551	0.0542801	0.437959	0.74806	155.26	122.89	87.12	114.78	161.8	148.3	109.89	118.52	122.14	109.32	154.78	94.76
chr10	92625151	92625388	238	3.70216	3.90591	3.46483	0.0485039	0.437959	0.74806	19.03	6.02	7.78	24.95	18.53	13.63	3.23	12.11	2.87	18.69	14.6	14.74
chr9	84781497	84781861	365	5.13089	4.93389	5.30418	-0.049887	0.437962	0.74806	36.06	36.95	21	20.79	22.1	46.5	87.26	36.33	47.42	17.75	14.6	33.69
chr2	241810918	241811271	354	4.8612	4.98515	4.72558	0.0519288	0.437969	0.74806	17.03	30.08	39.67	24.95	34.21	44.09	19.39	33.74	17.24	39.24	27.01	22.11
chr2	159892419	159892661	243	6.13843	6.2597	6.00603	0.05121	0.437972	0.74806	65.11	53.28	63.01	119.77	65.57	92.99	64.64	134.96	31.61	61.67	47.45	45.28
chr4	4407522	4408173	652	5.04063	4.92671	5.14621	-0.0515429	0.437973	0.74806	35.06	35.23	32.67	14.14	28.51	36.88	25.86	48.45	45.98	48.59	20.44	23.16
chr13	95420549	95420898	350	4.39915	4.21263	4.5643	-0.0499651	0.43798	0.74806	33.06	22.34	10.11	10.81	15.68	19.24	45.25	22.49	11.5	12.15	18.98	31.59
chrX	68732822	68733294	473	5.55029	5.43214	5.65949	-0.0525447	0.437993	0.74806	59.1	55	39.67	44.08	29.94	31.26	74.34	50.18	25.87	62.6	38.69	51.59
chr17	68061492	68062246	755	5.60276	5.46419	5.72918	-0.0513261	0.438004	0.74806	47.08	55	38.89	34.1	51.32	38.48	77.57	66.61	25.87	83.16	21.9	43.17
chr4	110511009	110511426	418	4.92275	4.80141	5.03466	-0.0524119	0.438004	0.74806	32.05	24.92	21	26.62	30.65	32.07	42.02	51.91	30.18	27.1	23.36	22.11
chr7	90776784	90777922	1139	8.18745	8.30559	8.05876	0.0512526	0.438011	0.74806	449.76	356.63	300.27	321.89	256.59	213.24	284.42	367.67	48.86	327.03	249.69	322.19
chr19	4575249	4576649	1401	6.72057	6.78943	6.64826	0.0544018	0.43802	0.74806	88.15	100.54	127.58	116.45	108.34	122.65	100.19	138.42	93.4	109.32	84.69	75.81
chr19	38726760	38727083	324	5.39411	5.47607	5.30722	0.0535695	0.438029	0.74806	31.05	45.55	38.12	47.41	45.62	59.32	45.25	41.53	25.87	39.24	46.72	38.96
chr9	4750093	4750682	590	5.63758	5.71369	5.55724	0.0534456	0.438029	0.74806	61.1	48.98	38.89	59.89	62.72	43.29	51.71	39.79	66.1	45.78	49.65	29.48
chr12	44157098	44157821	724	5.54091	5.43751	5.63739	-0.052086	0.43803	0.74806	77.13	36.09	44.34	27.45	34.93	40.08	42.02	43.26	66.1	42.05	71.55	33.69
chr4	126172131	126172598	468	5.19719	5.00131	5.36963	-0.0492637	0.438032	0.74806	22.04	23.2	74.68	27.45	19.96	24.85	90.5	26.82	14.37	31.77	37.23	47.38
chr13	40651886	40654441	2556	9.08277	9.14107	9.02201	0.053965	0.438036	0.74806	623.05	519.91	580.31	623.81	521.03	519.47	310.27	602.98	560.41	521.39	519.81	604.37
chr16	1705348	1707133	1786	11.0079	11.0449	10.9698	0.0500076	0.438042	0.74806	1785	1985.1	2495.49	2274.01	1948.69	2188.5	2003.84	1855.66	1984.43	1934.17	1879.22	2376.42
chr17	59093051	59094567	1517	6.67755	6.59839	6.75259	-0.0538134	0.438044	0.74806	97.16	113.43	100.35	113.12	75.55	81.77	84.03	128.9	152.32	64.47	118.27	98.97
chr5	66010416	66010795	380	5.3437	5.43543	5.24575	0.0521338	0.438069	0.748071	39.07	73.04	28	26.62	45.62	47.3	45.25	41.53	43.11	30.83	24.82	42.12
chr1	41689706	41690019	314	3.84654	4.05031	3.60918	0.0475994	0.438078	0.748071	19.03	10.31	9.33	14.14	12.12	34.47	6.46	8.65	8.62	7.48	33.58	8.42
chr11	134036555	134037931	1377	7.91822	7.99298	7.83937	0.0542963	0.438079	0.748071	146.25	238.04	275.38	320.22	248.04	300.62	177.76	222.33	199.74	257.89	222.67	293.76
chr12	100661397	100661803	407	4.43851	4.58992	4.26933	0.0508745	0.438082	0.748071	17.03	18.05	30.34	19.13	27.08	32.87	9.7	19.03	11.5	39.24	20.44	15.79
chr10	80518303	80519456	1154	6.53813	6.59902	6.47456	0.0538166	0.438085	0.748071	108.18	95.39	78.57	84.01	116.89	98.6	122.82	85.65	113.52	73.82	50.38	87.39
chr9	33466203	33467127	925	6.78296	6.8638	6.69732	0.0544366	0.438095	0.748071	120.2	99.68	114.35	109.79	142.55	112.23	64.64	126.31	100.59	129.88	85.42	115.82
chr18	70418511	70419484	974	7.15063	7.24785	7.04638	0.05259	0.438096	0.748071	114.19	143.51	150.91	177.99	193.87	131.47	145.44	159.18	51.73	204.63	94.18	137.93
chr17	74785166	74785423	258	4.54006	4.68822	4.37491	0.0517652	0.438096	0.748071	26.04	22.34	17.11	34.93	21.38	32.87	9.7	23.36	11.5	25.23	26.28	28.43
chr20	35171667	35173009	1343	6.54787	6.4366	6.65117	-0.053105	0.4381	0.748071	97.16	106.56	91.79	78.18	89.09	56.92	138.98	89.97	152.32	85.03	78.85	57.91
chr9	111926362	111927204	843	8.73204	8.67782	8.78429	-0.0535969	0.438113	0.748079	479.81	488.97	366.39	350.17	444.76	327.07	520.35	391.03	405.22	442.9	446.81	439.06
chr10	43128981	43129850	870	7.16093	7.21988	7.09946	0.0544711	0.438121	0.748079	145.24	104.84	116.68	176.33	165.36	185.98	161.6	121.98	132.2	125.21	136.52	145.3
chr11	68567671	68568063	393	4.56892	4.44824	4.68028	-0.0509817	0.438125	0.748079	36.06	16.33	17.11	24.95	22.1	14.43	29.09	30.28	15.81	23.36	41.61	13.69
chrX	107627924	107629380	1457	10.0488	10.0852	10.0115	0.0499968	0.438127	0.748079	1129.9	979.66	1166.07	1070.46	1209.55	961.98	1047.17	830.5	1165.37	1099.77	1032.33	1018.16
chr7	97116444	97116669	226	5.94323	5.7906	6.08124	-0.0519434	0.438139	0.748085	51.09	63.59	59.12	42.42	79.83	36.07	142.21	49.31	54.6	54.19	43.8	62.12
chrX	130186004	130186287	284	4.11914	3.97377	4.2512	-0.0504387	0.438142	0.748085	12.02	15.47	14.78	14.14	24.23	13.63	12.93	13.84	38.8	20.56	19.71	8.42
chr3	172108454	172108799	346	7.51531	7.61557	7.40756	0.0528573	0.438149	0.748088	225.38	172.73	164.14	241.21	143.98	229.27	113.12	173.02	173.87	113.06	316.12	129.51
chr4	48484966	48485144	179	3.38699	3.18893	3.56111	-0.0481479	0.438162	0.7481	7.01	7.73	7.78	3.33	19.24	9.62	12.93	7.79	7.18	20.56	6.57	15.79
chr2	106581819	106583026	1208	7.13068	7.05604	7.20164	-0.0543303	0.438183	0.748126	137.23	167.57	101.13	138.07	113.33	141.09	135.74	124.58	219.85	142.03	133.6	127.4
chr7	90210964	90212384	1421	7.60148	7.70465	7.49036	0.0519687	0.438189	0.748127	163.27	118.59	194.47	237.88	203.14	334.29	226.24	275.97	146.57	213.97	80.31	135.83
chr3	67290268	67292504	2237	7.38383	7.51685	7.23729	0.0504712	0.438229	0.748186	144.24	238.04	147.8	204.61	229.51	134.68	93.73	199.84	30.18	233.6	113.16	234.8
chr1	1348436	1348796	361	6.42144	6.31488	6.52067	-0.0529082	0.438244	0.748196	48.08	84.22	97.24	84.84	72.7	90.59	96.96	61.42	140.82	116.8	75.93	58.96
chr5	100566720	100567064	345	3.72424	3.82533	3.61553	0.0497514	0.438246	0.748196	9.02	10.31	20.23	24.12	8.55	12.83	19.39	8.65	11.5	16.82	8.76	8.42
chr12	27756707	27757162	456	4.40039	4.536	4.2507	0.0498346	0.438256	0.748203	19.03	48.98	23.34	9.98	24.23	13.63	22.62	30.28	12.93	14.02	17.52	16.85
chr20	48864841	48865443	603	5.33669	5.24108	5.42635	-0.0533763	0.438262	0.748204	45.08	30.08	37.34	40.76	39.2	34.47	48.48	30.28	47.42	41.11	59.14	31.59
chr17	35892205	35892827	623	7.16493	7.24247	7.08299	0.0541223	0.438293	0.748238	129.22	129.76	177.36	125.59	171.06	175.56	122.82	95.16	114.96	124.27	192.01	164.25
chr2	25324871	25325354	484	5.11979	5.00701	5.22439	-0.0530017	0.438293	0.748238	30.05	35.23	24.89	45.75	24.95	32.07	51.71	45.85	25.87	36.44	32.85	31.59
chr3	195409762	195410180	419	5.51645	5.36208	5.65589	-0.0516696	0.438302	0.748244	61.1	27.5	28	39.92	47.75	42.49	93.73	37.2	60.35	25.23	45.99	40.01
chr10	1736569	1738071	1503	8.30635	8.09395	8.49145	-0.0464449	0.438332	0.748277	158.27	195.93	392.84	207.11	277.98	407.24	129.28	302.79	1080.59	252.28	172.3	222.16
chr8	98612658	98613477	820	6.3361	6.44723	6.2157	0.0512008	0.438333	0.748277	103.17	80.78	115.91	93.99	65.57	64.13	109.89	98.62	21.55	110.26	44.53	61.07
chr12	47818644	47820621	1978	9.9466	10.0093	9.88102	0.0544774	0.43835	0.748297	757.27	751.93	1162.96	1137.83	879.55	1494.27	814.46	800.23	1158.18	985.77	1008.24	890.76
chr11	5339457	5340314	858	6.41236	6.67137	6.09645	0.0405366	0.438355	0.748297	54.09	67.89	164.91	65.71	64.15	194.8	9.7	153.12	11.5	75.69	13.14	147.41
chr6	167129106	167130581	1476	8.05341	8.00166	8.10337	-0.0539095	0.438376	0.748323	303.51	268.98	229.48	236.22	268.71	230.87	287.65	255.21	231.35	270.97	351.17	253.75
chr10	33265712	33265975	264	3.81241	3.65543	3.95398	-0.047921	0.438392	0.74834	8.01	15.47	20.23	12.48	11.4	8.02	6.46	11.25	4.31	38.31	9.49	23.16
chr17	64378442	64379405	964	7.37719	7.2622	7.4837	-0.0516328	0.438407	0.748349	236.4	161.56	102.68	87.33	202.42	130.67	103.42	82.19	242.84	218.65	246.77	180.05
chr17	18476364	18478031	1668	6.4441	6.73275	6.08286	0.0376234	0.438408	0.748349	220.37	59.3	64.57	123.93	89.81	80.16	77.57	1.73	89.09	142.03	94.18	2.11
chr5	9381525	9381817	293	4.34354	4.20024	4.47388	-0.0497154	0.438445	0.748388	16.03	16.33	21.78	8.32	34.21	13.63	16.16	41.53	15.81	27.1	11.68	21.06
chr6	62150061	62150417	357	4.53571	4.35456	4.69663	-0.0512578	0.438447	0.748388	26.04	18.91	22.56	12.48	23.52	19.24	48.48	32.01	25.87	14.95	15.33	18.95
chr11	110182954	110183259	306	4.23256	4.31429	4.14592	0.0516283	0.438449	0.748388	18.03	17.19	17.89	26.62	16.39	23.25	25.86	9.52	12.93	18.69	16.06	23.16
chr3	128113930	128114960	1031	7.33325	7.39912	7.26423	0.0544526	0.438458	0.748388	185.31	185.62	126.8	193.8	175.34	145.9	142.21	120.25	175.31	197.15	154.78	132.67
chr17	38653348	38655487	2140	8.99738	8.95661	9.03702	-0.0524598	0.438459	0.748388	426.72	441.71	567.09	562.26	511.05	472.17	416.93	628.93	531.67	503.63	543.18	527.51
chr14	76502544	76503070	527	5.40164	5.21265	5.56872	-0.0474197	0.438468	0.748392	64.11	36.95	31.12	29.11	49.18	12.02	45.25	53.64	37.36	30.83	112.43	5.26
chr8	70214533	70214732	200	5.19959	5.09239	5.29937	-0.0512328	0.438473	0.748392	53.09	37.81	15.56	31.61	24.95	41.69	22.62	59.69	48.86	22.43	41.61	41.06
chr4	167100181	167100441	261	4.27105	4.13821	4.39268	-0.0509033	0.43849	0.748412	19.03	22.34	14	8.32	17.11	24.85	19.39	19.03	31.61	22.43	24.09	9.48
chr11	76810139	76810816	678	5.79456	5.89916	5.68178	0.0522225	0.438498	0.748417	33.06	68.75	62.23	39.92	88.38	65.74	38.78	32.01	71.85	59.8	61.33	44.22
chr6	33143093	33143384	292	4.01475	3.74659	4.24079	-0.0472193	0.43852	0.74844	20.03	13.75	13.22	3.33	21.38	8.82	51.71	19.9	4.31	14.02	8.76	14.74
chr1	241356303	241357613	1311	7.07942	7.14079	7.01531	0.0544475	0.438523	0.74844	119.2	122.89	161.8	173	137.56	132.27	116.35	121.98	146.57	156.98	105.86	128.45
chr12	9685176	9686385	1210	5.99768	5.89123	6.0968	-0.0523461	0.438537	0.748454	46.08	56.72	67.68	61.55	59.16	64.93	74.34	121.98	51.73	40.18	80.31	42.12
chr7	108062225	108062877	653	4.89847	4.74535	5.03688	-0.0489422	0.438554	0.748474	21.04	20.62	37.34	14.14	41.34	26.45	12.93	10.38	48.86	44.85	62.06	17.9
chr12	122879069	122879339	271	6.07008	6.1462	5.98973	0.0525136	0.438574	0.748496	105.18	66.17	38.12	66.54	78.4	70.54	113.12	51.04	43.11	54.19	67.17	52.65
chr19	6198821	6199980	1160	10.2173	10.3301	10.0949	0.0514987	0.438578	0.748496	1270.14	1102.55	2196.78	1020.56	953.67	1180.02	704.58	747.45	948.39	1095.1	985.6	2080.55
chr1	91877648	91878285	638	6.29999	6.16685	6.42188	-0.0506635	0.438594	0.748504	55.09	64.45	112.8	76.52	48.47	73.75	77.57	156.58	31.61	101.85	39.42	107.4
