## Supplemental Table S5 for "Enhanced EBNA2-dependent activity in EBV-transformed B cells from patients with multiple sclerosis" (part 28 of 36)

### Sheet: EBV (continued)
seqnames	start	end	width	Conc	Conc_hc	Conc_ms	Fold	p.value	FDR	HC-1	HC-2	HC-3	HC-8	HC-4	HC-5	MS-1	MS-2	MS-3	MS-12	MS-4	MS-5
chr8	11294234	11294784	551	6.44414	6.34175	6.53974	-0.0523527	0.438595	0.748504	89.15	82.5	94.13	82.34	71.99	66.54	93.73	155.72	43.11	52.33	108.05	105.29
chr8	141106378	141107416	1039	7.37431	7.29504	7.44945	-0.0536273	0.4386	0.748504	199.34	151.25	103.46	134.74	193.16	160.33	119.58	152.26	218.42	144.83	259.91	153.72
chr10	18400205	18400664	460	5.89637	6.11323	5.64104	0.0438113	0.438609	0.748504	45.08	19.77	66.12	70.7	34.93	178.77	58.18	89.11	7.18	68.21	24.09	52.65
chr4	76702696	76703433	738	5.32431	5.4538	5.18205	0.0499987	0.43861	0.748504	35.06	31.8	28.78	38.26	32.07	97	38.78	57.1	54.6	22.43	27.01	17.9
chr13	77918685	77919310	626	5.32992	5.19961	5.44944	-0.0509445	0.438622	0.748515	16.03	67.89	31.12	34.1	38.49	32.87	42.02	53.64	31.61	70.08	24.82	40.01
chr10	14555854	14557067	1214	8.01093	8.08037	7.93797	0.054384	0.438639	0.748534	221.37	207.1	290.93	316.9	327.16	260.54	223.01	216.28	193.99	325.17	304.44	208.48
chr19	54247662	54248476	815	5.36103	5.25013	5.46402	-0.0526512	0.438647	0.748538	36.06	44.69	36.56	28.28	49.89	32.87	58.18	30.28	28.74	42.98	65.71	38.96
chr9	21863502	21864245	744	5.74655	5.86205	5.62099	0.0508765	0.438663	0.748544	44.07	43.83	74.68	50.74	43.48	92.19	48.48	56.23	76.16	59.8	14.6	40.01
chr12	61993817	61994087	271	4.45632	4.21707	4.66148	-0.0484683	0.438667	0.748544	30.05	17.19	15.56	9.15	22.81	16.83	64.64	17.3	28.74	6.54	24.09	10.53
chr2	230029116	230029702	587	5.2183	5.38559	5.02905	0.0478031	0.438673	0.748544	46.08	33.51	83.24	46.58	14.97	26.45	32.32	28.55	12.93	49.52	7.3	65.28
chr13	102328981	102329227	247	3.84836	3.7416	3.94777	-0.0498584	0.438678	0.748544	15.03	10.31	5.45	10.81	17.82	20.84	6.46	17.3	12.93	13.08	27.01	15.79
chr3	171358187	171359081	895	5.21527	5.35369	5.06214	0.0505522	0.438678	0.748544	26.04	27.5	62.23	38.26	32.79	58.52	22.62	40.66	12.93	35.51	25.55	63.17
chr1	201119272	201119586	315	5.11848	5.1896	5.04369	0.0529595	0.438685	0.748546	39.07	32.66	28	40.76	45.62	32.87	45.25	31.14	24.43	43.92	22.63	30.53
chr5	180790000	180790416	417	5.20557	5.13754	5.27053	-0.0531401	0.4387	0.748562	26.04	40.39	39.67	31.61	34.21	39.28	25.86	45.85	33.05	38.31	56.95	31.59
chr11	30197854	30198346	493	4.86993	4.75461	4.97671	-0.0513789	0.438712	0.748573	25.04	22.34	45.12	24.12	28.51	16.83	22.62	31.14	34.49	53.26	18.98	28.43
chr12	89677405	89677642	238	3.96952	3.83138	4.09557	-0.0497091	0.43874	0.748595	13.02	8.59	28.78	9.98	11.4	13.63	12.93	26.82	10.06	21.49	10.22	21.06
chr2	130310660	130311474	815	5.42589	5.54498	5.29608	0.050674	0.438752	0.748595	35.06	38.67	38.12	93.99	27.8	46.5	51.71	56.23	17.24	49.52	26.28	34.75
chr8	23358511	23358995	485	5.01765	5.17571	4.84012	0.0486904	0.438755	0.748595	27.05	36.95	49.79	47.41	22.81	32.87	29.09	18.17	4.31	72.88	18.98	28.43
chr6	377969	380043	2075	8.54856	8.48706	8.60755	-0.0540948	0.43876	0.748595	386.65	320.54	359.39	370.13	319.32	396.82	458.94	339.12	502.93	284.99	358.47	395.89
chr11	119374006	119374484	479	5.50385	5.41176	5.59041	-0.0538222	0.438761	0.748595	56.09	40.39	31.12	39.09	47.04	41.69	54.94	50.18	54.6	49.52	40.88	38.96
chr2	159790059	159790781	723	5.43125	5.3542	5.50439	-0.0531473	0.438766	0.748595	40.07	34.37	55.23	30.77	32.07	52.91	32.32	64.02	43.11	42.05	44.53	46.33
chr8	53711790	53713007	1218	5.97324	5.87547	6.06481	-0.0528884	0.438771	0.748595	51.09	48.12	55.23	40.76	58.45	98.6	54.94	56.23	102.02	59.8	68.63	60.02
chr8	21896829	21897794	966	6.36257	6.27034	6.44926	-0.0536946	0.438782	0.748595	109.18	70.47	51.34	61.55	97.65	72.95	100.19	69.21	99.15	94.37	70.82	90.55
chr11	63563291	63563478	188	6.34158	6.2793	6.40128	-0.0542722	0.438793	0.748595	95.16	84.22	52.9	74.03	75.55	84.17	74.34	89.97	80.47	71.95	105.13	85.29
chr11	130001737	130003873	2137	11.9269	11.9735	11.8787	0.0529757	0.438804	0.748595	3589.04	3622.16	5223.58	3890.1	3662.16	4141.31	3167.36	3284.82	4042.15	3839.38	3689.81	4570.68
chr7	74787887	74789639	1753	6.20055	5.9383	6.42238	-0.0438135	0.438804	0.748595	90.15	42.97	105.79	44.91	45.62	38.48	180.99	19.03	28.74	35.51	48.19	202.16
chr4	98288644	98289945	1302	7.56479	7.43579	7.68319	-0.0508007	0.438805	0.748595	239.4	194.21	126.02	161.36	138.28	179.57	71.1	239.64	375.04	71.01	239.47	236.9
chr2	162591455	162591997	543	4.8112	5.07754	4.4843	0.0399964	0.438807	0.748595	68.11	22.34	47.45	47.41	9.27	8.02	12.93	64.88	18.68	4.67	3.65	29.48
chr2	39243504	39244433	930	6.75072	6.88648	6.60085	0.0503625	0.438814	0.748595	110.19	110.86	151.69	39.09	104.06	194	32.32	72.67	133.64	161.65	71.55	110.56
chr8	70300845	70301155	311	4.14775	3.97103	4.30517	-0.0484793	0.438825	0.748595	21.04	13.75	4.67	5.82	19.96	28.86	19.39	16.44	30.18	12.15	29.93	10.53
chr2	159226075	159226536	462	4.93556	5.01819	4.84791	0.0529739	0.438829	0.748595	31.05	44.69	27.23	31.61	34.21	25.65	29.09	23.36	40.23	25.23	30.66	24.22
chr15	72599941	72600265	325	4.58971	4.44517	4.72108	-0.0511444	0.43883	0.748595	22.04	22.34	7	23.29	19.96	36.07	32.32	24.22	31.61	26.16	19.71	24.22
chr10	113799439	113799905	467	5.56071	5.64914	5.46651	0.0525964	0.43883	0.748595	66.11	54.14	27.23	40.76	52.74	60.12	58.18	37.2	27.3	36.44	50.38	55.8
chr17	30203444	30203763	320	4.70774	4.80406	4.60452	0.0516995	0.438836	0.748595	28.05	21.48	40.45	33.27	29.94	14.43	25.86	20.76	30.18	16.82	19.71	32.64
chr14	76514688	76514909	222	4.08191	3.90025	4.24323	-0.0487797	0.438838	0.748595	26.04	13.75	2.33	16.64	22.81	8.02	25.86	23.36	15.81	22.43	14.6	11.58
chr22	23820764	23821339	576	5.08076	5.165	4.9913	0.051079	0.438846	0.748595	43.07	48.12	19.45	23.29	35.64	45.69	58.18	39.79	27.3	19.62	17.52	28.43
chr2	112707685	112708693	1009	8.29991	8.36107	8.23606	0.0544127	0.438853	0.748595	274.46	276.71	442.62	311.07	255.88	412.05	287.65	316.63	314.69	286.86	252.61	350.62
chr3	42846732	42848048	1317	5.92308	5.7899	6.04501	-0.0513973	0.438853	0.748595	70.12	63.59	66.12	32.44	68.42	31.26	74.34	54.5	125.01	40.18	54.76	47.38
chr22	41301057	41302765	1709	9.92907	9.96281	9.89453	0.0472965	0.438866	0.748599	948.6	910.91	1131.84	1076.28	899.5	1020.5	872.64	944.7	1036.04	917.56	913.33	1026.59
chr13	38367302	38367550	249	3.92647	3.76214	4.07397	-0.0488554	0.438866	0.748599	16.03	12.03	25.67	6.65	17.82	3.21	12.93	16.44	22.99	24.29	13.87	10.53
chr17	34366106	34366261	156	4.07441	4.25579	3.8669	0.0491703	0.438889	0.748628	15.03	33.51	20.23	24.12	12.12	9.62	6.46	12.98	4.31	17.75	19.71	26.32
chr4	173494045	173495012	968	7.48775	7.42105	7.5515	-0.0543295	0.438906	0.748647	185.31	207.96	130.69	177.99	186.03	140.29	226.24	192.05	181.06	157.91	186.17	182.15
chr10	6019575	6020163	589	4.72868	4.61808	4.83141	-0.0519862	0.438923	0.74865	18.03	23.2	31.89	34.93	12.83	26.45	29.09	29.41	25.87	20.56	34.31	31.59
chr15	72141229	72142020	792	8.39081	8.32018	8.45814	-0.0544074	0.438923	0.74865	316.53	301.63	390.5	296.1	362.79	250.11	478.34	296.73	277.33	290.59	434.4	332.72
chr22	39661856	39662986	1131	5.99842	6.07065	5.92238	0.0541077	0.438935	0.74865	71.12	69.61	70.01	72.36	58.45	61.73	54.94	57.96	67.54	68.21	39.42	75.81
chr10	7666532	7667080	549	4.92988	4.83108	5.02236	-0.0518689	0.43894	0.74865	38.06	36.95	22.56	31.61	26.37	15.23	25.86	42.39	25.87	43.92	21.17	35.8
chr9	83979481	83981514	2034	11.8974	11.9527	11.8398	0.0541648	0.438945	0.74865	3542.96	3540.52	5432.06	3641.4	3546.69	4080.38	2766.59	3268.38	3774.87	3676.8	3635.05	4871.81
chr14	76995281	76995847	567	5.77358	5.85874	5.68307	0.0533816	0.438954	0.74865	64.11	56.72	63.01	41.59	76.27	46.5	48.48	66.61	47.42	48.59	35.04	62.12
chr10	3960595	3961489	895	6.32225	6.43679	6.19784	0.0514913	0.438955	0.74865	116.2	75.62	66.12	77.35	63.44	121.05	67.87	38.06	93.4	43.92	135.06	62.12
chr7	78780376	78780841	466	3.98211	3.75671	4.17701	-0.0459242	0.438961	0.74865	4.01	23.2	7.78	6.65	4.99	34.47	16.16	8.65	37.36	10.28	25.55	10.53
chr6	44022379	44022711	333	4.31849	4.41759	4.21208	0.051081	0.438961	0.74865	24.04	24.92	24.11	19.96	19.96	15.23	22.62	15.57	15.81	14.02	9.49	33.69
chr13	112554268	112554874	607	5.12146	5.36934	4.82197	0.0421835	0.438963	0.74865	26.04	14.61	22.56	70.7	23.52	90.59	6.46	19.03	8.62	23.36	89.07	23.16
chr3	122146233	122147294	1062	8.14356	8.29503	7.97431	0.0488448	0.438971	0.748654	304.51	323.12	461.29	303.59	297.22	194.8	284.42	346.04	41.67	339.18	179.6	317.98
chr6	21181788	21182377	590	6.25894	6.15458	6.35626	-0.0521124	0.438993	0.748657	106.18	91.95	44.34	54.9	75.55	54.51	64.64	55.37	120.7	72.88	119	58.96
chr7	149827394	149827761	368	4.62027	4.75639	4.46995	0.0500843	0.438993	0.748657	27.05	47.26	25.67	17.47	27.08	17.64	25.86	32.01	4.31	30.83	16.79	23.16
chrX	153981480	153982070	591	6.70558	6.7763	6.63121	0.0540947	0.438999	0.748657	91.15	77.34	150.13	111.45	96.94	130.67	100.19	122.85	100.59	92.5	81.77	96.87
chr13	44710529	44711036	508	5.75278	5.61653	5.87725	-0.0519659	0.439012	0.748657	45.08	55	66.12	31.61	61.3	35.27	103.42	58.83	28.74	40.18	65.71	55.8
chr22	43257029	43257446	418	4.41337	4.26367	4.54898	-0.0494703	0.439014	0.748657	33.06	17.19	8.56	6.65	24.95	24.85	16.16	15.57	37.36	14.95	24.82	31.59
chr2	108349692	108350471	780	5.82953	5.70163	5.947	-0.0522827	0.439014	0.748657	61.1	67.03	32.67	29.94	60.58	60.93	90.5	43.26	81.91	45.78	61.33	47.38
chr5	82295918	82296490	573	4.83077	5.00937	4.62688	0.0483153	0.439015	0.748657	26.04	12.89	77.01	31.61	19.24	26.45	12.93	19.9	10.06	36.44	48.92	20.01
chr9	72193278	72194508	1231	7.28184	7.40026	7.15282	0.0510573	0.439017	0.748657	150.25	133.2	175.8	222.91	196.72	134.68	155.14	185.13	40.23	261.63	83.23	128.45
chr18	3192713	3193255	543	4.68718	4.81129	4.55138	0.0505699	0.439059	0.748707	20.03	24.92	42.01	34.1	37.78	9.62	22.62	14.71	20.12	33.64	21.17	28.43
chr7	5594609	5594952	344	7.11635	7.04941	7.18032	-0.0543058	0.439073	0.748707	118.2	122.03	146.24	116.45	153.96	137.88	151.9	149.66	179.62	146.7	123.38	118.98
chr17	27846032	27846702	671	4.89556	5.04021	4.73477	0.049137	0.439077	0.748707	28.05	26.64	22.56	29.94	28.51	61.73	35.55	19.9	5.75	12.15	47.45	38.96
chr2	215454453	215454738	286	4.26979	4.17163	4.36169	-0.0520478	0.439077	0.748707	22.04	18.91	13.22	14.14	21.38	18.44	16.16	17.3	22.99	28.97	18.98	18.95
chr13	100392633	100393212	580	6.28522	6.37069	6.19436	0.0525408	0.43908	0.748707	82.14	86.79	94.13	124.76	47.75	60.93	103.42	91.7	70.41	68.21	63.52	42.12
chr16	17380707	17380996	290	4.7943	4.62353	4.94698	-0.0489902	0.439093	0.748707	19.03	14.61	49.79	24.12	17.11	23.25	42.02	41.53	2.87	37.38	32.85	28.43
chr17	56592525	56592992	468	6.6817	6.58468	6.7726	-0.0540416	0.439094	0.748707	85.14	90.23	69.23	108.13	100.5	122.65	158.37	108.14	110.65	101.85	75.93	101.08
chr1	28163459	28164020	562	5.03532	4.93937	5.12529	-0.0528937	0.4391	0.748707	26.04	32.66	21.78	37.43	34.93	31.26	38.78	32.01	27.3	41.11	45.99	24.22
chr19	40591972	40592541	570	6.80141	6.72838	6.87092	-0.0543704	0.4391	0.748707	110.19	128.04	86.35	108.96	116.89	85.78	132.51	92.57	126.45	128.94	127.03	94.76
chr1	96416926	96417725	800	5.73113	5.59863	5.85247	-0.0513804	0.439103	0.748707	36.06	20.62	56.79	71.53	39.2	66.54	77.57	51.04	56.04	34.57	83.23	44.22
chr8	41662350	41663154	805	7.07385	7.1514	6.9919	0.0525253	0.439112	0.748713	133.22	189.92	140.8	86.5	171.06	131.47	245.63	86.51	125.01	118.67	84.69	103.19
chr11	60609678	60609990	313	3.96011	3.78127	4.11919	-0.0484828	0.439126	0.748714	12.02	7.73	18.67	9.15	22.1	12.83	9.7	5.19	40.23	11.21	18.98	18.95
chr7	88202310	88202719	410	5.14756	5.22805	5.06231	0.0526302	0.439132	0.748714	48.08	38.67	20.23	43.25	37.78	36.88	48.48	29.41	22.99	34.57	38.69	26.32
chr3	143998332	143998667	336	4.22543	4.06922	4.36636	-0.0502847	0.439134	0.748714	7.01	15.47	17.11	34.93	14.97	11.22	22.62	21.63	21.55	17.75	13.87	26.32
chr12	119020894	119021058	165	3.29542	3.43242	3.14403	0.0481778	0.43914	0.748714	2	18.91	8.56	10.81	9.27	15.23	12.93	10.38	5.75	12.15	6.57	5.26
chr4	49147214	49147606	393	4.94326	4.73434	5.12572	-0.0468339	0.439145	0.748714	13.02	68.75	22.56	9.15	8.55	37.68	48.48	62.29	10.06	31.77	18.98	37.9
chr1	27772385	27774016	1632	10.976	11.0087	10.9426	0.0472095	0.43915	0.748714	2014.39	1942.99	2424.71	2021.15	1916.61	2042.6	1965.06	1815	1787.57	1968.75	1998.22	2274.28
chr14	104650019	104651232	1214	7.77555	7.69889	7.84834	-0.0543583	0.439151	0.748714	171.29	195.93	269.93	158.03	230.22	221.25	294.11	188.59	229.91	249.48	177.41	243.22
chr7	134316182	134317488	1307	10.7221	10.7582	10.6851	0.0500929	0.439163	0.748725	1795.02	1464.33	1954.86	1761.65	1734.86	1681.05	1903.65	1335.73	1501.61	1731.41	1640.48	1765.73
chr2	197533922	197534743	822	5.72321	5.64145	5.80059	-0.0528326	0.439204	0.748785	67.11	55	36.56	46.58	41.34	52.91	48.48	54.5	41.67	45.78	93.45	50.54
chr8	80036823	80037100	278	5.19821	5.08668	5.30174	-0.0518812	0.439215	0.748793	52.09	27.5	26.45	23.29	44.9	29.66	42.02	27.68	41.67	32.7	62.06	30.53
chr9	85859515	85860080	566	4.44203	4.276	4.59091	-0.0480222	0.439224	0.748801	7.01	29.22	21	10.81	24.95	23.25	6.46	12.98	44.55	9.34	45.99	25.27
chr5	163489081	163489334	254	4.16613	4.02501	4.29467	-0.0505308	0.439248	0.748825	13.02	18.91	8.56	12.48	14.26	30.46	22.62	18.17	18.68	14.02	28.47	15.79
chr17	76623580	76624404	825	6.72082	6.61478	6.8196	-0.0537625	0.43925	0.748825	110.19	115.15	95.68	72.36	97.65	97	190.69	102.08	93.4	96.24	77.39	117.93
chr2	147657439	147657854	416	4.3138	4.47516	4.13209	0.0495947	0.439279	0.748865	26.04	15.47	14.78	27.45	19.24	30.46	12.93	36.33	4.31	19.62	10.95	21.06
chr14	102784667	102786171	1505	8.86984	8.96446	8.76858	0.0528787	0.439291	0.748871	618.04	416.78	633.21	694.51	271.56	363.15	245.63	492.25	337.68	610.15	561.43	369.57
chr6	108568178	108568423	246	4.38896	4.0739	4.6474	-0.0397567	0.439296	0.748871	8.01	13.75	7.78	4.16	25.66	41.69	19.39	4.33	15.81	10.28	86.88	13.69
chr16	89360801	89361718	918	8.98158	8.91556	9.04472	-0.0543535	0.439299	0.748871	445.75	423.66	474.52	515.69	543.12	494.62	630.24	462.83	579.09	330.77	706.71	459.07
chr5	158392896	158393156	261	4.15079	4.24115	4.0544	0.0509261	0.439308	0.748874	16.03	26.64	11.67	21.63	20.67	16.83	29.09	18.17	5.75	14.02	18.98	13.69
chr14	55059483	55059882	400	4.35505	4.48769	4.20897	0.0509778	0.439317	0.748874	35.06	32.66	10.11	20.79	19.96	16.03	16.16	18.17	17.24	24.29	18.25	16.85
chr12	56632370	56632590	221	8.23375	8.1855	8.28044	-0.0528474	0.43932	0.748874	281.47	251.79	281.6	333.53	273.7	324.67	332.9	335.66	290.26	283.12	354.09	269.54
chr13	19153970	19154385	416	4.26176	4.11624	4.39394	-0.0498575	0.439323	0.748874	9.02	14.61	28.78	24.12	17.11	10.42	12.93	29.41	33.05	23.36	9.49	17.9
chr10	67385155	67385525	371	4.32412	4.47682	4.15332	0.048093	0.439336	0.748886	18.03	12.89	53.67	24.95	12.83	11.22	25.86	19.9	2.87	25.23	16.06	16.85
chr20	34755365	34756497	1133	6.56538	6.4321	6.68739	-0.0510024	0.439344	0.748891	69.12	86.79	135.35	39.92	108.34	78.56	103.42	44.12	160.94	141.09	63.52	105.29
chr7	16712873	16713279	407	4.38407	4.20287	4.54503	-0.047533	0.439357	0.748902	6.01	15.47	13.22	21.63	41.34	12.83	12.93	22.49	10.06	42.98	9.49	42.12
chr1	31769054	31769625	572	6.23962	6.32054	6.1539	0.0534877	0.439369	0.748902	73.12	116.01	66.12	63.21	103.35	57.72	67.87	63.15	83.34	86.9	62.79	63.17
chr2	186485611	186487224	1614	10.9428	10.9874	10.8968	0.0525071	0.439374	0.748902	1797.02	1971.35	2710.19	1771.63	2066.29	1864.63	1832.54	1777.8	1796.19	1912.68	1763.87	2356.41
chr4	10157508	10158061	554	5.56915	5.4775	5.65532	-0.0538932	0.439383	0.748902	42.07	53.28	39.67	39.92	49.89	42.49	64.64	59.69	38.8	51.39	48.92	38.96
chr6	27591713	27593782	2070	9.48677	9.43983	9.53222	-0.0533797	0.439383	0.748902	689.16	707.25	814.46	666.23	565.22	724.69	559.14	825.31	886.6	626.97	854.92	689.66
chr1	84668274	84668437	164	3.50776	3.39526	3.61212	-0.0496774	0.439388	0.748902	10.02	10.31	4.67	12.48	12.83	12.83	6.46	19.9	8.62	18.69	10.22	9.48
chr14	103520294	103522189	1896	9.26269	9.30668	9.2173	0.0532709	0.4394	0.748902	567.96	653.97	599.76	776.85	550.96	650.14	698.11	634.99	679.68	520.45	454.84	583.31
chr12	10540326	10541472	1147	8.3777	8.44447	8.30769	0.0543271	0.439405	0.748902	305.51	247.49	502.52	350.17	341.41	343.1	274.72	246.56	300.32	386.83	352.63	340.09
chr1	221227788	221228348	561	5.01773	4.88044	5.14308	-0.0507516	0.439409	0.748902	26.04	35.23	22.56	16.64	50.61	25.65	42.02	50.18	12.93	31.77	27.74	47.38
chr18	36057653	36058256	604	4.67014	4.56773	4.76577	-0.0517275	0.439415	0.748902	22.04	20.62	15.56	16.64	31.36	36.07	16.16	32.01	37.36	20.56	25.55	31.59
chr20	10219337	10220098	762	5.89124	5.97913	5.79765	0.0527619	0.439416	0.748902	49.08	45.55	73.12	73.19	54.17	83.37	64.64	38.06	33.05	63.54	55.49	78.97
chr16	22141475	22142049	575	4.60424	4.7266	4.47053	0.0510788	0.439418	0.748902	20.03	29.22	17.89	30.77	44.9	16.03	19.39	24.22	18.68	34.57	18.25	17.9
chr6	156957718	156958623	906	6.97419	7.05213	6.8918	0.0538571	0.439423	0.748902	110.19	107.42	167.25	121.44	156.09	133.88	106.66	93.43	100.59	177.53	96.37	137.93
chr4	143911476	143912824	1349	8.25265	8.18928	8.31336	-0.0542966	0.439437	0.748913	279.47	297.34	343.05	340.19	238.77	252.52	332.9	345.18	337.68	334.51	208.8	349.57
chr12	47449776	47450113	338	4.41619	4.59546	4.21145	0.0475362	0.439443	0.748913	10.02	25.78	36.56	4.99	29.22	38.48	16.16	22.49	2.87	15.88	28.47	25.27
chr10	101042491	101043610	1120	9.56003	9.60116	9.5177	0.0509624	0.439452	0.748913	856.44	717.56	894.58	792.66	662.87	735.91	678.72	650.56	754.4	685.84	757.82	870.76
chr17	60350876	60351385	510	5.01522	5.15817	4.85655	0.0509362	0.439457	0.748913	44.07	24.92	22.56	64.88	31.36	26.45	12.93	40.66	22.99	31.77	23.36	42.12
chr5	177507745	177511163	3419	11.1977	11.2332	11.1612	0.048381	0.439458	0.748913	2184.68	2242.05	2437.93	2872.87	2487.53	2218.96	2068.48	2591.86	2131	2301.39	2434.08	2214.27
chr9	128504114	128505462	1349	10.1409	10.1853	10.095	0.0521187	0.439472	0.748923	1271.14	1097.39	1342.65	1139.5	964.36	1171.21	921.12	975.84	1265.95	1057.72	1009.7	1331.93
chr9	117556126	117556687	562	5.35978	5.25227	5.45983	-0.053508	0.439476	0.748923	39.07	37.81	31.12	39.09	46.33	35.27	61.41	49.31	31.61	49.52	34.31	37.9
chr1	192605062	192605294	233	6.21331	6.31302	6.10621	0.0529039	0.439481	0.748923	108.18	91.09	53.67	55.73	89.81	78.56	51.71	69.21	81.91	43.92	97.1	69.49
chr9	76996792	76997025	234	3.98764	3.83525	4.12546	-0.0499554	0.439486	0.748923	26.04	17.19	7.78	16.64	9.98	8.02	22.62	8.65	15.81	19.62	21.17	16.85
chr15	73920593	73920886	294	4.25635	4.11169	4.38782	-0.0512426	0.439497	0.748928	18.03	18.91	12.45	9.98	23.52	20.84	25.86	20.76	22.99	28.03	15.33	12.63
chr4	145158834	145159194	361	4.3437	4.05721	4.58261	-0.0404336	0.439501	0.748928	27.05	19.77	8.56	6.65	24.23	13.63	0	12.98	10.06	12.15	85.42	23.16
chr8	78804133	78805672	1540	9.98712	9.92299	10.0485	-0.0543354	0.439505	0.748928	774.3	690.92	1328.65	1014.74	913.76	1102.26	901.73	1084.85	1471.44	854.03	1051.31	990.79
chr9	136255188	136255587	400	4.78951	4.92856	4.63562	0.0500456	0.439515	0.748931	29.05	30.94	23.34	41.59	24.95	32.87	25.86	53.64	7.18	26.16	13.14	23.16
chr6	24517621	24518503	883	9.10034	9.14743	9.05167	0.052997	0.43952	0.748931	517.87	453.74	624.65	669.56	559.52	577.19	542.98	627.2	469.88	467.19	600.85	475.92
chr20	41306026	41306738	713	7.77749	7.72544	7.82773	-0.0532735	0.439528	0.748931	234.39	221.71	217.03	224.57	172.49	199.61	239.17	200.71	232.79	254.15	201.5	234.8
chr6	12601933	12602490	558	5.78252	5.64553	5.90762	-0.0507326	0.439532	0.748931	45.08	45.55	63.01	79.02	22.81	44.89	80.8	106.41	28.74	42.98	59.14	42.12
chr17	32827693	32829941	2249	9.40285	9.44533	9.35908	0.0501376	0.439535	0.748931	720.21	678.03	743.67	754.4	591.59	695.03	536.51	715.44	639.44	752.18	613.26	683.34
chr19	49151751	49152420	670	6.95323	7.04671	6.85327	0.0528132	0.43956	0.748962	117.2	146.09	105.79	177.16	121.17	125.86	80.8	121.98	185.37	137.35	57.68	110.56
chr9	122810031	122810907	877	7.29462	7.35968	7.22649	0.0543055	0.439565	0.748962	174.29	146.95	179.69	189.64	181.04	113.83	135.74	132.36	189.68	176.6	133.6	130.56
chr1	2290027	2291629	1603	9.51073	9.5593	9.46047	0.053181	0.43958	0.748969	757.27	613.58	702.44	869.18	936.57	647.73	646.4	721.5	757.27	569.04	795.78	737.04
chr1	157645991	157646630	640	5.38739	5.2879	5.48045	-0.0520697	0.439585	0.748969	43.07	42.11	39.67	21.63	47.04	40.88	29.09	30.28	63.23	28.97	58.41	57.91
chr11	19938126	19939347	1222	6.38677	6.48194	6.28489	0.0526927	0.439585	0.748969	83.14	117.73	55.23	102.31	71.28	106.62	67.87	95.16	99.15	102.78	55.49	47.38
chr11	46719804	46720237	434	4.62011	4.48034	4.74753	-0.0515836	0.439608	0.748982	18.03	29.22	23.34	14.97	17.11	31.26	32.32	21.63	31.61	33.64	14.6	27.38
chr10	110151367	110151648	282	4.19496	4.02471	4.34723	-0.0504157	0.439609	0.748982	17.03	14.61	12.45	18.3	12.83	22.45	25.86	18.17	27.3	14.02	7.3	29.48
chrX	110036759	110037048	290	4.26552	4.09503	4.41798	-0.0500173	0.43961	0.748982	21.04	22.34	7.78	19.13	17.82	14.43	25.86	11.25	41.67	14.95	21.9	12.63
chr3	122572951	122573265	315	7.37626	7.29427	7.45384	-0.0540571	0.439629	0.749004	161.27	157.26	162.58	185.48	139.7	135.48	242.4	211.09	114.96	136.42	208.07	138.98
chr20	47377019	47377747	729	5.46477	5.36979	5.55387	-0.0518602	0.439634	0.749004	44.07	49.84	62.23	32.44	37.06	22.45	22.62	60.56	58.92	62.6	35.04	42.12
chr1	24809319	24809762	444	3.87253	3.72376	4.00738	-0.048698	0.439649	0.749021	15.03	23.2	12.45	4.99	9.98	13.63	16.16	24.22	7.18	13.08	28.47	7.37
chr19	8363565	8364784	1220	7.42482	7.4998	7.34572	0.0538135	0.439655	0.749022	139.23	190.78	238.04	194.63	191.02	132.27	164.83	187.73	137.95	142.03	113.89	229.53
chr20	41443252	41444492	1241	6.9692	7.07804	6.85147	0.0515938	0.439682	0.749058	87.15	120.31	236.48	143.06	121.88	101.81	116.35	118.52	54.6	111.19	86.88	205.32
chr14	99612097	99612331	235	3.36624	3.55621	3.14739	0.046781	0.439693	0.749067	7.01	12.03	9.33	19.13	7.84	15.23	3.23	8.65	17.24	18.69	2.19	3.16
chr15	78574647	78575357	711	5.47669	5.58832	5.35569	0.0516779	0.439704	0.749076	44.07	38.67	73.12	39.09	32.79	60.93	38.78	44.99	28.74	21.49	47.45	64.23
chr22	35230786	35231901	1116	6.4831	6.39668	6.56463	-0.053279	0.439725	0.749093	70.12	110	65.34	84.84	92.66	82.57	71.1	88.24	123.58	127.08	54.76	103.19
chr4	59571688	59572103	416	4.70982	4.55685	4.84811	-0.0490884	0.439725	0.749093	32.05	24.06	18.67	31.61	9.98	24.85	16.16	37.2	63.23	16.82	29.93	9.48
chr9	81032018	81032563	546	4.78924	4.64691	4.91878	-0.0504993	0.43973	0.749093	19.03	44.69	12.45	20.79	22.1	31.26	35.55	29.41	20.12	50.46	17.52	28.43
chr12	117032234	117033708	1475	6.30586	6.37042	6.23828	0.0535585	0.43974	0.749095	88.15	103.98	56.01	71.53	80.54	96.2	100.19	50.18	86.22	85.96	59.87	70.54
chr16	48632294	48632808	515	5.56289	5.66303	5.45528	0.0520617	0.439742	0.749095	43.07	40.39	66.9	44.08	40.63	68.94	48.48	62.29	22.99	42.05	28.47	58.96
chr11	35066208	35066581	374	4.88527	4.7517	5.00753	-0.049717	0.43975	0.749097	22.04	36.09	10.89	19.13	27.8	45.69	9.7	34.6	61.79	21.49	40.15	25.27
chr6	31546586	31547166	581	9.24122	9.2857	9.19532	0.0509404	0.439765	0.749097	632.06	570.61	681.44	609.67	568.78	682.2	442.78	609.04	689.74	575.58	571.65	628.59
chr7	90690208	90690774	567	5.31086	5.17195	5.43757	-0.0506004	0.439766	0.749097	51.09	54.14	24.89	30.77	31.36	24.05	51.71	47.58	27.3	24.29	27.01	82.13
chr17	67778947	67779581	635	5.74253	5.61954	5.85584	-0.0521149	0.439766	0.749097	59.1	38.67	26.45	66.54	51.32	52.91	87.26	62.29	33.05	74.75	43.8	46.33
chr2	194095862	194096717	856	4.78731	4.59791	4.9547	-0.0472296	0.439801	0.749138	10.02	39.53	28.78	16.64	33.5	16.83	9.7	34.6	57.48	13.08	8.03	63.17
chrX	20394794	20395324	531	5.25324	5.36698	5.12977	0.0512343	0.439802	0.749138	48.08	41.25	39.67	18.3	63.44	36.88	29.09	20.76	41.67	43.92	24.09	50.54
chr11	64204603	64204835	233	6.93113	6.98332	6.87698	0.0534003	0.439831	0.749172	123.21	135.78	113.57	135.58	127.58	123.45	113.12	127.17	113.52	117.73	116.81	116.87
chr3	7461288	7461915	628	4.75864	4.92484	4.57076	0.0484863	0.439843	0.749172	16.03	15.47	26.45	43.25	12.12	68.94	19.39	26.82	11.5	35.51	33.58	15.79
chr1	180848889	180849958	1070	8.71085	8.81561	8.59788	0.0519237	0.43985	0.749172	442.75	575.76	295.6	641.28	384.89	363.15	349.06	427.36	123.58	539.14	311.74	573.84
chr9	123834790	123836230	1441	6.85786	6.77097	6.9398	-0.0535898	0.439852	0.749172	86.14	123.75	124.46	74.86	135.42	110.63	119.58	89.11	165.25	88.77	149.67	124.24
chr5	181190565	181192326	1762	11.22	11.2602	11.1785	0.05082	0.439856	0.749172	2338.94	2191.34	2966.12	2565.12	2099.08	2556.45	2062.02	2358.29	2273.26	2037.89	2477.88	2697.55
chr19	35643127	35644886	1760	11.5782	11.6139	11.5416	0.0489586	0.439863	0.749172	3290.54	2644.22	3348.85	3524.13	2995.73	3001.37	3012.23	3228.58	2546.28	2897.52	2891.83	3310.35
chr22	35376695	35377718	1024	8.79158	8.86247	8.71702	0.0540277	0.439865	0.749172	368.62	492.41	540.64	530.66	403.42	456.94	471.87	635.85	280.21	371.88	289.11	475.92
chr6	126182265	126183546	1282	6.45344	6.54206	6.35903	0.0528212	0.439866	0.749172	70.12	81.64	118.24	50.74	132.57	105.82	74.34	86.51	99.15	79.42	56.22	96.87
chr15	27244084	27244556	473	4.25545	4.024	4.45486	-0.0445376	0.439877	0.749175	5.01	6.87	11.67	15.8	8.55	49.7	3.23	27.68	60.35	9.34	20.44	10.53
chr5	119744056	119744313	258	4.29218	4.16004	4.41323	-0.0511845	0.439885	0.749175	21.04	20.62	20.23	10.81	18.53	16.03	19.39	17.3	33.05	10.28	20.44	27.38
chr1	153945040	153947126	2087	11.5815	11.6174	11.5446	0.0490986	0.439888	0.749175	2822.75	2859.06	3821.81	3259.63	3007.85	3079.93	2837.7	3040.86	3079.39	2706.91	2856.06	3403
chr8	58799321	58799605	285	5.34929	5.24143	5.44964	-0.0526438	0.439894	0.749175	46.08	58.44	22.56	28.28	36.35	35.27	54.94	44.12	41.67	36.44	48.19	36.85
chr19	39440293	39440787	495	7.57345	7.69192	7.44438	0.0508403	0.439895	0.749175	112.19	240.62	77.79	264.5	324.31	221.25	203.62	107.27	132.2	253.22	242.39	106.34
chrX	78555459	78555627	169	3.62	3.45522	3.76787	-0.0485162	0.439926	0.749215	11.02	18.91	5.45	9.15	2.85	18.44	12.93	19.9	15.81	11.21	12.41	9.48
chr19	4442153	4443114	962	6.40413	6.46776	6.33757	0.0537257	0.439942	0.749215	63.11	103.98	94.9	87.33	91.95	89.78	96.96	61.42	89.09	91.57	50.38	95.81
chr7	24419202	24419377	176	3.72178	3.88556	3.537	0.0496411	0.439945	0.749215	20.03	20.62	7.78	14.14	15.68	10.42	6.46	20.76	15.81	9.34	10.95	6.32
chr18	59926717	59927984	1268	9.76333	9.81716	9.70741	0.053815	0.439946	0.749215	787.32	749.35	1298.31	922.41	830.37	824.89	688.42	832.23	811.88	843.75	822.8	1017.11
chr11	10822815	10823619	805	6.02018	5.9337	6.10176	-0.0530368	0.43995	0.749215	79.13	58.44	49.01	58.22	57.02	64.93	67.87	50.18	66.1	58.87	115.35	53.7
chr1	87864764	87864987	224	4.25988	4.37742	4.13191	0.050172	0.439953	0.749215	28.05	33.51	17.11	11.64	13.54	20.84	25.86	14.71	5.75	16.82	16.79	25.27
chr20	38814179	38814385	207	4.97943	5.13197	4.80884	0.0486068	0.439958	0.749215	52.09	11.17	56.79	42.42	20.67	27.26	35.55	43.26	4.31	30.83	22.63	31.59
chr6	41548494	41548947	454	7.19472	7.13036	7.25633	-0.0540508	0.439973	0.749231	131.22	142.65	110.46	180.49	141.13	134.68	109.89	228.39	140.82	140.16	166.46	131.61
chr4	182925026	182925820	795	7.13737	7.0308	7.23661	-0.0531508	0.43998	0.749234	177.3	122.89	105.79	120.6	148.97	109.02	265.02	105.54	99.15	160.71	127.03	147.41
chr3	196026153	196026382	230	4.09051	4.14596	4.03283	0.0500333	0.439993	0.749237	20.03	17.19	25.67	13.31	16.39	13.63	38.78	18.17	10.06	14.02	8.76	8.42
chr16	490858	491947	1090	6.13222	5.83396	6.37925	-0.0408119	0.439994	0.749237	29.05	34.37	43.56	170.51	20.67	44.09	35.55	62.29	10.06	232.66	43.07	115.82
chr7	141317176	141317464	289	3.73189	3.62064	3.83517	-0.0487399	0.440007	0.749244	7.01	13.75	7.78	22.46	9.98	12.83	0	30.28	12.93	13.08	14.6	14.74
chr19	45431008	45431299	292	5.08553	4.96112	5.20006	-0.0517444	0.440008	0.749244	27.05	37.81	17.89	19.96	44.9	39.28	38.78	24.22	41.67	43.92	27.74	44.22
chr5	132566558	132566995	438	4.43855	4.55694	4.30956	0.0491977	0.44002	0.749254	28.05	10.31	47.45	22.46	18.53	14.43	35.55	20.76	5.75	23.36	14.6	18.95
chr1	102434462	102434981	520	4.92741	4.8069	5.03863	-0.0526497	0.440026	0.749254	23.04	27.5	25.67	36.6	20.67	34.47	42.02	38.93	34.49	31.77	22.63	27.38
chr4	123775866	123776732	867	7.13449	7.20846	7.05652	0.0541378	0.440035	0.749261	152.26	138.36	166.47	153.87	174.63	101.81	119.58	108.14	103.46	167.25	159.16	141.09
chr22	28959691	28960157	467	4.61472	4.49534	4.72497	-0.0510986	0.440045	0.749266	35.06	17.19	26.45	9.15	30.65	16.83	25.86	26.82	27.3	26.16	33.58	18.95
chr2	74232380	74232630	251	4.07536	3.85604	4.2657	-0.0496667	0.440054	0.749266	6.01	18.05	10.11	16.64	19.24	16.83	38.78	23.36	15.81	9.34	10.22	17.9
chr10	6274747	6275853	1107	8.11733	8.21874	8.00825	0.0521977	0.440056	0.749266	257.43	184.76	385.84	501.55	223.81	234.08	229.47	365.94	127.89	319.56	284	217.95
chr4	105113827	105114224	398	4.33832	4.19053	4.47236	-0.0515358	0.44006	0.749266	24.04	15.47	14	22.46	19.96	13.63	29.09	19.9	33.05	17.75	19.71	13.69
chr6	4775153	4776909	1757	10.9577	10.9027	11.0107	-0.0539034	0.440121	0.749343	1679.83	1680.03	2582.62	1974.58	1588.74	1980.87	1868.1	1477.6	2116.63	2119.18	2291.71	2505.92
chr15	97960181	97961355	1175	8.03723	7.82544	8.22188	-0.0462792	0.440125	0.749343	102.17	299.05	280.04	285.29	270.14	124.26	206.85	199.84	876.54	196.22	106.59	205.32
chr7	37571873	37572147	275	3.94129	4.09853	3.76479	0.0498576	0.440126	0.749343	16.03	15.47	21.78	19.13	19.96	10.42	6.46	13.84	22.99	12.15	21.9	4.21
chrX	46587079	46588767	1689	7.73737	7.79956	7.67238	0.0540594	0.440129	0.749343	241.41	242.34	239.59	177.99	185.32	250.11	158.37	182.54	214.11	211.17	212.45	245.33
chr8	143512468	143513422	955	8.00305	8.05595	7.94814	0.0540631	0.440149	0.749343	270.46	244.91	273.04	231.23	341.41	235.68	248.86	241.37	298.89	278.45	210.99	203.21
chr6	131950031	131951528	1498	7.04213	6.96178	7.11823	-0.0534529	0.440163	0.749343	116.2	159.84	106.57	113.12	131.15	121.05	90.5	150.53	189.68	173.8	79.58	149.51
chr12	94109055	94109815	761	6.49574	6.62897	6.34895	0.0501921	0.440167	0.749343	79.13	99.68	98.02	132.25	93.37	91.39	71.1	137.55	14.37	125.21	48.19	92.66
chr3	59261971	59262552	582	5.6812	5.54244	5.80778	-0.05074	0.440172	0.749343	39.07	81.64	35.01	14.97	71.28	37.68	61.41	51.91	77.6	42.98	47.45	54.75
chr2	102013664	102014436	773	5.73915	5.62331	5.84639	-0.0505795	0.440181	0.749343	25.04	46.4	80.12	58.22	37.06	48.9	29.09	69.21	27.3	63.54	106.59	49.49
chr2	190995368	190996209	842	6.4908	6.6089	6.36216	0.0519708	0.440182	0.749343	84.14	119.45	72.34	58.22	104.78	146.7	32.32	104.68	70.41	102.78	113.89	69.49
chr10	95528813	95529510	698	5.59576	5.75313	5.41909	0.0492781	0.440187	0.749343	40.07	79.06	51.34	81.51	42.77	28.86	22.62	68.34	11.5	85.03	38.69	30.53
chr5	131279252	131279506	255	6.23411	6.14234	6.32039	-0.0540637	0.440189	0.749343	79.13	82.5	73.12	77.35	62.01	49.7	113.12	76.13	70.41	67.28	78.85	73.7
chr16	16861515	16862318	804	6.04079	6.10917	5.96901	0.0538648	0.440195	0.749343	81.14	62.73	80.12	81.51	54.17	54.51	64.64	48.45	80.47	63.54	57.68	61.07
chr6	107823074	107823404	331	5.83976	5.73896	5.93396	-0.0517003	0.440199	0.749343	55.09	67.03	28	59.05	46.33	64.93	45.25	96.89	43.11	33.64	77.39	70.54
chr2	33475363	33477011	1649	11.1806	11.2184	11.1417	0.0497581	0.4402	0.749343	2220.74	2092.52	2821.43	2501.07	2307.2	2353.64	1994.14	2175.75	2302	2114.51	2226.73	2742.83
chr8	85189497	85189681	185	5.22238	5.11126	5.32555	-0.0513859	0.4402	0.749343	63.11	38.67	21	34.1	25.66	24.85	32.32	36.33	48.86	29.9	32.12	61.07
chr3	139126801	139127434	634	4.70413	4.8309	4.56513	0.0504096	0.440201	0.749343	24.04	23.2	16.34	52.4	23.52	31.26	25.86	43.26	15.81	22.43	16.79	17.9
chr1	224881671	224882367	697	5.3741	5.52858	5.20108	0.0494482	0.44022	0.749365	35.06	24.06	91.79	71.53	25.66	28.86	22.62	40.66	24.43	32.7	70.82	29.48
chr12	7959289	7961222	1934	9.91252	9.96822	9.85458	0.0539734	0.440224	0.749365	938.58	932.4	1013.6	1045.51	818.25	1261.79	711.04	881.55	1173.99	703.59	973.92	1110.82
chrX	119515934	119516795	862	7.25889	7.31178	7.20398	0.0538008	0.440247	0.749392	134.23	171.01	151.69	157.2	186.03	153.11	148.67	160.05	120.7	145.76	143.1	166.36
chr1	233281671	233282811	1141	7.50028	7.44768	7.55103	-0.0541521	0.440257	0.749392	184.31	204.53	150.91	163.02	167.5	177.16	151.9	173.02	198.3	150.44	224.13	227.43
chr11	107916425	107917255	831	5.72098	5.97915	5.40633	0.0399396	0.440261	0.749392	34.06	72.19	66.9	91.49	83.39	30.46	38.78	34.6	66.1	89.7	0	25.27
chr3	169966047	169967629	1583	10.5014	10.529	10.4733	0.0432516	0.440263	0.749392	1514.55	1412.77	1645.25	1488.83	1427.66	1376.43	1428.54	1321.02	1449.88	1396.9	1569.67	1363.52
chr19	6693679	6694426	748	5.24235	5.1401	5.33783	-0.0522423	0.440282	0.749416	39.07	40.39	31.89	29.94	40.63	29.66	29.09	42.39	58.92	44.85	18.98	48.43
chr11	33541406	33541594	189	3.7723	3.56818	3.95108	-0.0489177	0.44029	0.749419	13.02	16.33	8.56	5.82	17.82	9.62	19.39	13.84	28.74	13.08	5.11	12.63
chr19	35401538	35402401	864	6.76087	6.64298	6.86985	-0.0516359	0.440324	0.749461	58.1	70.47	176.58	118.11	70.56	105.82	109.89	117.65	195.43	100.91	107.32	70.54
chr4	88737334	88738301	968	6.77873	6.69043	6.86194	-0.0532846	0.440333	0.749461	117.2	111.72	105.02	85.67	118.32	81.77	106.66	81.32	176.75	85.03	155.51	92.66
chr1	235093050	235094493	1444	7.58495	7.53942	7.6291	-0.0534871	0.44034	0.749461	220.37	171.87	181.25	185.48	188.88	168.35	161.6	192.92	218.42	203.7	177.41	233.75
chr13	51738277	51738752	476	4.79226	4.89185	4.68529	0.0516048	0.44035	0.749461	35.06	15.47	35.78	26.62	23.52	41.69	32.32	22.49	17.24	18.69	29.93	33.69
chr1	38852561	38853423	863	7.91491	8.01692	7.80514	0.0520836	0.440353	0.749461	251.42	194.21	432.51	331.04	197.43	147.5	213.31	250.88	99.15	261.63	254.8	262.17
chr11	13384874	13385328	455	4.94728	4.78852	5.09029	-0.0516001	0.440356	0.749461	26.04	21.48	17.11	34.1	27.8	39.28	54.94	25.95	47.42	22.43	26.28	27.38
chr11	10297789	10298032	244	6.03126	5.96336	6.09611	-0.0540608	0.440361	0.749461	75.13	73.9	58.34	68.2	49.89	48.9	61.41	74.4	79.03	64.47	60.6	70.54
chr17	57401968	57402637	670	5.35475	5.46284	5.23791	0.0522833	0.440362	0.749461	33.06	42.97	30.34	55.73	52.03	50.5	32.32	58.83	21.55	37.38	32.12	44.22
chr1	160738926	160739633	708	8.40919	8.34684	8.46897	-0.0542315	0.440365	0.749461	326.55	297.34	355.5	368.47	292.94	312.64	326.43	474.94	360.67	273.77	441.7	248.49
chr15	82844019	82844285	267	4.52739	4.42503	4.62296	-0.0514961	0.440385	0.749487	12.02	30.08	30.34	14.14	20.67	21.64	16.16	33.74	25.87	27.1	19.71	25.27
chr2	64636324	64637906	1583	9.8845	9.83585	9.93156	-0.0529679	0.4404	0.7495	1158.95	1057	875.13	883.32	808.98	699.84	998.69	908.36	1129.44	910.09	1046.2	866.54
chr3	53544302	53544888	587	5.01688	5.07934	4.9516	0.0527145	0.440404	0.7495	30.05	31.8	35.78	39.92	42.05	23.25	42.02	31.14	34.49	20.56	24.82	32.64
chr16	29265282	29265723	442	4.7988	4.93842	4.64421	0.0489122	0.440418	0.749501	7.01	39.53	26.45	46.58	36.35	28.06	32.32	38.06	12.93	39.24	11.68	15.79
chr9	18791168	18791373	206	3.65387	3.46997	3.81696	-0.0493202	0.440423	0.749501	10.02	12.03	4.67	18.3	14.26	7.21	16.16	14.71	20.12	11.21	6.57	15.79
chr6	7201533	7202835	1303	9.29432	9.2167	9.36797	-0.0539967	0.440426	0.749501	659.11	651.39	577.2	689.52	583.04	409.64	976.06	772.54	385.1	556.89	552.67	721.24
chr11	103623833	103624275	443	4.87293	4.97421	4.76399	0.0512999	0.440427	0.749501	31.05	36.09	46.67	30.77	13.54	30.46	32.32	24.22	22.99	25.23	18.25	40.01
chr12	62259342	62261202	1861	11.38	11.4228	11.3359	0.0518199	0.440446	0.749523	2478.17	2537.66	3108.48	2451.17	2607.28	3289.96	2301.18	2272.64	2780.5	2403.23	2558.92	3193.47
chr12	65168760	65170927	2168	10.6474	10.6792	10.6147	0.0472112	0.440464	0.749529	1529.57	1551.13	1624.25	1516.28	1650.75	1966.44	1612.77	1541.62	1721.47	1439.89	1649.97	1442.49
chr2	24604634	24605025	392	4.44117	4.52822	4.34852	0.051545	0.440464	0.749529	20.03	18.05	35.01	14.14	19.96	31.26	25.86	19.9	21.55	20.56	17.52	16.85
chr2	128736472	128737337	866	6.63581	6.70321	6.5651	0.0540762	0.440471	0.749529	94.16	92.81	77.01	115.61	138.99	106.62	87.26	80.46	117.83	106.52	87.61	88.44
chr5	16629559	16629771	213	3.56031	3.25018	3.81542	-0.0463566	0.440472	0.749529	9.02	9.45	10.11	2.5	16.39	9.62	42.02	5.19	2.87	9.34	12.41	12.63
chr4	103499130	103499391	262	5.6319	5.7726	5.47599	0.0488293	0.440483	0.749538	20.03	73.9	84.79	78.18	34.21	36.88	64.64	55.37	12.93	49.52	18.25	66.33
chr18	31616507	31617769	1263	7.243	7.3493	7.12824	0.0519245	0.440488	0.749538	105.18	110	255.93	211.26	133.29	162.73	90.5	124.58	142.26	245.74	94.18	142.14
chr2	182649373	182649580	208	3.79566	3.66518	3.9153	-0.0500183	0.440513	0.749571	3.01	17.19	12.45	14.97	15.68	12.83	9.7	20.76	15.81	19.62	10.95	13.69
chr2	71880529	71881490	962	6.30807	6.41994	6.1868	0.0513613	0.440537	0.7496	90.15	73.9	161.8	91.49	56.31	40.08	71.1	95.16	53.17	84.09	50.38	83.18
chr5	123035345	123037328	1984	8.29654	8.36097	8.2291	0.0541988	0.440541	0.7496	283.48	298.19	312.71	304.42	364.22	409.64	206.85	320.09	363.55	341.98	227.78	340.09
chr17	59254636	59255067	432	4.61627	4.47221	4.74725	-0.0496059	0.44057	0.749623	36.06	16.33	17.11	19.13	22.1	22.45	29.09	32.87	27.3	13.08	50.38	8.42
chr6	149484637	149485709	1073	9.79925	9.74899	9.84781	-0.0533734	0.440573	0.749623	725.22	708.96	941.26	1025.55	721.31	1040.54	837.09	1011.31	1047.54	910.09	973.19	749.67
chr10	95201791	95202182	392	4.58127	4.6951	4.45767	0.0518403	0.440577	0.749623	33.06	19.77	31.12	30.77	27.08	13.63	16.16	20.76	30.18	22.43	23.36	18.95
chr11	68955006	68955774	769	5.41162	5.27861	5.53339	-0.0521962	0.440577	0.749623	38.06	46.4	44.34	30.77	42.05	31.26	74.34	48.45	28.74	57	24.09	45.28
chr3	152196863	152197111	249	6.58762	6.4889	6.68002	-0.0523362	0.440585	0.749623	121.2	102.26	87.12	49.07	67	112.23	77.57	113.33	153.75	58.87	102.21	109.5
chr4	145909232	145910380	1149	6.3508	6.47388	6.21624	0.0511601	0.440598	0.749623	83.14	83.36	113.57	85.67	115.47	52.11	32.32	147.07	96.28	59.8	47.45	63.17
chr2	42881816	42882061	246	4.08191	4.1987	3.95482	0.0504357	0.440601	0.749623	9.02	31.8	18.67	14.97	22.1	13.63	16.16	21.63	17.24	14.02	12.41	11.58
chr6	30721287	30721879	593	9.6147	9.69267	9.53228	0.0536519	0.440602	0.749623	738.24	734.74	1243.86	810.96	526.73	910.67	588.22	750.91	583.4	631.64	665.1	1223.48
chr17	62477692	62479886	2195	10.3759	10.4367	10.3126	0.054194	0.440605	0.749623	1141.92	1137.78	1971.19	1416.47	1159.66	1488.66	1089.18	943.83	1553.35	1279.17	1150.6	1614.11
chr7	44565066	44566386	1321	7.85164	7.90397	7.79735	0.0537971	0.440616	0.749626	205.35	248.35	213.92	290.28	271.56	207.63	216.54	213.68	238.53	263.5	206.61	195.84
chr4	164734544	164734779	236	3.98753	4.13205	3.8269	0.0482441	0.440619	0.749626	13.02	18.05	10.11	4.16	21.38	38.48	16.16	15.57	14.37	10.28	8.76	20.01
chr19	45307938	45308717	780	5.92965	6.01193	5.84239	0.0538458	0.440623	0.749626	60.1	64.45	66.9	64.88	56.31	74.55	42.02	63.15	64.66	72.88	39.42	62.12
chr6	139864014	139864410	397	4.2966	4.45997	4.11233	0.0499966	0.440631	0.749628	29.05	12.89	25.67	10.81	19.96	33.67	9.7	19.9	11.5	23.36	27.74	11.58
chrX	9464475	9466599	2125	9.47792	9.52497	9.42928	0.0525073	0.440636	0.749628	708.19	590.37	819.9	904.94	620.1	776.8	633.47	712.85	629.39	699.85	800.89	660.17
chr4	39657092	39658065	974	7.86228	7.7882	7.93275	-0.054143	0.440648	0.74964	187.32	238.9	280.04	170.51	201	248.51	268.26	207.63	334.81	184.07	243.85	227.43
chr7	112422057	112422660	604	4.81005	4.64227	4.96033	-0.0488883	0.440665	0.74965	21.04	23.2	19.45	14.97	39.91	31.26	16.16	19.9	86.22	17.75	20.44	26.32
chrX	3811528	3812234	707	9.07587	8.98206	9.16395	-0.0527884	0.44067	0.74965	387.65	556.86	606.76	510.69	465.43	506.64	500.96	853.86	212.67	434.49	730.08	709.66
chr17	58572861	58573236	376	4.57063	4.46896	4.6656	-0.0502476	0.440672	0.74965	25.04	24.92	14.78	34.1	16.39	17.64	6.46	19.9	35.92	33.64	41.61	14.74
chr6	15280186	15280776	591	6.62292	6.72615	6.51173	0.0525518	0.440677	0.74965	108.18	92.81	157.14	122.27	69.85	84.97	45.25	93.43	139.38	73.82	112.43	83.18
chr17	27244948	27245744	797	8.0755	8.13951	8.00851	0.0540588	0.440686	0.749651	389.66	287.02	252.82	266.16	288.67	207.63	319.97	200.71	247.16	320.49	186.17	270.6
chr5	39624146	39624832	687	5.00354	5.18202	4.79983	0.0470976	0.440688	0.749651	19.03	5.16	45.12	49.91	19.24	79.36	12.93	24.22	41.67	38.31	13.14	36.85
chr16	21819937	21821028	1092	9.0822	9.13955	9.02247	0.0540623	0.440716	0.749683	546.92	617.87	577.2	338.52	674.98	628.49	462.18	516.47	615.02	474.67	547.56	504.34
chr1	81582511	81583084	574	5.1346	4.98966	5.2663	-0.0493858	0.440719	0.749683	14.02	45.55	32.67	28.28	35.64	34.47	32.32	54.5	4.31	42.05	40.88	56.86
chr1	174161479	174161871	393	7.57863	7.67547	7.47481	0.0525239	0.440726	0.749683	188.32	224.29	174.25	301.93	164.65	173.16	155.14	298.46	87.65	176.6	143.1	206.37
chr13	52405350	52406619	1270	7.34715	7.42208	7.26811	0.054152	0.440732	0.749683	175.29	165	185.92	190.47	169.64	142.69	93.73	186.86	176.75	165.39	116.81	185.31
chr8	130764648	130764829	182	4.17976	4.04545	4.30261	-0.0510331	0.44074	0.749683	12.02	24.92	12.45	19.13	12.12	18.44	25.86	19.03	8.62	22.43	18.25	24.22
chr6	1595926	1596745	820	6.7243	6.62728	6.8152	-0.05375	0.440741	0.749683	115.19	99.68	80.12	108.13	96.22	93.79	164.83	73.53	136.51	101.85	116.81	82.13
chr10	96701316	96701780	465	7.2414	7.17431	7.30551	-0.0539174	0.440748	0.749683	187.32	119.45	154.02	172.17	119.03	114.64	106.66	156.58	216.98	142.96	179.6	146.35
chr18	57629793	57631834	2042	9.89356	9.83946	9.94571	-0.0537605	0.440752	0.749683	897.51	867.08	1172.29	731.94	890.24	937.93	892.03	952.48	1056.16	788.62	879.01	1348.78
chr18	23274593	23274845	253	3.82057	3.67994	3.9487	-0.0501423	0.44077	0.749688	10.02	21.48	10.89	8.32	14.97	11.22	16.16	20.76	11.5	22.43	10.22	11.58
chr19	3984109	3984521	413	6.86222	6.95797	6.75965	0.0531082	0.440777	0.749688	135.23	146.95	113.57	118.94	112.62	118.64	67.87	172.16	84.78	140.16	69.36	115.82
chr18	79643761	79644441	681	6.92481	6.83825	7.00646	-0.0541798	0.440788	0.749688	118.2	107.42	115.13	103.14	124.02	118.64	190.69	118.52	110.65	118.67	97.1	135.83
chr7	1144077	1144630	554	5.35129	5.24982	5.44609	-0.0514297	0.440793	0.749688	32.05	39.53	56.01	35.77	32.07	32.87	12.93	40.66	84.78	49.52	35.77	37.9
chr4	185165280	185166469	1190	7.95457	7.90242	8.0049	-0.0540107	0.440794	0.749688	214.36	203.67	316.6	254.52	219.53	226.87	200.38	269.91	287.39	267.23	292.03	224.27
chr5	16459343	16459632	290	4.73294	4.6146	4.84231	-0.0516782	0.440808	0.749688	18.03	27.5	17.11	31.61	33.5	19.24	32.32	37.2	17.24	23.36	24.09	37.9
chr22	29357969	29358158	190	3.22501	3.46224	2.94094	0.0447142	0.440815	0.749688	2	18.91	7	4.99	16.39	16.83	3.23	4.33	2.87	4.67	20.44	10.53
chr11	72924657	72925217	561	4.92242	4.84799	4.9932	-0.0525704	0.440816	0.749688	35.06	21.48	31.12	21.63	24.23	39.28	19.39	38.93	33.05	30.83	29.93	38.96
chr13	95299354	95299560	207	6.00656	5.88825	6.1159	-0.0519415	0.440819	0.749688	44.07	91.95	68.45	44.08	69.14	37.68	93.73	102.08	53.17	47.65	67.9	51.59
chr18	48832974	48835069	2096	10.0344	10.0781	9.98934	0.0513362	0.44082	0.749688	1111.87	1046.69	1152.07	1255.94	931.58	987.63	850.02	1203.37	991.5	869.91	1080.51	1103.45
chr3	57298107	57298405	299	3.87665	4.0093	3.73055	0.0499892	0.44082	0.749688	17.03	19.77	17.89	14.14	21.38	6.41	12.93	10.38	11.5	23.36	10.95	10.53
chr2	202965764	202966662	899	7.35945	7.44381	7.26985	0.0531264	0.440824	0.749688	192.32	156.4	170.36	211.26	128.3	185.98	168.06	230.98	93.4	126.14	107.32	200.05
chr1	184802809	184803069	261	4.5611	4.40871	4.69892	-0.0503839	0.440838	0.749688	44.07	14.61	12.45	24.95	18.53	12.83	35.55	18.17	30.18	20.56	21.9	29.48
chr10	70125895	70126793	899	6.99295	6.90346	7.07722	-0.0533311	0.44084	0.749688	132.22	129.76	84.79	92.32	152.53	126.66	135.74	90.84	199.74	102.78	154.78	126.35
chr9	110329924	110330122	199	3.68438	3.38059	3.93519	-0.046701	0.440846	0.749688	14.02	15.47	4.67	4.99	12.12	11.22	45.25	4.33	12.93	5.61	13.14	10.53
chr2	46915058	46916739	1682	10.1893	10.2272	10.1503	0.0510419	0.440856	0.749688	1109.87	963.33	1424.33	1184.41	1220.25	1289.85	1286.34	1016.5	1148.12	1147.42	981.95	1238.22
chr6	35558640	35558898	259	3.77422	3.97431	3.54183	0.0465907	0.440863	0.749688	13.02	23.2	19.45	9.15	7.84	21.64	6.46	10.38	2.87	31.77	3.65	14.74
chr15	73318168	73319702	1535	7.4266	7.3348	7.51291	-0.0529094	0.440865	0.749688	102.17	140.93	212.37	118.94	188.17	206.02	129.28	157.45	301.76	170.99	177.41	158.99
chr8	30466856	30467761	906	6.23916	6.15176	6.32155	-0.0529796	0.440871	0.749688	78.13	56.72	68.45	60.72	71.99	90.59	80.8	73.53	35.92	94.37	84.69	110.56
chr10	123298389	123298610	222	2.96524	2.77047	3.13681	-0.0450838	0.440882	0.749688	4.01	6.87	4.67	2.5	15.68	7.21	3.23	5.19	2.87	24.29	8.76	8.42
chr21	16492978	16493157	180	3.05038	2.87714	3.20503	-0.0453977	0.440883	0.749688	15.03	6.87	7.78	4.16	1.43	8.82	0	6.06	20.12	4.67	16.06	8.42
chr5	133694295	133694816	522	5.06563	5.18949	4.93013	0.0494115	0.440886	0.749688	42.07	63.59	31.12	15.8	33.5	32.87	51.71	27.68	10.06	53.26	23.36	16.85
chr1	154837450	154838545	1096	8.69972	8.77357	8.62188	0.0535414	0.440888	0.749688	529.89	409.91	296.38	500.71	508.91	379.98	581.76	289.81	250.03	493.35	304.44	444.33
chr20	37627054	37627409	356	4.3758	4.24957	4.49186	-0.0500658	0.440889	0.749688	23.04	22.34	7.78	13.31	29.22	18.44	19.39	41.53	14.37	22.43	20.44	16.85
chr3	108673969	108674627	659	6.53887	6.65834	6.4086	0.0510073	0.440902	0.749697	76.13	74.76	158.69	170.51	63.44	62.53	77.57	128.04	43.11	77.55	106.59	76.86
chr12	103085435	103086028	594	5.79371	5.91276	5.66394	0.0525757	0.440905	0.749697	67.11	66.17	53.67	66.54	59.87	48.1	25.86	49.31	35.92	71.01	81.04	41.06
chr9	105359925	105360603	679	6.90524	7.03565	6.76186	0.0498481	0.440914	0.749703	146.25	75.62	141.58	224.57	125.45	73.75	151.9	84.78	20.12	141.09	141.63	111.61
chr4	26028614	26030064	1451	8.31125	8.38054	8.23846	0.0539522	0.44092	0.749703	399.67	309.37	351.61	358.48	339.99	240.49	339.36	313.17	202.61	395.24	203.69	357.99
chr2	216691107	216691732	626	5.68918	5.8129	5.55384	0.0518292	0.440927	0.749706	59.1	56.72	39.67	39.09	70.56	72.15	19.39	48.45	57.48	31.77	77.39	47.38
chr10	88156467	88156654	188	3.8873	4.05466	3.69795	0.0495975	0.44094	0.749719	15.03	14.61	21.78	19.96	17.11	11.22	9.7	24.22	1.44	14.95	13.87	13.69
chr6	6737105	6737882	778	4.88736	4.75528	5.00835	-0.0491681	0.440961	0.749745	21.04	32.66	26.45	18.3	36.35	27.26	16.16	25.09	18.68	32.7	84.69	15.79
chr7	91837559	91838020	462	4.65196	4.74169	4.55627	0.0512914	0.440986	0.74977	31.05	26.64	14.78	23.29	33.5	31.26	29.09	23.36	27.3	28.03	10.22	23.16
chr1	40344174	40345356	1183	6.27792	6.35455	6.19699	0.0531296	0.440987	0.74977	63.11	72.19	55.23	103.14	89.09	108.22	84.03	77.86	76.16	93.44	51.84	56.86
chr5	177086497	177087674	1178	9.10718	9.17941	9.03114	0.0537663	0.440992	0.74977	448.76	466.63	751.45	751.07	505.35	555.54	633.47	615.96	359.24	542.88	324.15	663.33
chr12	54439100	54440093	994	6.4745	6.39197	6.55256	-0.0536976	0.441001	0.749772	89.15	103.12	66.9	69.04	82.68	92.99	87.26	81.32	146.57	74.75	89.07	84.23
chr12	50824918	50825846	929	6.379	6.31523	6.44006	-0.053899	0.441006	0.749772	83.14	76.48	77.79	64.88	64.86	110.63	58.18	83.92	113.52	89.7	86.15	89.5
chr7	142954679	142955118	440	4.33142	4.17739	4.47057	-0.05001	0.441015	0.749772	20.03	23.2	6.22	25.78	15.68	17.64	22.62	26.82	35.92	17.75	10.95	18.95
chr6	163707479	163708858	1380	9.92195	9.98092	9.86046	0.0541207	0.441016	0.749772	1153.94	852.48	971.59	1401.5	846.05	837.72	1043.94	955.08	650.94	809.18	1147.68	970.78
chr10	13788785	13788946	162	4.307	4.15287	4.44624	-0.0496494	0.441031	0.749781	16.03	18.91	22.56	16.64	14.97	17.64	12.93	23.36	51.73	14.02	8.76	20.01
chr2	179990980	179992075	1096	6.14198	6.06888	6.21155	-0.0540678	0.441033	0.749781	88.15	67.03	73.12	63.21	52.74	58.52	77.57	66.61	84.78	67.28	71.55	76.86
chr14	21436590	21437855	1266	10.0689	10.1038	10.0331	0.0485027	0.441055	0.749797	1069.8	959.89	1303.76	1102.9	995.73	1170.4	1047.17	980.17	1000.12	991.38	1112.64	1155.04
chr15	48771088	48771441	354	3.69471	3.54215	3.83267	-0.0464553	0.441062	0.749797	13.02	18.91	9.33	20.79	1.43	6.41	0	19.03	14.37	14.95	25.55	11.58
chr2	61581863	61582437	575	4.39961	4.20156	4.57372	-0.048891	0.441063	0.749797	7.01	20.62	42.78	14.14	11.4	14.43	42.02	26.82	21.55	16.82	24.09	11.58
chr3	10228289	10229055	767	7.18001	7.11702	7.24037	-0.0541096	0.441066	0.749797	101.17	128.04	190.58	128.92	125.45	158.73	119.58	143.61	171	144.83	174.49	153.72
chr3	196727362	196727616	255	3.90512	3.75751	4.03902	-0.0487236	0.441071	0.749797	10.02	12.89	4.67	18.3	6.41	28.86	12.93	13.84	12.93	15.88	24.09	18.95
chr7	7159425	7159588	164	4.25971	4.37714	4.13188	0.0515877	0.441077	0.749797	19.03	24.06	21	19.96	21.38	19.24	16.16	20.76	8.62	15.88	15.33	28.43
chr7	22296049	22296639	591	5.34715	5.58177	5.06682	0.0425961	0.441081	0.749797	33.06	36.09	94.9	54.9	36.35	32.07	12.93	50.18	2.87	80.36	9.49	45.28
chr1	5980305	5980712	408	4.49339	4.57558	4.40624	0.0514519	0.441092	0.749806	28.05	35.23	18.67	14.97	22.1	24.05	32.32	19.03	14.37	26.16	15.33	20.01
chr3	27659214	27659906	693	5.75778	5.87656	5.62833	0.0524297	0.441111	0.749806	46.08	67.03	49.79	60.72	52.74	76.16	19.39	65.75	48.86	74.75	53.3	34.75
chr1	145978644	145980536	1893	10.7958	10.8232	10.7678	0.0419275	0.441117	0.749806	1747.94	1686.05	1905.07	1933.82	1786.89	1810.92	1622.46	1873.82	1804.81	1593.12	1829.57	1737.3
chr3	13009199	13009636	438	8.14749	8.20104	8.09187	0.0531958	0.441124	0.749806	305.51	297.34	299.49	299.43	312.19	251.72	255.33	304.52	195.43	297.13	297.14	287.44
chr14	20820359	20820689	331	4.54499	4.36933	4.70157	-0.0491821	0.441127	0.749806	11.02	29.22	22.56	37.43	8.55	15.23	35.55	17.3	20.12	21.49	15.33	46.33
chr3	184240504	184242432	1929	7.33197	7.37407	7.28861	0.0539013	0.441133	0.749806	192.32	164.14	161.02	145.56	189.59	142.69	200.38	147.07	165.25	150.44	140.17	134.77
chr17	64927448	64927892	445	5.42312	5.32345	5.51634	-0.0527991	0.441139	0.749806	42.07	46.4	26.45	56.56	27.08	41.69	51.71	37.2	51.73	43.92	51.11	38.96
chr17	58006356	58008085	1730	11.2711	11.3267	11.2133	0.0539454	0.441141	0.749806	2205.71	2129.47	3653.78	2493.59	2305.78	2622.19	2042.62	2122.98	2425.58	2182.72	2220.16	3251.38
chr12	77724452	77724671	220	3.60186	3.42174	3.76196	-0.0483896	0.441142	0.749806	17.03	12.03	2.33	10.81	9.27	12.83	12.93	12.98	27.3	8.41	12.41	7.37
chr2	113277110	113278025	916	5.04515	5.13654	4.94758	0.0516624	0.44115	0.749806	27.05	26.64	28	49.91	44.19	35.27	38.78	18.17	21.55	43.92	24.82	37.9
chr14	67722343	67722975	633	4.99914	5.13708	4.84661	0.0507981	0.441156	0.749806	30.05	54.14	35.01	14.97	51.32	25.65	9.7	29.41	40.23	31.77	29.93	31.59
chr1	21523387	21524049	663	5.41934	5.54606	5.28041	0.0494567	0.441159	0.749806	20.03	31.8	92.57	64.04	47.04	24.85	51.71	17.3	38.8	61.67	32.12	31.59
chr1	33119854	33121102	1249	7.47829	7.22203	7.69582	-0.0435795	0.441159	0.749806	221.37	76.48	291.71	50.74	53.46	202.02	439.55	71.8	159.5	299.94	222.67	50.54
chr4	186137327	186137723	397	4.60534	4.4754	4.72453	-0.0495337	0.441183	0.749828	18.03	9.45	27.23	27.45	25.66	25.65	6.46	23.36	34.49	45.78	11.68	36.85
chr9	98974592	98975811	1220	7.72882	7.79113	7.66369	0.0541102	0.441183	0.749828	205.35	182.18	257.48	238.71	254.46	190.79	174.53	183.4	201.17	272.84	173.03	211.63
chr9	74735760	74736327	568	4.86	5.01785	4.68273	0.048424	0.441201	0.749847	54.09	22.34	20.23	24.95	27.08	45.69	19.39	19.9	50.29	18.69	41.61	4.21
chr22	41762798	41763546	749	6.38486	6.4692	6.29527	0.0523689	0.441205	0.749847	103.17	94.53	49.79	108.96	99.79	75.35	119.58	81.32	37.36	93.44	77.39	62.12
chr14	54729960	54730888	929	9.16884	9.22578	9.10956	0.0540883	0.441214	0.749852	517.87	492.41	928.81	576.4	531.01	545.92	643.17	575.3	455.51	500.83	563.62	575.94
chr10	100362662	100363370	709	5.19545	5.07207	5.30911	-0.0530455	0.44122	0.749854	21.04	35.23	30.34	38.26	38.49	38.48	58.18	39.79	37.36	35.51	36.5	30.53
chr11	87463596	87463822	227	3.88157	3.66199	4.0721	-0.0486207	0.441233	0.749865	16.03	18.91	12.45	11.64	5.7	11.22	35.55	25.95	8.62	14.02	7.3	9.48
chr8	95800573	95800766	194	4.18864	3.95849	4.38707	-0.0469956	0.441247	0.74987	8.01	27.5	16.34	17.47	7.13	16.83	42.02	28.55	4.31	25.23	4.38	21.06
chr14	20415803	20416064	262	7.18934	7.25585	7.11962	0.0541081	0.441249	0.74987	182.31	158.12	112.8	158.86	151.82	153.11	119.58	133.23	126.45	177.53	127.03	150.57
chr4	1260044	1260817	774	5.50103	5.62208	5.36889	0.0515443	0.441252	0.74987	29.05	80.78	48.23	61.55	34.21	41.69	29.09	58.83	28.74	56.06	39.42	35.8
chr19	38538635	38539377	743	5.68567	5.81788	5.5401	0.0506073	0.441261	0.749875	55.09	55	49.79	29.11	42.05	107.42	32.32	27.68	33.05	53.26	78.12	54.75
chr6	136509939	136510672	734	5.16248	5.29197	5.0202	0.0501315	0.441289	0.749913	29.05	70.47	17.89	31.61	42.77	43.29	35.55	32.87	11.5	25.23	37.96	51.59
chr13	30713165	30713567	403	5.04682	5.12033	4.96935	0.0526621	0.441347	0.750002	28.05	46.4	30.34	25.78	42.05	36.07	38.78	30.28	25.87	31.77	23.36	37.9
chr5	72268866	72269718	853	5.71095	5.61543	5.80053	-0.0532051	0.441357	0.750009	40.07	54.14	33.45	69.04	41.34	56.12	67.87	66.61	47.42	50.46	52.57	49.49
chr12	94175838	94176537	700	7.16437	7.22893	7.09679	0.0540606	0.441376	0.750013	127.21	147.81	182.03	182.99	132.57	127.46	138.98	181.67	142.26	133.62	113.16	111.61
chr2	207474938	207475405	468	4.51628	4.37803	4.64243	-0.0496131	0.441379	0.750013	27.05	18.91	19.45	8.32	14.97	36.07	12.93	19.03	41.67	18.69	17.52	40.01
chr11	72621070	72621517	448	4.56234	4.41527	4.69579	-0.0508096	0.441387	0.750013	11.02	21.48	17.89	18.3	25.66	33.67	32.32	12.11	30.18	28.03	32.85	20.01
chr12	94689022	94690867	1846	7.21442	7.29886	7.12472	0.0535864	0.441391	0.750013	145.24	155.54	187.47	206.27	146.83	103.41	106.66	137.55	104.9	191.55	167.19	129.51
chr22	36642243	36642886	644	5.53462	5.67351	5.38091	0.0502012	0.441394	0.750013	35.06	55.86	84.79	44.91	39.91	45.69	29.09	57.96	8.62	46.72	42.34	65.28
chr6	34819635	34820209	575	5.07756	4.95238	5.19274	-0.0506019	0.441396	0.750013	18.03	42.97	21	34.1	32.79	36.88	25.86	25.09	63.23	30.83	55.49	18.95
chr6	81995988	81998184	2197	7.78847	7.88926	7.6801	0.0520051	0.441402	0.750013	302.51	213.98	256.71	375.12	128.3	145.9	180.99	309.71	199.74	205.56	119.73	214.79
chr17	82433971	82434877	907	7.03633	7.10662	6.96244	0.053924	0.441408	0.750013	167.28	148.67	106.57	114.78	126.87	162.73	132.51	148.8	103.46	85.96	134.33	143.2
chr20	44576103	44577133	1031	6.65319	6.56394	6.73724	-0.0527761	0.441418	0.750013	84.14	96.25	108.13	75.69	84.82	118.64	84.03	77.86	149.44	82.23	168.65	77.92
chr11	126284850	126285203	354	7.35829	7.45692	7.25241	0.0523331	0.44142	0.750013	162.27	175.31	195.25	182.99	205.27	133.07	138.98	195.51	47.42	166.32	178.14	188.47
chr5	138029624	138029783	160	6.2293	6.13964	6.31372	-0.0520123	0.44142	0.750013	103.17	87.65	39.67	54.9	59.87	77.76	45.25	114.19	68.97	57	97.1	94.76
chr17	27601439	27602040	602	6.34853	6.27987	6.41408	-0.05388	0.441434	0.750024	60.1	74.76	60.68	92.32	80.54	97.8	64.64	76.99	104.9	88.77	77.39	98.97
chr3	130761755	130762495	741	5.87669	5.97933	5.76618	0.052689	0.441438	0.750024	58.1	53.28	91.79	68.2	47.04	60.12	45.25	48.45	37.36	66.34	81.77	47.38
chr17	17476498	17477714	1217	8.53859	8.59789	8.47674	0.0540443	0.44145	0.750035	380.64	385.85	468.29	329.37	342.12	418.46	323.2	300.19	331.94	341.05	314.66	526.45
chr13	21050351	21051269	919	5.49131	5.39265	5.58366	-0.051679	0.441459	0.750041	25.04	69.61	53.67	28.28	37.78	37.68	35.55	70.07	33.05	53.26	45.26	50.54
chr7	151188183	151188507	325	4.72393	4.58031	4.85454	-0.0514475	0.441489	0.750074	13.02	26.64	31.12	19.13	26.37	27.26	38.78	21.63	22.99	28.03	18.98	43.17
chr17	50425431	50427712	2282	9.75815	9.79299	9.72244	0.0482998	0.44149	0.750074	897.51	831.85	945.92	890.8	898.08	858.56	785.38	815.8	1002.99	946.53	757.82	760.2
chr14	52413793	52414623	831	6.43668	6.36251	6.50722	-0.0538002	0.441505	0.750091	76.13	94.53	99.57	50.74	74.13	98.6	80.8	79.59	104.9	89.7	87.61	103.19
chr1	206831633	206832226	594	5.93363	5.82052	6.03851	-0.0519441	0.441512	0.750094	64.11	44.69	53.67	33.27	91.23	52.11	67.87	35.47	76.16	64.47	59.87	90.55
chr19	6592263	6593091	829	9.20265	9.1553	9.2485	-0.0535637	0.441519	0.750096	614.03	574.91	528.97	631.3	468.28	603.64	429.86	711.98	534.55	658.74	763.66	550.67
chr13	19573073	19573641	569	5.58165	5.44184	5.7091	-0.050583	0.441527	0.750099	45.08	33.51	61.45	30.77	69.14	20.84	64.64	38.06	61.79	24.29	76.66	48.43
chr16	2057058	2057686	629	5.10667	5.21455	4.99008	0.0513155	0.441548	0.75012	28.05	50.7	28	38.26	44.9	32.87	29.09	19.9	30.18	53.26	18.25	40.01
chr1	9289145	9289296	152	4.80722	4.67453	4.92874	-0.0509857	0.44155	0.75012	38.06	28.36	11.67	13.31	31.36	30.46	35.55	26.82	34.49	38.31	23.36	24.22
chr15	26891056	26892016	961	5.82266	5.71674	5.92133	-0.0518736	0.441572	0.750148	36.06	67.89	80.12	34.1	61.3	36.07	45.25	48.45	91.96	48.59	69.36	60.02
chr7	116802769	116803204	436	5.12704	5.21862	5.02925	0.0520772	0.441609	0.750195	44.07	41.25	28	34.1	27.08	48.9	38.78	29.41	22.99	46.72	21.17	36.85
chr5	40436444	40438206	1763	8.14005	8.20615	8.07077	0.0540794	0.441611	0.750195	344.58	314.52	335.27	262.83	295.08	219.65	213.31	237.04	343.43	238.27	345.33	235.85
chrX	29540925	29541556	632	5.49342	5.59815	5.38049	0.0520483	0.44162	0.750201	57.1	57.58	45.12	64.04	23.52	43.29	42.02	55.37	25.87	39.24	37.96	49.49
chr3	189641912	189642129	218	3.65823	3.51713	3.78674	-0.048545	0.441646	0.750236	4.01	18.91	6.22	14.97	8.55	16.03	6.46	12.11	11.5	24.29	9.49	18.95
chr12	40376376	40377236	861	6.11596	6.21003	6.01531	0.0513166	0.441656	0.750243	52.09	88.51	48.23	74.86	121.17	59.32	106.66	56.23	28.74	47.65	73.01	75.81
chr6	31631668	31632256	589	5.62044	5.73479	5.49625	0.0527006	0.441663	0.750245	43.07	54.14	58.34	53.23	63.44	47.3	19.39	57.1	40.23	72.88	40.15	41.06
chr17	76590845	76591095	251	3.81072	3.98202	3.61631	0.04825	0.441669	0.750246	22.04	27.5	6.22	8.32	17.11	13.63	9.7	17.3	7.18	5.61	11.68	22.11
chr14	25132524	25133143	620	6.13546	6.21706	6.04896	0.0523841	0.441686	0.750258	80.13	77.34	67.68	66.54	96.94	57.72	87.26	57.1	53.17	98.11	32.12	69.49
chr11	111086112	111086423	312	3.79293	3.54054	4.00768	-0.0474563	0.44169	0.750258	4.01	12.89	7.78	14.14	14.97	16.03	35.55	9.52	17.24	8.41	22.63	3.16
chr15	29039618	29040236	619	4.65569	4.91842	4.33422	0.0409501	0.441696	0.750258	19.03	17.19	17.11	44.91	14.26	68.94	0	13.84	7.18	13.08	60.6	26.32
chr17	67035047	67036497	1451	9.06739	9.16571	8.96187	0.0522218	0.4417	0.750258	451.76	451.16	1026.82	713.64	359.23	443.31	245.63	688.63	409.53	470.93	519.08	658.07
chr16	78045823	78046442	620	5.02818	5.13998	4.90699	0.0512232	0.441708	0.750258	41.07	28.36	21	31.61	34.21	55.31	35.55	32.87	10.06	36.44	31.39	33.69
chr12	50542022	50543200	1179	6.90893	6.98774	6.82558	0.0538887	0.44171	0.750258	92.16	121.17	174.25	114.78	133.29	125.86	74.34	110.73	119.27	137.35	105.13	133.72
chr12	99130766	99132264	1499	7.6188	7.49284	7.73464	-0.0510096	0.441725	0.750276	122.21	170.15	132.24	80.68	219.53	355.93	297.34	201.57	140.82	153.24	298.6	186.36
chr8	38633911	38634093	183	3.67334	3.81484	3.51643	0.0478481	0.441747	0.750295	13.02	23.2	17.89	8.32	9.98	12.02	12.93	17.3	15.81	7.48	1.46	13.69
chr6	23713231	23713582	352	4.30646	4.46272	4.13119	0.0462946	0.441748	0.750295	28.05	12.03	10.11	29.11	5.7	47.3	32.32	20.76	11.5	18.69	2.92	18.95
chr11	107264054	107264991	938	5.74737	5.59072	5.88866	-0.0499226	0.441758	0.750295	30.05	87.65	32.67	39.09	49.18	50.5	103.42	38.06	22.99	85.03	72.28	33.69
chr6	32704818	32705076	259	3.60588	3.79255	3.39141	0.0494802	0.441759	0.750295	19.03	8.59	9.33	15.8	19.96	10.42	0	11.25	14.37	8.41	13.14	15.79
chr4	146123272	146124661	1390	7.57608	7.4924	7.65517	-0.0537052	0.441777	0.750317	196.33	175.31	148.58	151.38	238.06	170.75	265.02	118.52	179.62	198.09	246.04	202.16
chr6	166852541	166853027	487	5.07823	4.9064	5.23175	-0.0489927	0.441809	0.750359	25.04	36.95	14.78	14.97	44.9	43.29	48.48	31.14	53.17	49.52	35.77	7.37
chr5	32159334	32160129	796	6.26612	6.18027	6.34715	-0.0523707	0.441813	0.750359	93.16	62.73	56.01	83.18	59.87	80.16	54.94	67.48	81.91	51.39	137.98	94.76
chr8	114983441	114983742	302	4.01604	3.86382	4.15372	-0.0476673	0.441831	0.750378	15.03	11.17	17.11	15.8	11.4	16.83	6.46	43.26	10.06	23.36	3.65	20.01
chr6	45415952	45416617	666	6.68285	6.88843	6.44304	0.0446407	0.441853	0.75038	171.29	116.01	97.24	229.56	40.63	56.12	54.94	141.01	17.24	44.85	174.49	89.5
chr8	98926815	98927295	481	4.76424	4.84152	4.68257	0.0504674	0.441853	0.75038	37.06	21.48	17.11	19.13	42.77	34.47	48.48	16.44	22.99	30.83	15.33	20.01
chr2	26316019	26316992	974	5.88428	5.78753	5.97496	-0.0534034	0.441854	0.75038	39.07	61.87	42.78	56.56	67	64.13	80.8	48.45	54.6	70.08	70.82	52.65
chr5	118953708	118953932	225	3.76695	3.85469	3.67353	0.0497406	0.441854	0.75038	9.02	13.75	17.11	14.14	19.96	12.83	22.62	13.84	11.5	6.54	16.79	5.26
chr8	67061524	67062779	1256	10.0497	10.0848	10.0137	0.0467815	0.441874	0.750404	1076.81	1045.83	1120.17	1100.41	1000.71	1172.01	853.25	1017.37	1212.79	1031.56	1076.86	1010.79
chr10	60989404	60989932	529	5.13516	5.00225	5.25685	-0.050843	0.441891	0.750419	29.05	47.26	24.89	53.23	24.23	13.63	42.02	25.09	51.73	41.11	35.77	33.69
chr11	118224573	118225290	718	7.43498	7.55289	7.30656	0.0510648	0.441894	0.750419	196.33	106.56	210.81	212.1	198.86	202.02	106.66	115.92	93.4	125.21	366.5	142.14
chr8	51933052	51933497	446	4.87662	4.74562	4.99671	-0.0501791	0.441905	0.750422	33.06	31.8	21.78	13.31	31.36	29.66	29.09	14.71	38.8	19.62	59.87	29.48
chr17	3643854	3644358	505	5.63631	5.73665	5.52846	0.0522794	0.441913	0.750422	60.1	67.03	44.34	40.76	62.01	45.69	42.02	42.39	27.3	45.78	39.42	80.02
chr10	27153872	27156280	2409	11.3672	11.4142	11.3187	0.0526839	0.441914	0.750422	2407.05	2551.41	3483.42	2565.95	2430.51	2935.63	2003.84	2478.54	3020.47	2399.5	2432.62	2990.26
chr4	184536835	184538414	1580	10.359	10.396	10.321	0.0487765	0.441918	0.750422	1470.47	1436.83	1377.66	1301.69	1079.12	1418.92	1169.98	1278.63	1313.37	1142.75	1423.65	1346.67
chr4	76758863	76759454	592	5.23005	5.11835	5.33372	-0.0515507	0.441932	0.750436	31.05	40.39	41.23	26.62	30.65	38.48	48.48	57.96	21.55	43.92	51.11	18.95
chr11	9549251	9549741	491	4.65949	4.54605	4.76466	-0.0515895	0.441937	0.750436	23.04	30.08	17.11	14.97	34.93	20.04	29.09	25.09	25.87	20.56	37.23	25.27
chr19	11092775	11093083	309	8.05727	8.11747	7.99444	0.0539787	0.441951	0.750441	329.55	281.87	335.27	239.54	219.53	260.54	248.86	228.39	199.74	262.56	269.4	321.14
chr6	24710750	24711242	493	4.8271	4.73001	4.91807	-0.0512965	0.441951	0.750441	19.03	30.08	24.89	21.63	23.52	40.08	25.86	32.01	14.37	36.44	47.45	25.27
chr11	59210966	59211581	616	6.78014	6.68334	6.87085	-0.0530123	0.441966	0.750457	55.09	89.37	102.68	115.61	117.61	136.28	126.05	88.24	169.56	114.93	106.59	96.87
chrX	13671574	13672047	474	5.56448	5.42234	5.69387	-0.0497764	0.441985	0.75048	39.07	38.67	39.67	77.35	32.07	30.46	58.18	96.89	12.93	57	35.04	50.54
chr2	110741351	110742133	783	6.49366	6.59748	6.38179	0.0529473	0.442	0.750487	88.15	113.43	93.35	114.78	79.12	92.19	45.25	130.63	53.17	93.44	97.83	80.02
chr19	5434602	5435320	719	5.00999	5.11841	4.89275	0.0506968	0.442001	0.750487	22.04	48.12	34.23	39.09	38.49	26.45	38.78	32.01	8.62	34.57	18.98	45.28
chr19	15810187	15810730	544	4.4272	4.54435	4.29969	0.0468855	0.442019	0.7505	14.02	12.89	9.33	16.64	27.8	59.32	51.71	14.71	15.81	14.95	7.3	13.69
chr6	26420649	26422308	1660	9.37018	9.32234	9.41648	-0.0530803	0.44202	0.7505	695.17	574.05	528.97	747.74	612.97	682.2	542.98	640.18	913.9	658.74	703.06	641.22
chr1	101996882	101997276	395	4.31177	4.43269	4.17978	0.0507464	0.442027	0.750503	33.06	27.5	12.45	14.97	26.37	15.23	19.39	23.36	12.93	20.56	14.6	17.9
chr7	20199139	20199803	665	8.34792	8.29034	8.40328	-0.0538027	0.442054	0.75054	313.53	357.49	329.83	283.63	379.9	214.04	342.59	345.18	375.04	295.27	367.96	305.34
chr2	30627107	30627538	432	5.54961	5.72923	5.34442	0.0475763	0.442066	0.750551	54.09	61.87	38.89	60.72	44.19	58.52	6.46	63.15	20.12	115.86	16.06	22.11
chr11	78132510	78132779	270	3.97928	4.16798	3.76213	0.0497042	0.442084	0.750563	22.04	24.92	14	18.3	14.97	13.63	3.23	15.57	10.06	19.62	25.55	7.37
chr12	1546820	1547664	845	5.05678	5.15588	4.95037	0.0506677	0.442089	0.750563	32.05	50.7	20.23	32.44	58.45	20.04	42.02	35.47	35.92	32.7	20.44	18.95
chr11	64276663	64276995	333	4.81315	4.6512	4.95874	-0.0493617	0.442094	0.750563	17.03	36.95	35.78	24.12	19.24	17.64	25.86	31.14	68.97	15.88	13.14	31.59
chr7	100887473	100887936	464	8.05262	7.99907	8.10425	-0.0538705	0.442096	0.750563	275.46	301.63	222.48	193.8	310.76	230.87	226.24	253.48	294.58	262.56	311.01	303.24
chr19	17323716	17324178	463	5.73408	5.84169	5.61779	0.0526819	0.442115	0.750568	71.12	32.66	73.12	49.07	49.18	68.94	25.86	50.18	54.6	58.87	50.38	54.75
chr6	163755745	163756797	1053	8.50925	8.44377	8.57188	-0.053958	0.442115	0.750568	404.68	386.71	368.72	294.44	381.33	253.32	504.19	335.66	304.63	333.57	410.3	394.84
chr12	113862433	113863820	1388	7.372	7.25434	7.48078	-0.0508166	0.442123	0.750568	229.39	80.78	104.24	151.38	193.16	157.12	84.03	336.53	119.27	229.86	178.87	123.19
chr6	136263951	136264350	400	4.30624	4.42154	4.18092	0.049794	0.442126	0.750568	24.04	31.8	17.89	9.15	25.66	20.04	19.39	21.63	31.61	16.82	10.95	8.42
chr16	79758018	79758316	299	3.88053	4.01658	3.73029	0.0479231	0.442134	0.750568	15.03	7.73	10.89	10.81	21.38	31.26	22.62	12.11	8.62	11.21	21.9	3.16
chr16	8826765	8826939	175	3.42521	3.64337	3.16808	0.0421509	0.442136	0.750568	21.04	2.58	26.45	4.16	0.71	20.04	12.93	6.06	4.31	3.74	5.84	21.06
chr1	205284713	205285148	436	7.88627	7.9561	7.81289	0.0539695	0.442142	0.750568	313.53	299.91	168.8	272.81	215.25	219.65	190.69	224.93	252.9	232.66	267.94	180.05
chr21	23921981	23922417	437	4.4495	4.56112	4.32852	0.0489171	0.442143	0.750568	9.02	20.62	37.34	24.95	25.66	24.05	38.78	22.49	2.87	12.15	18.98	25.27
chr10	119767624	119767854	231	3.53018	3.29338	3.73353	-0.0431446	0.442158	0.750579	18.03	6.87	0.78	9.98	7.13	16.03	3.23	4.33	34.49	6.54	27.01	4.21
chr5	109409011	109411086	2076	12.0397	12.0791	11.9993	0.0504689	0.442161	0.750579	4172.02	3876.53	5243.81	4081.4	4229.52	4357.75	3778.21	3775.33	3820.86	3983.28	4177.5	5028.7
chr6	43773402	43773591	190	7.29815	7.3625	7.23079	0.0538451	0.442171	0.750582	195.33	171.01	131.46	167.18	172.49	149.91	187.46	175.62	106.33	190.61	111.7	129.51
chr9	110021617	110022498	882	7.38605	7.31763	7.45137	-0.0540083	0.442174	0.750582	174.29	184.76	153.25	119.77	196.01	129.07	184.22	136.69	198.3	158.85	192.01	180.05
chr5	134576713	134578129	1417	7.7112	7.76539	7.6549	0.0539504	0.442179	0.750582	221.37	231.17	244.26	208.77	213.12	186.78	245.63	253.48	140.82	177.53	202.23	189.52
chrX	150847441	150847628	188	3.59128	3.78147	3.37215	0.0494687	0.442188	0.750586	12.02	7.73	24.11	11.64	14.97	12.02	0	11.25	11.5	12.15	14.6	12.63
chr3	52454739	52456589	1851	9.75321	9.80227	9.70243	0.053088	0.442194	0.750588	942.59	833.57	1139.62	844.23	750.54	846.54	798.3	718.04	750.09	839.08	780.45	1112.93
chr19	46958724	46958963	240	4.77916	4.68571	4.86692	-0.050788	0.442215	0.750613	39.07	17.19	17.11	34.1	22.1	24.85	12.93	33.74	38.8	28.97	43.8	16.85
chr1	178472323	178473115	793	5.40258	5.54289	5.24715	0.0498982	0.442239	0.750645	63.11	35.23	28.78	74.03	51.32	27.26	32.32	47.58	30.18	26.16	73.74	17.9
chr3	172122365	172123265	901	5.09646	5.25325	4.92054	0.0501743	0.442247	0.750649	39.07	32.66	33.45	67.37	24.23	32.07	6.46	41.53	30.18	39.24	47.45	16.85
chr1	226731432	226731784	353	5.36561	5.23411	5.48613	-0.0512127	0.442258	0.75065	59.1	42.97	29.56	28.28	24.23	41.69	64.64	25.95	50.29	30.83	63.52	33.69
chr12	59662483	59662690	208	3.81902	3.60203	4.0076	-0.0488133	0.442259	0.75065	15.03	7.73	11.67	13.31	10.69	14.43	35.55	19.9	1.44	10.28	14.6	14.74
chr18	31942154	31943908	1755	11.1424	11.1726	11.1116	0.0456695	0.442271	0.750657	2289.85	2234.31	2622.29	2033.63	2452.61	2216.55	2255.94	2070.2	2146.81	2236.91	2084.37	2481.71
chr13	49313561	49314959	1399	6.05194	6.13522	5.96354	0.0527094	0.442274	0.750657	75.13	56.72	54.45	56.56	82.68	96.2	58.18	38.06	93.4	56.06	61.33	67.39
chr3	141962410	141963196	787	6.16829	6.22769	6.10634	0.0537904	0.442292	0.750679	84.14	70.47	70.79	77.35	75.55	71.35	93.73	71.8	53.17	62.6	84.69	47.38
chr2	159878786	159879905	1120	9.57598	9.69133	9.4506	0.0508166	0.442306	0.750692	645.09	558.58	1310.76	1072.13	739.13	634.9	620.54	1048.51	293.14	776.47	606.69	852.86
chr13	59747618	59747829	212	4.2895	4.37665	4.19675	0.0493639	0.44232	0.750706	19.03	29.22	21	14.14	22.81	18.44	38.78	16.44	17.24	7.48	24.82	5.26
chrX	43557885	43558124	240	4.08279	3.9716	4.18603	-0.0506384	0.442333	0.750719	20.03	13.75	20.23	8.32	14.97	16.83	9.7	19.03	25.87	15.88	12.41	26.32
chr1	66929925	66931074	1150	10.7338	10.7842	10.6817	0.0533663	0.442346	0.750724	1619.73	1521.05	2462.82	1700.1	1513.19	1763.62	1667.71	1564.98	1546.16	1410.92	1523.67	2141.62
chr2	191115124	191116142	1019	7.4501	7.54158	7.35242	0.0531006	0.442347	0.750724	195.33	213.12	127.58	149.72	186.03	246.11	74.34	166.97	186.8	216.78	148.21	187.42
chr11	36711228	36711784	557	5.04721	5.14373	4.94377	0.0513377	0.442366	0.750747	20.03	41.25	51.34	31.61	40.63	27.26	42.02	35.47	12.93	38.31	30.66	25.27
chr1	189859455	189859720	266	4.23602	4.3783	4.07816	0.0508402	0.442372	0.750747	17.03	25.78	20.23	32.44	15.68	13.63	9.7	15.57	12.93	19.62	18.25	25.27
chr1	32627345	32628660	1316	9.30669	9.24658	9.3644	-0.0539712	0.442386	0.750762	774.3	586.08	477.63	641.28	580.9	584.4	497.73	500.03	840.62	560.63	724.97	830.75
chr13	111175579	111176237	659	6.15665	6.04419	6.26097	-0.0517353	0.442398	0.750768	47.08	61.87	126.8	59.89	50.61	49.7	87.26	68.34	71.85	48.59	105.13	78.97
chr3	182795439	182795624	186	6.48815	6.40757	6.56447	-0.0532918	0.442403	0.750768	89.15	73.04	75.46	84.01	89.09	98.6	80.8	89.97	139.38	67.28	124.11	66.33
chrX	9730139	9731126	988	5.64252	5.81262	5.44965	0.0478054	0.442409	0.750768	64.11	54.14	93.35	52.4	62.01	11.22	22.62	49.31	11.5	97.18	32.12	49.49
chr6	16480881	16482225	1345	8.06067	7.98119	8.136	-0.0532102	0.442412	0.750768	290.49	260.38	206.92	240.38	263.01	254.92	190.69	424.77	316.13	160.71	362.85	232.69
chrX	100931258	100932182	925	7.92853	8.05573	7.78902	0.0499215	0.44244	0.750805	188.32	331.71	396.73	281.96	268.71	129.07	271.49	162.64	51.73	309.28	159.16	372.73
chr8	124726961	124728983	2023	8.75096	8.85928	8.63385	0.0513925	0.442483	0.750865	368.62	357.49	755.34	725.29	339.27	240.49	235.94	462.83	228.48	484.01	363.58	608.58
chr6	31102255	31103048	794	6.44914	6.35249	6.53972	-0.0536003	0.442493	0.750865	80.13	80.78	77.01	95.65	86.96	69.74	145.44	102.08	61.79	84.09	96.37	68.44
chrX	41119680	41120274	595	7.5568	7.63455	7.47463	0.0538018	0.442493	0.750865	202.34	172.73	256.71	165.52	175.34	219.65	116.35	200.71	160.94	153.24	183.25	252.7
chr7	41940636	41941605	970	6.82347	6.75456	6.88924	-0.0539165	0.442497	0.750865	123.21	94.53	96.46	102.31	124.73	106.62	116.35	149.66	135.07	126.14	102.94	81.07
chr4	102551917	102552523	607	5.9032	5.80538	5.99481	-0.0521683	0.442509	0.750875	57.1	65.31	27.23	59.05	56.31	70.54	54.94	67.48	90.53	47.65	78.85	43.17
chr9	91714325	91714763	439	6.36223	6.24367	6.47178	-0.0512367	0.442526	0.750895	121.2	79.06	61.45	39.09	71.28	82.57	80.8	85.65	143.7	64.47	45.26	112.66
chr7	101856482	101857964	1483	11.125	11.1719	11.0765	0.0527809	0.442547	0.750916	2161.64	2000.57	3196.38	2336.39	2236.64	1911.13	2265.63	2116.92	1791.88	2045.37	2307.04	2430.11
chr13	100721966	100722222	257	4.60924	4.5192	4.694	-0.0509166	0.442553	0.750916	31.05	24.92	12.45	13.31	27.8	28.06	12.93	32.87	27.3	33.64	30.66	17.9
chr11	73236551	73237287	737	6.27173	6.33044	6.21053	0.053796	0.44256	0.750916	64.11	83.36	71.57	79.85	106.2	77.76	84.03	83.92	79.03	77.55	57.68	62.12
chr2	144495278	144496107	830	4.84488	4.70345	4.97367	-0.0490414	0.442561	0.750916	14.02	32.66	12.45	34.93	21.38	40.88	19.39	23.36	38.8	14.95	65.71	26.32
chr14	101721304	101722836	1533	7.34538	7.43621	7.24845	0.0527175	0.442586	0.75095	182.31	139.21	112.02	156.37	158.23	291	129.28	119.38	148.01	148.57	227.05	140.04
chr6	33718700	33719296	597	5.29901	5.3979	5.19283	0.0513281	0.442604	0.750971	32.05	57.58	65.34	32.44	33.5	32.07	45.25	41.53	20.12	33.64	26.28	52.65
chr5	133688230	133689189	960	6.13706	6.25897	6.00387	0.0509655	0.442625	0.750989	72.12	103.98	99.57	53.23	77.69	52.91	48.48	79.59	20.12	104.65	60.6	71.6
chrX	86604695	86604930	236	3.94877	3.80178	4.08215	-0.0500805	0.442626	0.750989	14.02	15.47	14	9.98	21.38	8.82	22.62	15.57	11.5	18.69	24.82	8.42
chr6	2161278	2162027	750	7.18005	7.26687	7.08768	0.0533826	0.442657	0.75103	144.24	153.82	179.69	194.63	129.01	122.65	100.19	141.01	90.53	123.34	197.85	163.2
chr15	68292190	68292740	551	5.30633	5.20722	5.39906	-0.0508096	0.442661	0.75103	52.09	42.97	15.56	43.25	34.93	32.87	19.39	44.99	48.86	27.1	68.63	44.22
chr7	129595103	129595489	387	4.99519	5.08809	4.89589	0.0517862	0.442687	0.751057	36.06	27.5	35.78	29.11	49.18	26.45	32.32	17.3	24.43	30.83	28.47	45.28
chr7	119176090	119176309	220	4.09972	3.9924	4.1996	-0.0511042	0.442694	0.751057	15.03	8.59	13.22	18.3	17.11	23.25	16.16	19.03	14.37	22.43	18.25	20.01
chr20	20328304	20328537	234	3.74655	3.90273	3.5714	0.0486829	0.442694	0.751057	24.04	24.92	4.67	8.32	14.97	12.83	12.93	13.84	8.62	9.34	16.06	10.53
chr4	25655489	25655907	419	4.41166	4.4717	4.349	0.0491455	0.442705	0.751066	16.03	27.5	16.34	28.28	18.53	26.45	54.94	8.65	11.5	21.49	10.95	14.74
chr11	12162816	12162987	172	3.82526	3.61361	4.0098	-0.048403	0.442725	0.751081	12.02	16.33	1.56	19.13	16.39	8.02	29.09	15.57	12.93	14.02	12.41	12.63
chr3	119551772	119551996	225	5.87835	5.77415	5.97552	-0.0525067	0.442725	0.751081	53.09	65.31	49.79	76.52	42.77	40.88	84.03	81.32	38.8	72.88	48.92	51.59
chr1	111706688	111707195	508	4.99517	5.11528	4.86415	0.0501252	0.442731	0.751081	56.09	44.69	21.78	26.62	23.52	35.27	38.78	13.84	21.55	18.69	48.19	33.69
chr7	142496567	142496988	422	5.10462	5.02026	5.18432	-0.0525707	0.44274	0.751087	34.06	34.37	28.78	40.76	27.08	29.66	25.86	28.55	56.04	29.9	43.07	34.75
chr19	2327536	2329080	1545	9.84642	9.88152	9.81045	0.0463116	0.442745	0.751087	949.6	889.43	1001.15	998.93	861.73	958.77	746.59	860.78	1002.99	885.8	946.91	944.46
chr6	25618105	25618269	165	3.55119	3.45003	3.64572	-0.0491133	0.442766	0.751113	12.02	15.47	9.33	6.65	15.68	6.41	0	13.84	18.68	9.34	15.33	17.9
chr3	7567274	7567485	212	3.78197	3.59423	3.94806	-0.0486373	0.44278	0.751127	13.02	6.87	12.45	15.8	4.28	20.04	22.62	17.3	18.68	11.21	17.52	5.26
chr19	49506465	49507073	609	6.59249	6.64862	6.53409	0.05374	0.442788	0.751131	101.17	110	108.13	67.37	124.73	90.59	113.12	80.46	109.21	89.7	73.01	90.55
chr5	150263988	150264655	668	4.83535	4.68948	4.96781	-0.0497101	0.442802	0.751133	20.03	35.23	24.11	26.62	39.2	9.62	32.32	51.04	21.55	28.97	13.87	40.01
chr9	124496101	124496586	486	5.66151	5.54616	5.76832	-0.0509295	0.442805	0.751133	63.11	67.89	25.67	33.27	52.74	37.68	48.48	36.33	34.49	74.75	44.53	88.44
chr16	84952203	84953046	844	7.13032	7.17785	7.08117	0.0538677	0.442806	0.751133	140.24	177.89	136.91	136.41	161.08	116.24	203.62	131.5	135.07	111.19	103.67	127.4
chr1	109191385	109191640	256	4.39744	4.22631	4.55041	-0.0503923	0.442823	0.751153	26.04	14.61	18.67	16.64	23.52	12.83	35.55	28.55	30.18	16.82	9.49	20.01
chr7	127619699	127621329	1631	6.39671	6.50162	6.28357	0.0510182	0.442839	0.75117	70.12	91.09	52.12	79.85	80.54	169.95	103.42	76.13	37.36	81.29	55.49	113.71
chr2	112500992	112501433	442	4.78808	4.9361	4.62312	0.050442	0.442846	0.751172	45.08	20.62	34.23	32.44	38.49	12.83	9.7	23.36	28.74	22.43	39.42	24.22
chr4	1970668	1970823	156	3.3987	3.16985	3.59617	-0.0475193	0.442884	0.751216	11.02	15.47	9.33	4.99	9.98	3.21	22.62	9.52	4.31	18.69	5.84	11.58
chr3	47225455	47226168	714	7.28291	7.20229	7.35927	-0.0538173	0.442886	0.751216	170.29	144.37	134.58	148.05	159.66	126.66	210.08	134.09	209.8	124.27	186.9	120.03
chr15	82183839	82184378	540	4.46435	4.36782	4.55482	-0.0502528	0.442888	0.751216	30.05	29.22	14.78	10.81	14.97	24.05	6.46	24.22	37.36	23.36	30.66	18.95
chr3	111717235	111718202	968	6.78279	6.83977	6.72347	0.0537103	0.442931	0.751279	137.23	122.03	104.24	112.29	116.89	94.59	103.42	112.46	112.08	99.04	108.05	98.97
chr5	6692965	6693232	268	3.9626	3.81201	4.09894	-0.0486345	0.44294	0.751284	8.01	29.22	7.78	11.64	16.39	11.22	16.16	19.9	4.31	16.82	18.25	27.38
chr20	34564709	34565338	630	5.8766	5.98866	5.7551	0.0513915	0.442984	0.75134	58.1	42.97	86.35	84.01	59.87	49.7	51.71	93.43	27.3	39.24	64.98	47.38
chr2	197434509	197435695	1187	10.4131	10.4777	10.3453	0.0539041	0.442984	0.75134	1374.31	1318.24	1943.19	1380.71	1248.04	1291.45	830.62	1144.54	1360.79	1196.01	1290.05	1983.68
chr1	201792540	201793542	1003	6.46769	6.39185	6.53975	-0.0530347	0.442995	0.751344	94.16	93.67	63.79	62.38	104.06	85.78	51.71	95.16	146.57	87.83	92.72	84.23
chr5	159936848	159937170	323	4.059	4.18793	3.91741	0.0496343	0.442998	0.751344	10.02	12.03	23.34	24.95	21.38	17.64	16.16	15.57	5.75	23.36	8.76	21.06
chr1	182643444	182644270	827	6.24263	6.08806	6.38222	-0.0502518	0.44301	0.751347	68.11	73.9	99.57	69.04	40.63	56.92	164.83	76.13	76.16	77.55	22.63	83.18
chr8	61055873	61056663	791	5.59182	5.69987	5.47503	0.0507254	0.443011	0.751347	49.08	32.66	79.35	93.16	26.37	31.26	54.94	43.26	38.8	44.85	38.69	46.33
chr7	92809347	92810574	1228	9.56396	9.62008	9.50556	0.0534768	0.443026	0.751364	719.21	886.85	883.69	817.61	578.05	836.12	510.66	766.49	638.01	766.19	796.51	883.39
chr10	80260558	80261153	596	5.61055	5.69866	5.5167	0.0527109	0.443053	0.751397	35.06	53.28	36.56	64.04	70.56	52.11	38.78	39.79	47.42	54.19	38.69	55.8
chr16	77584149	77584547	399	4.82556	4.67766	4.95969	-0.0515179	0.443057	0.751397	24.04	24.92	15.56	30.77	34.21	24.05	48.48	29.41	25.87	34.57	16.79	31.59
chrX	2928568	2929612	1045	7.82724	7.93616	7.70943	0.0512593	0.443062	0.751397	224.38	267.26	173.47	150.55	272.27	381.58	103.42	161.78	419.59	217.71	160.62	192.68
chr10	88960793	88961709	917	5.46862	5.34346	5.58379	-0.0501192	0.443069	0.751397	36.06	29.22	16.34	38.26	49.18	74.55	38.78	42.39	35.92	37.38	89.07	44.22
chr17	47425955	47426462	508	5.73877	5.59827	5.86679	-0.0504881	0.443074	0.751397	73.12	55	21.78	39.92	52.74	48.1	80.8	39.79	87.65	33.64	76.66	31.59
chr16	89156200	89156961	762	6.24953	6.14819	6.34422	-0.0533221	0.443081	0.751399	63.11	69.61	80.9	61.55	92.66	57.72	106.66	82.19	97.71	81.29	53.3	66.33
chr16	12323064	12323777	714	6.19763	6.31683	6.06768	0.0504477	0.443086	0.751399	74.12	99.68	84.79	54.9	111.9	52.91	67.87	47.58	34.49	137.35	37.23	77.92
chr21	43724692	43725362	671	8.20789	8.28237	8.12935	0.053682	0.443103	0.751418	303.51	262.96	371.83	430.01	215.97	283.78	190.69	317.49	352.05	227.99	285.46	306.4
chr1	98706223	98706497	275	3.95223	4.14053	3.73562	0.0480622	0.443113	0.751426	9.02	15.47	31.89	9.98	17.82	21.64	3.23	17.3	4.31	22.43	9.49	23.16
chr14	55354318	55355262	945	6.76704	6.68762	6.84232	-0.053892	0.443128	0.751442	111.19	96.25	96.46	89.83	113.33	111.43	138.98	82.19	135.07	124.27	96.37	111.61
chr8	90571098	90571341	244	3.96542	3.77808	4.13121	-0.0497504	0.443135	0.751444	20.03	10.31	11.67	5.82	19.24	15.23	25.86	14.71	24.43	13.08	10.22	16.85
chr2	111472877	111473195	319	3.60898	3.83617	3.33921	0.0463736	0.443143	0.751448	22.04	18.05	7	15.8	16.39	6.41	0	25.09	2.87	9.34	6.57	16.85
chr17	8951306	8951545	240	5.68121	5.56187	5.79143	-0.0498204	0.443156	0.751449	84.14	59.3	23.34	40.76	34.21	41.69	25.86	52.77	45.98	42.05	118.27	47.38
chr12	49567414	49569132	1719	10.3241	10.3745	10.2718	0.0531036	0.443162	0.751449	1139.92	1161.84	1659.25	1284.22	1081.97	1637.76	1005.15	1235.37	1359.36	1143.69	1200.25	1474.07
chr2	102100318	102101233	916	5.97692	6.11577	5.82326	0.0500486	0.443169	0.751449	51.09	65.31	118.24	39.09	73.41	68.94	12.93	37.2	73.28	103.72	62.06	50.54
chr20	30376703	30377642	940	7.15684	7.03723	7.26729	-0.0509542	0.443176	0.751449	136.23	160.7	175.03	104.8	156.81	54.51	126.05	138.42	244.28	63.54	182.52	169.52
chr2	68188900	68189158	259	4.54959	4.4518	4.64117	-0.0514377	0.443177	0.751449	30.05	28.36	10.11	19.13	22.81	20.84	19.39	24.22	27.3	27.1	21.17	30.53
chr7	28749271	28749523	253	4.04917	4.23965	3.82965	0.0478782	0.443177	0.751449	31.05	21.48	14.78	9.15	25.66	11.22	6.46	19.03	1.44	25.23	13.14	20.01
chr4	145938128	145939113	986	9.5235	9.4752	9.57024	-0.0521539	0.443198	0.751475	670.13	736.46	757.67	678.71	606.56	820.89	817.7	679.11	906.72	600.81	700.87	856.02
chr2	156110765	156111163	399	5.0244	4.90633	5.13353	-0.0521195	0.443212	0.751482	35.06	36.95	31.89	20.79	26.37	28.86	48.48	37.2	33.05	18.69	41.61	31.59
chr18	44700589	44700982	394	5.48865	5.622	5.34171	0.0501738	0.443214	0.751482	59.1	55	35.78	43.25	53.46	48.9	38.78	28.55	22.99	42.05	91.99	18.95
chr3	190180302	190180634	333	4.36406	4.52485	4.18307	0.049381	0.443222	0.751482	23.04	18.05	21.78	36.6	11.4	27.26	12.93	23.36	8.62	30.83	24.82	8.42
chr20	31535356	31535930	575	5.22128	5.30895	5.12794	0.052219	0.443224	0.751482	59.1	36.95	22.56	43.25	39.91	36.07	42.02	34.6	30.18	43.92	30.66	28.43
chrX	102345839	102346250	412	4.30111	4.1293	4.45462	-0.0485287	0.443242	0.751503	21.04	32.66	6.22	27.45	12.83	4.81	29.09	15.57	18.68	20.56	25.55	22.11
chr10	81035470	81036721	1252	8.31964	8.39004	8.24562	0.0537815	0.44325	0.751506	323.54	207.96	351.61	430.85	329.3	369.56	268.26	369.4	225.6	359.74	338.03	260.07
chr19	17115951	17116162	212	4.18737	4.06245	4.30232	-0.0499764	0.443278	0.751544	12.02	24.06	14	24.95	9.98	15.23	19.39	13.84	8.62	21.49	25.55	29.48
chr17	42393075	42393362	288	7.88482	7.95557	7.81042	0.0535786	0.443286	0.751549	293.49	213.12	296.38	262.83	215.97	207.63	274.72	242.23	120.7	212.11	285.46	211.63
chr10	17646041	17646243	203	5.87509	5.9597	5.78521	0.0531428	0.443355	0.751649	50.08	45.55	76.23	63.21	67	71.35	45.25	38.93	60.35	51.39	68.63	66.33
chr22	36861973	36862787	815	8.47476	8.55305	8.39196	0.0533685	0.443356	0.751649	328.55	305.93	483.85	464.12	320.03	351.12	284.42	507.82	232.79	233.6	369.42	387.47
chr6	157892426	157892750	325	4.11071	3.94743	4.25737	-0.0476764	0.443364	0.751652	21.04	30.94	11.67	4.16	13.54	11.22	6.46	13.84	44.55	18.69	17.52	13.69
chr19	33219364	33219788	425	4.50013	4.61966	4.36979	0.0506451	0.443389	0.751685	15.03	31.8	21	25.78	30.65	23.25	12.93	25.95	31.61	26.16	9.49	17.9
chr1	168991549	168992444	896	6.20676	6.12493	6.28419	-0.0533082	0.443403	0.751699	68.11	59.3	87.12	64.88	59.16	80.16	74.34	79.59	80.47	101.85	48.19	83.18
chr11	47360940	47361748	809	6.66084	6.51139	6.79626	-0.0501889	0.443415	0.75171	88.15	96.25	104.24	89.83	72.7	96.2	242.4	83.05	28.74	66.34	116.81	129.51
chr11	132028544	132028943	400	4.32096	4.46402	4.16213	0.0476921	0.443432	0.75173	25.04	15.47	24.11	4.99	36.35	26.45	25.86	36.33	14.37	8.41	8.76	13.69
chr10	72550252	72550830	579	6.49736	6.65508	6.32026	0.0480756	0.443449	0.751731	70.12	95.39	182.03	144.72	75.55	36.88	64.64	44.12	14.37	141.09	120.46	94.76
NC_007605.1	67077	69242	2166	16.197	15.818	16.4969	-0.0360306	0.44345	0.751731	71696.6	111466	93178.1	11044	57236.8	1989.69	71246.2	165947	14645.4	93340.2	2280.76	207438
chr1	160951016	160952168	1153	7.07905	7.00226	7.15196	-0.0538324	0.443455	0.751731	116.2	114.29	111.24	132.25	165.36	129.87	171.3	121.12	155.19	168.19	134.33	103.19
chr10	110893565	110894280	716	6.44305	6.34969	6.53074	-0.0527845	0.443455	0.751731	108.18	66.17	60.68	75.69	71.99	106.62	96.96	79.59	137.95	73.82	102.21	64.23
chr6	20701422	20701780	359	4.88374	5.02941	4.72168	0.0501664	0.443479	0.751762	40.07	30.08	40.45	47.41	17.11	20.84	16.16	31.14	10.06	36.44	25.55	38.96
chr11	75339752	75341248	1497	7.39609	7.26322	7.51775	-0.0503795	0.443506	0.751793	100.17	175.31	143.91	133.08	188.88	180.37	168.06	161.78	412.41	113.99	66.44	176.89
chr10	107433702	107435414	1713	7.39182	7.52709	7.24254	0.0497334	0.443508	0.751793	184.31	207.1	192.14	167.18	141.13	214.84	74.34	181.67	28.74	273.77	222.67	127.4
chr9	128178515	128179238	724	5.37736	5.44698	5.30421	0.0520393	0.443515	0.751795	47.08	60.15	37.34	29.94	52.74	34.47	58.18	32.87	34.49	41.11	24.09	46.33
chr18	28510204	28510573	370	4.56019	4.67801	4.43188	0.0500326	0.443524	0.7518	18.03	10.31	42.01	30.77	22.81	29.66	22.62	25.09	28.74	13.08	26.28	13.69
chr5	78795843	78796101	259	4.24691	4.09179	4.38696	-0.0488473	0.443545	0.751825	10.02	25.78	34.23	8.32	13.54	10.42	16.16	17.3	21.55	23.36	12.41	34.75
chr14	24279156	24280323	1168	7.87905	7.94699	7.80774	0.0536894	0.443551	0.751825	205.35	202.81	316.6	292.78	220.96	242.1	232.7	333.07	211.23	190.61	186.17	190.58
chr6	170552718	170554850	2133	11.1733	11.1979	11.1484	0.0386187	0.44356	0.751825	2361.97	2266.11	2506.38	2338.88	2376.34	2244.61	2074.94	2240.63	2346.54	2201.41	2334.06	2421.69
chr19	42023480	42024134	655	5.65795	5.50782	5.79391	-0.0516638	0.443561	0.751825	39.07	48.98	47.45	40.76	66.29	30.46	109.89	51.91	44.55	42.98	37.23	46.33
chr1	183655373	183656023	651	6.8429	6.78948	6.89442	-0.0537624	0.443581	0.751829	114.19	104.84	108.91	89.83	116.89	129.07	100.19	119.38	140.82	125.21	129.22	98.97
chr1	13642490	13642893	404	4.35597	4.48003	4.22024	0.0501346	0.443588	0.751829	24.04	33.51	14.78	12.48	30.65	18.44	16.16	15.57	17.24	22.43	10.95	29.48
chr1	150846435	150846997	563	5.45518	5.32306	5.5762	-0.0493395	0.443591	0.751829	56.09	36.09	31.12	22.46	46.33	48.1	32.32	47.58	37.36	33.64	115.35	20.01
chr10	28573257	28573605	349	4.52495	4.66155	4.37404	0.0509298	0.443593	0.751829	24.04	19.77	24.11	34.93	31.36	17.64	12.93	27.68	15.81	12.15	28.47	27.38
chr11	121448452	121448993	542	7.36221	7.27071	7.44825	-0.053396	0.443595	0.751829	120.2	152.11	203.81	143.06	158.23	149.11	255.33	188.59	183.93	101.85	159.16	158.99
chr7	116543241	116544069	829	6.14308	6.25249	6.02468	0.0517762	0.443597	0.751829	50.08	65.31	74.68	97.31	76.27	93.79	51.71	96.89	31.61	85.96	78.12	46.33
chr2	181077188	181077472	285	5.86638	5.77614	5.95131	-0.0536267	0.443603	0.75183	70.12	57.58	56.01	49.07	46.33	49.7	80.8	49.31	58.92	60.73	56.22	65.28
chr9	31272676	31273247	572	4.62902	4.75634	4.48937	0.0499906	0.443617	0.751842	17.03	23.2	34.23	40.76	28.51	18.44	16.16	29.41	27.3	26.16	7.3	28.43
chr9	6931549	6932986	1438	7.08397	6.98215	7.17907	-0.0516645	0.443621	0.751842	152.26	134.92	131.46	70.7	168.21	101.01	103.42	153.12	185.37	91.57	240.2	95.81
chr6	109471164	109471403	240	4.72146	4.87835	4.54541	0.0479824	0.443635	0.751857	54.09	24.92	18.67	35.77	21.38	21.64	25.86	16.44	30.18	17.75	46.72	3.16
chr14	50762176	50763445	1270	8.21617	8.30679	8.11948	0.052665	0.44366	0.751884	302.51	321.4	391.28	360.15	299.36	225.26	193.92	297.6	123.58	373.75	362.85	316.93
chrX	150573771	150574197	427	6.49056	6.54439	6.43465	0.0537977	0.443666	0.751884	98.17	101.4	98.79	74.86	89.81	97	113.12	69.21	64.66	79.42	97.83	94.76
chrX	20515170	20516542	1373	8.19187	8.14037	8.2416	-0.0528118	0.443674	0.751884	255.43	287.02	312.71	285.29	294.37	258.13	303.81	230.98	352.05	274.71	334.38	320.08
chr1	181562446	181562869	424	3.9127	4.14616	3.63403	0.0450816	0.443674	0.751884	19.03	13.75	10.11	19.96	5.7	37.68	0	32.01	2.87	20.56	11.68	7.37
chr3	107524543	107525505	963	8.32862	8.26518	8.38939	-0.0538268	0.443695	0.75191	258.43	303.35	330.61	289.45	292.94	371.16	281.18	301.92	497.19	341.05	343.14	247.43
chr2	133360958	133361138	181	3.2067	3.36833	3.02464	0.0454138	0.443763	0.751997	8.01	3.44	11.67	9.98	6.41	22.45	12.93	18.17	7.18	3.74	3.65	3.16
chr8	94282310	94282573	264	3.42612	3.31438	3.52982	-0.0474521	0.443768	0.751997	10.02	6.02	15.56	13.31	9.98	4.81	0	12.98	8.62	11.21	27.01	9.48
chr6	130314325	130314634	310	4.31872	4.43534	4.19184	0.0487917	0.443768	0.751997	24.04	22.34	29.56	11.64	21.38	20.84	29.09	4.33	15.81	34.57	15.33	10.53
chr2	47644452	47644830	379	4.03706	4.24345	3.79613	0.0480653	0.44377	0.751997	17.03	20.62	7.78	21.63	18.53	28.06	0	19.9	5.75	10.28	28.47	18.95
chr18	76474791	76475146	356	5.21114	5.32754	5.08453	0.0509206	0.443778	0.751997	68.11	24.06	40.45	31.61	40.63	36.07	35.55	28.55	31.61	32.7	56.22	18.95
chr12	94741795	94742013	219	3.60584	3.46573	3.73353	-0.0486684	0.443785	0.751997	17.03	14.61	3.11	12.48	7.84	11.22	12.93	18.17	12.93	11.21	18.25	6.32
chr7	40918717	40919524	808	5.47384	5.62175	5.30903	0.0500106	0.443796	0.751997	32.05	61.01	39.67	87.33	32.07	43.29	6.46	46.72	51.73	33.64	63.52	35.8
chr10	70656182	70657325	1144	7.77907	7.90747	7.63813	0.0495306	0.443809	0.751997	233.39	308.51	147.8	387.6	166.07	197.21	329.66	195.51	33.05	275.64	197.12	164.25
chr2	230601525	230603255	1731	10.1374	10.0995	10.1743	-0.0489137	0.443814	0.751997	1071.8	962.47	1320.87	1117.04	1159.66	950.75	1234.62	1253.54	1051.85	1143.69	1087.81	1161.36
chr1	248905685	248907124	1440	10.9382	10.9818	10.8932	0.0518338	0.443815	0.751997	1903.2	1770.26	2539.06	2042.78	1987.17	1891.89	1767.9	1672.25	1947.07	1816.44	1731.74	2475.39
chr3	47444184	47444578	395	4.72095	4.8666	4.55892	0.0507227	0.443824	0.751997	35.06	26.64	42.78	19.96	18.53	32.07	9.7	23.36	24.43	16.82	38.69	28.43
chr13	24203527	24204227	701	5.23938	5.10609	5.36139	-0.0499244	0.443827	0.751997	34.06	26.64	27.23	36.6	22.81	59.32	25.86	23.36	80.47	21.49	45.99	49.49
chr15	43799897	43801260	1364	9.31903	9.34702	9.29048	0.0456991	0.443831	0.751997	639.08	694.36	644.88	666.23	621.53	641.32	665.79	548.48	659.56	574.65	654.88	653.86
chr4	146506326	146506585	260	4.26482	4.36471	4.15749	0.0493681	0.443839	0.751997	27.05	21.48	28.78	19.13	13.54	13.63	32.32	23.36	7.18	18.69	6.57	18.95
chr12	6182354	6184032	1679	7.48216	7.3501	7.60314	-0.0499048	0.443843	0.751997	131.22	169.29	172.69	217.09	166.79	121.85	96.96	401.41	73.28	299	102.21	193.74
chr10	124523269	124523795	527	4.93521	5.02449	4.84003	0.0510739	0.443844	0.751997	30.05	42.97	21	29.11	25.66	46.5	42.02	32.01	15.81	33.64	16.79	31.59
chr17	30855770	30856288	519	4.41673	4.54906	4.27102	0.0503692	0.443844	0.751997	17.03	19.77	38.89	22.46	20.67	21.64	12.93	29.41	15.81	14.02	13.14	30.53
chr10	80540812	80542058	1247	8.59422	8.65818	8.52729	0.053806	0.443848	0.751997	310.52	323.98	580.31	462.45	357.09	389.6	290.88	427.36	383.67	368.15	399.35	344.3
chr1	174004746	174005412	667	7.76907	7.68215	7.85106	-0.052879	0.443853	0.751997	155.26	159.84	332.16	185.48	171.06	228.47	203.62	155.72	319	226.12	274.51	206.37
chr10	26520576	26520917	342	3.64611	3.43297	3.83177	-0.0437123	0.443905	0.75207	8.01	5.16	7	7.49	4.28	32.87	6.46	7.79	7.18	7.48	45.99	10.53
chr10	43044954	43045380	427	4.48443	4.61757	4.33774	0.0506308	0.443907	0.75207	17.03	34.37	31.12	27.45	15.68	21.64	12.93	25.09	14.37	22.43	13.87	32.64
chr11	68470321	68470753	433	5.45059	5.33478	5.55779	-0.0523846	0.443914	0.752072	32.05	38.67	36.56	44.08	56.31	34.47	71.1	49.31	24.43	42.05	52.57	43.17
chr19	38134606	38135565	960	5.87882	5.77932	5.97191	-0.0530105	0.443927	0.752077	52.09	60.15	43.56	42.42	65.57	65.74	74.34	68.34	70.41	64.47	37.96	61.07
chr1	41394826	41395760	935	5.56715	5.45125	5.67443	-0.0513745	0.443932	0.752077	36.06	62.73	30.34	42.42	54.88	36.07	45.25	57.1	90.53	43.92	40.15	29.48
chr4	5812557	5813425	869	5.49427	5.40155	5.5814	-0.0526613	0.443933	0.752077	58.1	39.53	38.89	25.78	45.62	45.69	54.94	55.37	38.8	57.93	42.34	37.9
chr4	122757959	122758394	436	4.36938	4.51361	4.20911	0.0513528	0.443968	0.752126	17.03	26.64	17.89	25.78	19.24	30.46	6.46	18.17	18.68	24.29	23.36	20.01
chr22	29016196	29016824	629	4.53536	4.71372	4.3318	0.0474997	0.443979	0.752136	12.02	18.05	25.67	14.14	30.65	56.92	6.46	34.6	14.37	15.88	9.49	40.01
chr11	78646333	78647119	787	5.55822	5.64049	5.47097	0.0526559	0.444023	0.752201	37.06	55	33.45	44.08	71.99	57.72	42.02	38.06	50.29	42.05	45.26	48.43
chr4	185425129	185426531	1403	10.685	10.7199	10.6493	0.0485424	0.444059	0.752246	1499.52	1627.61	2057.54	1847.32	1437.64	1649.79	1628.93	1504.42	1626.63	1625.83	1557.25	1693.08
chr10	70381624	70383120	1497	10.1579	10.2051	10.1092	0.0525671	0.444061	0.752246	1070.8	1006.3	1547.24	1235.15	1039.92	1183.23	982.53	911.82	1283.2	1087.62	1080.51	1281.39
chr14	89336414	89337002	589	6.33858	6.24254	6.42863	-0.0534841	0.444085	0.752276	105.18	69.61	72.34	65.71	67.71	73.75	132.51	83.92	66.1	79.42	75.93	78.97
chr1	58104987	58105650	664	5.49572	5.31536	5.65603	-0.0485576	0.444104	0.752297	10.02	28.36	35.01	47.41	36.35	81.77	87.26	40.66	47.42	69.14	40.15	17.9
chr6	147383854	147384415	562	5.66592	5.59414	5.7343	-0.05341	0.444121	0.752297	54.09	33.51	54.45	49.07	57.02	41.69	51.71	57.96	45.98	57	56.22	50.54
chr2	43515807	43516722	916	6.11239	6.21536	6.00151	0.0518416	0.444124	0.752297	84.14	71.33	51.34	86.5	75.55	76.96	61.41	71.8	31.61	113.06	59.14	47.38
chr17	2192338	2193258	921	7.68409	7.76753	7.59552	0.0529576	0.444131	0.752297	205.35	187.34	236.48	223.74	225.23	229.27	155.14	121.98	254.34	167.25	315.39	146.35
chr7	47444581	47445024	444	4.74249	4.89013	4.57799	0.0496319	0.444132	0.752297	38.06	27.5	14	19.96	39.91	38.48	16.16	41.53	10.06	28.97	16.06	30.53
chr12	100987565	100988639	1075	9.03995	9.11229	8.96379	0.0533166	0.444144	0.752297	355.6	616.15	713.33	410.05	618.68	606.85	610.85	424.77	377.92	548.48	343.14	690.71
chr12	62783840	62784368	529	4.92909	5.04758	4.79999	0.0506095	0.444146	0.752297	22.04	45.55	28.78	34.1	33.5	34.47	25.86	34.6	12.93	31.77	14.6	47.38
chr17	40625415	40625674	260	5.00782	4.88567	5.12043	-0.0498967	0.444147	0.752297	47.08	13.75	21.78	16.64	42.05	36.07	25.86	36.33	28.74	19.62	51.84	46.33
chr20	5171625	5172745	1121	7.41916	7.3454	7.48933	-0.0536873	0.444147	0.752297	137.23	176.17	168.03	232.06	134	128.26	200.38	183.4	173.87	199.02	135.06	186.36
chr9	92146786	92148093	1308	8.24056	8.33314	8.14162	0.0522834	0.444161	0.752311	321.54	297.34	483.07	430.01	207.41	195.6	242.4	368.54	166.69	372.82	281.81	262.17
chr7	38245601	38245879	279	3.5963	3.81106	3.34388	0.0461799	0.444174	0.752324	9.02	20.62	7	17.47	9.27	20.84	6.46	11.25	1.44	5.61	27.74	8.42
chr10	102635424	102635733	310	4.68568	4.56776	4.79469	-0.0509151	0.444182	0.752328	13.02	20.62	17.89	21.63	37.06	32.07	19.39	19.9	40.23	32.7	24.82	29.48
chr6	113690210	113691082	873	6.6581	6.5742	6.73739	-0.0525598	0.444203	0.752341	85.14	102.26	114.35	79.85	127.58	62.53	67.87	101.22	133.64	159.78	93.45	84.23
chr5	94700341	94701150	810	6.75626	6.82867	6.68002	0.0537593	0.444205	0.752341	98.17	97.97	146.24	114.78	106.2	118.64	71.1	91.7	120.7	119.6	103.67	108.45
chr17	77246443	77247599	1157	9.11543	9.15686	9.07277	0.0523561	0.44422	0.752341	541.91	527.64	634.76	647.93	610.84	461.75	633.47	441.21	535.98	578.38	460.68	581.21
chr1	236141423	236141843	421	6.65855	6.59344	6.72084	-0.0536225	0.444225	0.752341	97.16	89.37	94.13	109.79	85.53	103.41	77.57	121.98	153.75	104.65	94.91	80.02
chr20	1437192	1437698	507	6.71991	6.78813	6.64829	0.0536791	0.444234	0.752341	153.26	101.4	77.01	122.27	96.94	112.23	96.96	101.22	112.08	98.11	93.45	100.03
chr18	62838205	62839285	1081	7.42998	7.31146	7.53951	-0.0508585	0.444238	0.752341	81.14	92.81	337.61	190.47	114.75	136.28	148.67	178.21	227.04	138.29	193.47	230.59
chr10	11609061	11609422	362	6.52022	6.4295	6.60557	-0.0524717	0.444239	0.752341	78.13	97.11	71.57	74.03	58.45	137.88	80.8	107.27	143.7	74.75	95.64	82.13
chr11	34278297	34279470	1174	7.49691	7.56732	7.42288	0.0537387	0.444242	0.752341	217.37	150.39	211.59	217.92	166.79	173.96	129.28	162.64	216.98	142.03	217.56	161.1
chr11	131246673	131246889	217	3.73288	3.54538	3.8988	-0.0491047	0.444245	0.752341	9.02	12.89	17.11	5.82	9.98	15.23	25.86	19.03	8.62	12.15	17.52	6.32
chr11	73174078	73174523	446	6.15127	6.22723	6.07109	0.0535231	0.444246	0.752341	88.15	61.01	80.9	77.35	75.55	66.54	71.1	72.67	47.42	73.82	84.69	53.7
chr9	124354202	124355238	1037	6.50898	6.43795	6.57668	-0.0534429	0.44426	0.752355	78.13	110	83.24	54.9	109.77	84.17	84.03	114.19	86.22	99.98	86.15	102.13
chr6	56388179	56388694	516	4.58844	4.74443	4.4135	0.0480793	0.444276	0.752356	27.05	25.78	10.11	46.58	32.07	19.24	25.86	32.01	1.44	26.16	25.55	16.85
chr4	122621121	122621622	502	4.50475	4.75939	4.19531	0.0399398	0.444277	0.752356	33.06	31.8	65.34	6.65	19.24	6.41	12.93	6.06	24.43	52.33	3.65	10.53
chr4	101843112	101843373	262	3.8762	3.76892	3.97606	-0.0489532	0.444279	0.752356	19.03	9.45	20.23	5.82	12.83	14.43	3.23	23.36	21.55	10.28	23.36	12.63
chr9	94165801	94167334	1534	11.809	11.852	11.7648	0.0516928	0.444283	0.752356	3484.86	3319.67	4959.09	3430.14	3440.49	3545.68	3603.68	3165.43	3197.22	3404.89	3386.1	4121.09
chr9	127244764	127245766	1003	10.1549	10.1988	10.1096	0.0523883	0.444312	0.752395	1310.2	1159.26	1193.29	1156.13	1284.39	948.35	1370.37	899.71	905.28	1300.66	1127.24	1025.53
chr10	7480836	7481311	476	6.97194	7.04074	6.8997	0.0528477	0.444331	0.752418	153.26	135.78	99.57	95.65	177.48	128.26	168.06	121.98	150.88	75.69	102.94	96.87
chr9	98034459	98036028	1570	8.42813	8.49449	8.35857	0.0536865	0.444351	0.75243	399.67	419.36	399.06	300.26	319.32	326.27	303.81	333.93	359.24	480.27	220.48	271.65
chr7	98841463	98842247	785	5.93722	6.01555	5.85439	0.0533718	0.444352	0.75243	64.11	75.62	52.9	64.04	76.98	54.51	45.25	56.23	73.28	71.95	46.72	53.7
chr17	12256502	12256691	190	4.3572	4.21572	4.48603	-0.051179	0.444354	0.75243	22.04	17.19	24.89	11.64	15.68	20.04	29.09	15.57	24.43	18.69	18.25	28.43
chr5	5116901	5117315	415	5.52925	5.40286	5.64546	-0.0496674	0.444364	0.752437	27.05	39.53	70.79	55.73	39.91	20.84	32.32	69.21	24.43	85.03	59.87	29.48
chr1	203172120	203172685	566	6.14363	6.0667	6.21667	-0.0536721	0.444384	0.752438	63.11	62.73	54.45	83.18	70.56	68.14	77.57	72.67	94.84	68.21	70.82	62.12
chr19	5057833	5058273	441	4.99334	5.10472	4.87264	0.0506344	0.444397	0.752438	14.02	44.69	24.11	34.1	40.63	48.9	29.09	26.82	22.99	44.85	20.44	31.59
chr12	9063975	9065540	1566	7.80302	7.68666	7.91069	-0.0510712	0.444401	0.752438	331.56	187.34	203.81	158.86	248.75	105.82	226.24	243.1	448.33	235.46	147.48	143.2
chr1	52519930	52520706	777	6.7739	6.8616	6.68053	0.052883	0.444406	0.752438	125.21	97.97	108.13	102.31	157.52	106.62	87.26	68.34	89.09	112.13	162.81	95.81
chr17	67717253	67718621	1369	10.6768	10.7179	10.6344	0.0506684	0.444407	0.752438	1699.86	1565.74	2004.64	1596.96	1556.67	1681.86	1380.06	1407.53	1536.1	1621.16	1547.76	2044.75
chr12	211892	213407	1516	7.24279	7.14126	7.33764	-0.0516903	0.44441	0.752438	161.27	194.21	88.68	79.02	167.5	156.32	126.05	107.27	205.48	116.8	247.5	167.41
chr15	53759352	53759866	515	4.72475	4.81724	4.62593	0.0499288	0.44441	0.752438	39.07	24.92	24.89	32.44	21.38	26.45	48.48	32.01	4.31	20.56	17.52	25.27
chr9	272222	273337	1116	9.00166	8.94527	9.05592	-0.0535436	0.444413	0.752438	601.01	517.33	378.06	477.42	454.74	529.09	520.35	413.52	579.09	419.54	634.44	626.48
chr1	158149306	158150324	1019	7.18125	7.2608	7.09706	0.0529034	0.444417	0.752438	233.39	137.5	174.25	143.06	126.16	105.82	132.51	98.62	192.55	113.99	132.14	151.62
chr5	157471571	157472062	492	5.81723	5.90777	5.72063	0.0518565	0.444421	0.752438	80.13	63.59	50.56	65.71	57.73	42.49	74.34	55.37	21.55	53.26	70.82	41.06
chr15	94080492	94080672	181	3.54147	3.38928	3.67913	-0.0489311	0.444429	0.752438	9.02	12.03	17.11	5.82	9.27	9.62	9.7	10.38	21.55	16.82	13.14	5.26
chr12	96120729	96122030	1302	8.94666	9.02232	8.86681	0.0532458	0.444432	0.752438	485.82	496.7	614.54	345.18	520.31	657.35	478.34	415.25	431.09	356.93	780.45	339.04
chr5	151115357	151116475	1119	7.23368	7.14952	7.3132	-0.0532907	0.444447	0.752451	186.31	134.06	106.57	160.53	110.48	153.92	187.46	133.23	219.85	136.42	163.54	113.71
chr5	111984051	111984448	398	5.16123	4.99832	5.30759	-0.0492334	0.444451	0.752451	10.02	36.09	67.68	28.28	32.07	17.64	58.18	52.77	25.87	38.31	37.23	25.27
chr8	32223414	32223813	400	4.7205	4.57908	4.84928	-0.0498218	0.444463	0.752462	17.03	39.53	14.78	12.48	36.35	23.25	22.62	18.17	51.73	27.1	27.01	26.32
chr11	120346900	120347120	221	5.63148	5.76807	5.4806	0.0505334	0.444484	0.752473	81.14	45.55	53.67	41.59	51.32	53.71	19.39	26.82	38.8	35.51	90.53	56.86
chr12	6230471	6231820	1350	7.55092	7.44046	7.65352	-0.051836	0.444487	0.752473	170.29	111.72	131.46	177.99	158.95	291.8	290.88	139.28	296.01	160.71	183.25	137.93
chr1	52601917	52603249	1333	7.96291	8.06953	7.84779	0.0513284	0.444498	0.752473	239.4	158.12	300.27	182.15	302.21	429.68	109.89	151.39	327.63	329.84	268.67	194.79
chr3	53218133	53218593	461	5.31706	5.13569	5.47815	-0.0485605	0.444506	0.752473	16.03	43.83	35.78	54.9	42.77	17.64	80.8	26.82	12.93	56.06	25.55	65.28
chr7	2631212	2634171	2960	10.6905	10.6465	10.7332	-0.0515439	0.44451	0.752473	1492.51	1453.16	2101.1	1644.37	1486.82	1439.76	1616	1449.06	1941.32	1573.5	1704.73	1928.93
chr7	2298588	2300577	1990	9.32611	9.27219	9.37809	-0.0532436	0.444515	0.752473	553.93	624.75	803.57	568.92	563.08	595.62	707.81	855.59	579.09	505.5	643.2	701.24
chr1	39321563	39322786	1224	7.34999	7.26476	7.43046	-0.0527224	0.444521	0.752473	182.31	108.28	186.7	170.51	148.25	126.66	171.3	160.05	150.88	156.04	286.19	110.56
chr14	105711991	105713147	1157	7.43124	7.52965	7.32561	0.052101	0.444526	0.752473	251.42	166.71	157.14	206.27	205.27	121.85	80.8	118.52	247.16	203.7	189.09	123.19
chr17	15957264	15957464	201	5.12294	5.21622	5.0232	0.0508259	0.444527	0.752473	27.05	54.14	31.12	27.45	52.03	31.26	45.25	16.44	34.49	30.83	45.99	22.11
chr12	120007241	120007598	358	5.62103	5.72943	5.50382	0.0499659	0.44453	0.752473	46.08	41.25	24.11	40.76	62.72	103.41	74.34	50.18	31.61	28.97	57.68	29.48
chr6	128491573	128492101	529	4.8074	4.92236	4.68249	0.0494231	0.444531	0.752473	15.03	33.51	24.11	36.6	21.38	51.31	32.32	40.66	34.49	17.75	10.95	17.9
chr17	80750248	80750593	346	4.29178	4.41524	4.15675	0.0487561	0.444538	0.752475	32.05	23.2	28.78	4.16	21.38	18.44	22.62	7.79	22.99	18.69	13.87	21.06
chr17	67489245	67489716	472	4.79585	4.93013	4.64778	0.0499498	0.444546	0.75248	21.04	26.64	31.89	42.42	38.49	22.45	22.62	15.57	7.18	42.05	31.39	31.59
chr22	26671320	26671994	675	8.89353	8.83355	8.95111	-0.0536505	0.444558	0.75249	427.72	387.57	443.4	497.39	501.78	479.38	513.89	438.61	550.35	399.92	699.41	367.47
chr11	43278700	43278947	248	4.13414	3.93155	4.31175	-0.0490903	0.444564	0.752491	13.02	24.06	12.45	11.64	13.54	16.83	35.55	20.76	25.87	21.49	10.22	5.26
chr11	115778972	115779498	527	4.82903	4.99226	4.64495	0.0491118	0.444593	0.75253	21.04	40.39	32.67	33.27	36.35	27.26	12.93	40.66	5.75	40.18	37.96	12.63
chr18	49935264	49935523	260	4.18372	4.33661	4.01268	0.0490209	0.444605	0.752542	13.02	20.62	35.78	25.78	16.39	9.62	9.7	19.9	11.5	19.62	8.76	27.38
chr1	1723666	1724998	1333	10.0723	10.2708	9.84217	0.044497	0.444616	0.75255	1448.44	1392.15	1751.05	1399	798.29	623.68	1108.58	1222.4	1196.98	1262.35	664.37	52.65
chr17	30021782	30022010	229	4.25517	4.40327	4.09011	0.0506447	0.444641	0.752579	27.05	33.51	15.56	16.64	14.97	19.24	6.46	16.44	20.12	17.75	18.25	23.16
chr19	50875792	50877681	1890	8.1052	8.17091	8.03636	0.0536185	0.444649	0.752579	279.47	282.73	226.37	244.53	300.07	396.01	294.11	330.47	232.79	199.96	314.66	203.21
chr6	155216015	155216802	788	4.85981	5.01702	4.68335	0.0492115	0.44465	0.752579	34.06	32.66	9.33	34.93	58.45	24.85	9.7	34.6	20.12	41.11	23.36	25.27
chr19	35334224	35334730	507	7.61342	7.68723	7.53563	0.0534437	0.444655	0.752579	134.23	165	238.04	253.68	212.4	233.28	142.21	206.76	221.29	222.38	141.63	178.99
chr16	46748269	46749569	1301	7.43743	7.51648	7.35379	0.0530253	0.444665	0.75258	145.24	125.47	240.37	237.05	223.81	126.66	155.14	139.28	163.81	197.15	191.28	134.77
chr19	43820009	43821208	1200	6.86596	6.71683	7.00111	-0.0495435	0.444672	0.75258	82.14	99.68	167.25	44.91	136.14	101.01	223.01	164.37	34.49	88.77	154.78	103.19
chr11	3959197	3959921	725	5.84868	5.95453	5.73444	0.0522649	0.444678	0.75258	57.1	42.97	83.24	47.41	74.84	66.54	29.09	47.58	57.48	79.42	60.6	45.28
chrX	69093840	69094443	604	5.37355	5.27776	5.46337	-0.052654	0.44468	0.75258	36.06	43.83	38.89	33.27	47.04	33.67	54.94	48.45	28.74	56.06	45.99	30.53
chr8	128232903	128233390	488	5.42101	5.58114	5.24086	0.0479768	0.444684	0.75258	42.07	26.64	133.02	41.59	27.08	16.83	29.09	38.93	27.3	43.92	61.33	26.32
chr4	153089940	153090556	617	4.59204	4.73603	4.43207	0.0498891	0.444697	0.752587	29.05	37.81	27.23	21.63	18.53	25.65	19.39	17.3	10.06	14.02	44.53	24.22
chr6	166626629	166628645	2017	11.3756	11.4232	11.3263	0.0526023	0.444712	0.752587	2522.24	2448.29	3534.76	2698.2	2635.79	2637.42	2288.26	2099.62	2366.66	2908.74	2445.03	3298.77
chr8	117979945	117980163	219	4.85869	4.73188	4.97525	-0.0503401	0.444716	0.752587	23.04	28.36	39.67	30.77	13.54	24.05	29.09	34.6	47.42	14.95	41.61	21.06
chr11	44616596	44617184	589	6.98331	7.03831	6.92614	0.053697	0.44472	0.752587	114.19	119.45	119.02	171.34	127.58	137.08	129.28	126.31	132.2	136.42	94.91	110.56
chr3	152241529	152242043	515	6.96578	6.91	7.01948	-0.0536587	0.444722	0.752587	123.21	116.87	119.8	96.48	110.48	154.72	119.58	133.23	130.76	112.13	151.13	131.61
chr16	88452579	88453381	803	11.1494	11.211	11.085	0.0537021	0.444723	0.752587	2269.82	1981.66	3379.19	2201.64	1967.22	2423.38	2129.89	1788.18	1678.36	2002.38	2197.53	3237.7
chr9	41033486	41033706	221	3.12041	2.87505	3.33004	-0.0479893	0.444727	0.752587	6.01	7.73	5.45	11.64	3.56	9.62	19.39	10.38	8.62	8.41	5.11	8.42
chr9	40991610	40992715	1106	9.82591	9.77606	9.87409	-0.0529693	0.444775	0.75265	862.45	768.26	1060.27	914.93	815.4	839.32	840.32	793.3	798.95	1312.81	894.34	990.79
chr14	48583503	48584499	997	6.43506	6.56576	6.29134	0.050128	0.444776	0.75265	117.2	55	108.13	90.66	62.72	134.68	48.48	123.71	21.55	98.11	85.42	92.66
chr7	130949003	130949235	233	5.40232	5.50583	5.29082	0.0525412	0.444791	0.752667	66.11	51.56	31.12	39.92	40.63	43.29	25.86	40.66	43.11	46.72	34.31	44.22
chr5	139273389	139274870	1482	10.35	10.3918	10.3069	0.0508379	0.444825	0.752714	1321.22	1157.54	1680.26	1313.33	1243.77	1345.16	1134.43	1443.87	1186.92	1125	1240.4	1469.86
chr18	57943542	57944256	715	5.40268	5.534	5.25821	0.0497383	0.444842	0.752714	52.09	49.84	40.45	25.78	51.32	58.52	25.86	33.74	40.23	61.67	10.22	57.91
chr11	107031460	107031743	284	3.94892	4.12198	3.75224	0.0492945	0.444851	0.752714	13.02	12.89	16.34	30.77	17.82	13.63	6.46	20.76	5.75	20.56	16.79	10.53
chr8	108082431	108083507	1077	5.68693	5.81063	5.55163	0.0510327	0.444853	0.752714	34.06	69.61	63.79	55.73	66.29	47.3	25.86	51.91	21.55	79.42	41.61	61.07
chr1	46549657	46550289	633	6.08517	6.20273	5.95717	0.0504436	0.444857	0.752714	50.08	83.36	27.23	84.84	96.22	100.21	61.41	37.2	48.86	57	105.13	63.17
chr22	20028064	20028432	369	4.76368	4.65714	4.86289	-0.05001	0.444857	0.752714	32.05	36.95	20.23	14.14	26.37	21.64	6.46	32.87	44.55	28.97	17.52	44.22
chr1	70487611	70488209	599	5.49768	5.38558	5.6017	-0.0526921	0.444859	0.752714	50.08	49.84	40.45	31.61	49.18	29.66	67.87	37.2	48.86	52.33	40.88	44.22
chr13	89897724	89898207	484	4.73226	4.60109	4.85249	-0.0508388	0.444872	0.752719	23.04	33.51	28.78	14.14	15.68	30.46	29.09	24.22	45.98	20.56	21.9	31.59
chr3	171918648	171919759	1112	6.1965	6.29477	6.09103	0.0523982	0.444872	0.752719	106.18	79.92	57.56	58.22	64.15	105.02	58.18	94.3	50.29	74.75	78.85	52.65
chr10	5971303	5971673	371	6.63146	6.71204	6.5461	0.0530856	0.444906	0.752733	134.23	105.7	56.79	119.77	114.75	97.8	90.5	112.46	74.72	91.57	86.15	105.29
chr1	103783651	103784432	782	5.97903	5.84024	6.10563	-0.0512355	0.444913	0.752733	57.1	56.72	49.79	54.9	69.14	56.12	135.74	77.86	31.61	35.51	67.17	65.28
chr13	27789575	27790027	453	4.58087	4.69528	4.45661	0.0511165	0.444921	0.752733	20.03	30.94	24.11	17.47	22.81	40.08	19.39	25.95	14.37	24.29	18.25	29.48
chr17	50148010	50149496	1487	10.515	10.5734	10.4541	0.0536471	0.444932	0.752733	1240.09	1075.91	2245.01	1823.2	1274.41	1483.85	1412.38	1521.73	1411.09	1153.96	1378.39	1539.35
chr9	130368573	130369098	526	4.8559	4.98414	4.71514	0.0511742	0.444934	0.752733	19.03	38.67	42.01	30.77	24.95	34.47	9.7	24.22	28.74	32.7	21.17	41.06
chr12	42255433	42256202	770	5.60899	5.7161	5.49329	0.0505686	0.444941	0.752733	31.05	49.84	98.02	52.4	45.62	38.48	58.18	37.2	20.12	66.34	45.26	43.17
chr12	96362741	96363559	819	5.74422	5.85361	5.62585	0.0513483	0.444941	0.752733	43.07	36.95	108.13	50.74	52.74	55.31	35.55	42.39	53.17	71.95	51.11	42.12
chr18	25351713	25352546	834	7.15478	7.07005	7.23481	-0.0534114	0.444944	0.752733	129.22	140.93	175.8	150.55	124.73	84.97	200.38	141.01	132.2	126.14	129.22	174.78
chr1	20964280	20965756	1477	7.97236	7.9145	8.02799	-0.0534206	0.444946	0.752733	246.41	280.15	235.7	257.84	210.26	217.25	277.95	255.21	308.94	217.71	305.17	201.11
chr9	34145205	34145465	261	4.16808	4.27631	4.05106	0.0506364	0.444947	0.752733	16.03	23.2	24.11	12.48	22.81	17.64	16.16	17.3	15.81	25.23	10.22	14.74
chr5	61625509	61627198	1690	8.26178	8.31724	8.2041	0.0536054	0.444952	0.752733	352.59	325.69	292.49	255.35	380.61	307.03	294.11	250.02	340.56	356	213.91	314.82
chr9	131678441	131679185	745	9.17086	9.22254	9.11725	0.0529166	0.444961	0.752733	773.3	583.5	511.08	694.51	560.23	461.75	517.12	593.46	471.32	570.91	583.33	595.95
chr3	61723939	61724588	650	5.1107	4.91512	5.28291	-0.0467002	0.444965	0.752733	17.03	12.89	18.67	29.11	26.37	76.96	45.25	57.1	12.93	55.13	9.49	53.7
chr1	202806176	202806507	332	6.90736	6.9714	6.84034	0.0535849	0.444971	0.752733	97.16	128.9	154.02	136.41	122.59	113.83	96.96	121.98	110.65	118.67	125.57	113.71
chr10	42866716	42866987	272	4.23915	4.11642	4.35225	-0.0499707	0.444975	0.752733	30.05	19.77	19.45	11.64	7.13	16.03	22.62	20.76	14.37	27.1	21.9	15.79
chr16	68668226	68668884	659	6.05689	6.17245	5.93127	0.0500906	0.444981	0.752733	28.05	73.9	126.8	84.01	79.12	40.88	71.1	51.91	41.67	91.57	37.23	72.65
chr10	11270233	11270895	663	7.21828	7.31498	7.11462	0.0522645	0.444992	0.752733	202.34	134.92	101.9	217.09	140.41	158.73	106.66	178.21	79.03	181.27	171.57	114.77
chr15	40274547	40275209	663	6.97017	7.03094	6.90673	0.0536475	0.444999	0.752733	123.21	151.25	102.68	124.76	130.44	152.31	119.58	96.89	137.95	149.5	94.91	121.08
chr8	129985652	129985965	314	4.88715	4.72628	5.03187	-0.0495805	0.445002	0.752733	17.03	40.39	17.89	25.78	25.66	32.07	38.78	24.22	51.73	14.95	16.06	50.54
chr15	94323770	94324747	978	7.4354	7.49003	7.37863	0.0532877	0.445003	0.752733	214.36	167.57	167.25	163.85	192.45	173.16	145.44	144.47	211.23	158.85	167.92	170.57
chr5	173283474	173284316	843	7.59391	7.51893	7.66519	-0.0536252	0.445013	0.752733	190.32	184.76	189.81	168.01	196.01	171.55	281.18	224.06	129.33	202.76	229.97	150.57
chr2	88211062	88211281	220	3.87299	3.72328	4.00861	-0.0496295	0.445015	0.752733	18.03	18.05	6.22	11.64	15.68	9.62	19.39	22.49	14.37	16.82	8.76	14.74
chr21	41926355	41927054	700	8.18227	8.23485	8.1277	0.0534378	0.445015	0.752733	305.51	326.55	233.37	297.77	297.22	347.11	303.81	305.38	298.89	220.51	326.34	223.22
chr6	14071602	14072615	1014	7.83181	7.93968	7.71523	0.0512496	0.445015	0.752733	287.48	232.88	358.61	252.85	143.26	198.01	155.14	322.69	90.53	227.06	302.25	163.2
chr10	96863797	96864633	837	6.90664	6.81699	6.99104	-0.0530632	0.445022	0.752734	118.2	92.81	112.02	86.5	109.05	157.92	145.44	137.55	178.18	111.19	89.8	101.08
chr5	173625444	173626257	814	7.21311	7.28566	7.13671	0.0525225	0.44505	0.752757	169.28	169.29	92.57	155.54	199.57	149.91	232.7	160.05	93.4	136.42	108.05	113.71
chr17	164426	165074	649	5.23621	5.1134	5.34938	-0.0503645	0.445051	0.752757	32.05	30.08	28	29.11	23.52	64.93	35.55	32.01	56.04	54.19	48.92	17.9
chr7	43590732	43592077	1346	9.26851	9.17922	9.35259	-0.0525527	0.445053	0.752757	664.12	291.32	831.57	586.38	351.39	753.55	559.14	468.89	810.44	755.92	565.81	762.31
chr14	39231506	39231996	491	6.45509	6.54606	6.35798	0.0517618	0.445059	0.752757	105.18	78.2	50.56	123.1	70.56	133.07	96.96	65.75	102.02	72.88	102.94	51.59
chr3	53018088	53018856	769	6.60231	6.47532	6.71902	-0.0506454	0.445063	0.752757	102.17	78.2	58.34	79.02	111.9	104.21	113.12	58.83	215.54	69.14	117.54	57.91
chr14	104094317	104095283	967	6.6943	6.5998	6.78298	-0.0535154	0.44508	0.752777	92.16	115.15	101.13	89.83	101.92	81.77	158.37	100.35	130.76	93.44	78.85	98.97
chr15	75416152	75416939	788	4.97054	4.88771	5.04888	-0.0509592	0.445095	0.752792	20.03	39.53	37.34	32.44	17.82	30.46	9.7	33.74	41.67	27.1	47.45	38.96
chr15	80099311	80100154	844	8.42285	8.47218	8.37178	0.0519741	0.445109	0.752803	381.64	365.22	368.72	381.77	307.91	325.47	300.58	378.92	316.13	290.59	392.78	308.5
chr4	76765592	76766192	601	5.84919	5.77064	5.92369	-0.0526766	0.445115	0.752803	55.09	49.84	45.12	43.25	80.54	53.71	51.71	81.32	43.11	66.34	53.3	68.44
chr11	108961118	108961499	382	4.41711	4.49254	4.33751	0.0495253	0.445128	0.752803	22.04	17.19	21	14.97	34.21	25.65	42.02	8.65	10.06	14.95	18.25	27.38
chr11	74449184	74450034	851	6.80999	6.71023	6.9033	-0.0530568	0.445129	0.752803	69.12	128.9	124.46	87.33	106.2	112.23	187.46	127.17	93.4	97.18	99.29	113.71
chr13	110640425	110640885	461	5.73973	5.79859	5.67836	0.0531113	0.445129	0.752803	37.06	57.58	51.34	52.4	69.85	65.74	67.87	47.58	40.23	49.52	52.57	49.49
chr6	161135375	161136751	1377	6.69744	6.56868	6.81564	-0.0508783	0.445137	0.752806	80.13	75.62	67.68	59.89	109.05	177.16	180.99	70.07	114.96	100.91	139.44	69.49
chr8	126950954	126952107	1154	6.0182	6.15162	5.87117	0.0496295	0.445157	0.752822	61.1	82.5	98.79	52.4	81.25	50.5	19.39	58.83	120.7	79.42	23.36	49.49
chr10	5775708	5776072	365	5.19107	4.98271	5.37311	-0.04824	0.445163	0.752822	41.07	22.34	18.67	44.91	37.06	25.65	106.66	11.25	24.43	37.38	22.63	46.33
chr13	24540680	24542418	1739	7.18205	7.25754	7.10239	0.0534655	0.445168	0.752822	145.24	171.87	117.46	154.71	185.32	143.49	106.66	138.42	139.38	204.63	124.84	110.56
chr20	13318943	13319524	582	4.71322	4.57897	4.83604	-0.0492835	0.445169	0.752822	16.03	28.36	24.89	24.95	17.11	32.07	25.86	58.83	14.37	39.24	20.44	12.63
chrX	123256427	123256711	285	3.06589	2.79017	3.29729	-0.0415018	0.445179	0.752822	7.01	6.02	3.89	2.5	2.85	19.24	12.93	30.28	0	4.67	5.84	5.26
chr14	61774834	61775182	349	4.71061	4.87775	4.52154	0.0486707	0.44518	0.752822	28.05	21.48	35.78	38.26	26.37	26.45	6.46	12.98	11.5	56.06	16.06	34.75
chr2	80073123	80073523	401	4.51299	4.60694	4.41249	0.0513919	0.44519	0.752823	29.05	24.06	24.11	15.8	23.52	29.66	29.09	20.76	10.06	23.36	25.55	18.95
chr2	17171524	17171746	223	4.03931	3.83523	4.21807	-0.0495091	0.445192	0.752823	16.03	17.19	9.33	6.65	22.81	13.63	35.55	18.17	18.68	13.08	14.6	11.58
chr8	132480369	132481564	1196	5.79661	5.69007	5.89583	-0.0514115	0.445202	0.752826	46.08	56.72	64.57	50.74	49.18	42.49	58.18	54.5	31.61	67.28	37.23	108.45
chr19	43638619	43639028	410	5.10995	5.15222	5.0664	0.0519243	0.445205	0.752826	30.05	39.53	26.45	37.43	40.63	39.28	58.18	25.09	40.23	24.29	24.82	28.43
chr11	86743120	86744064	945	6.51194	6.642	6.369	0.0502218	0.445221	0.752831	80.13	97.97	65.34	143.06	68.42	144.3	38.78	127.17	64.66	88.77	136.52	40.01
chr15	31169510	31170066	557	5.59042	5.67573	5.49973	0.0517724	0.445221	0.752831	60.1	52.42	65.34	57.39	44.19	27.26	58.18	48.45	30.18	45.78	29.93	58.96
chr10	28532053	28534156	2104	11.7625	11.8129	11.7102	0.0530326	0.445225	0.752831	3310.57	3083.35	4913.98	3452.6	3225.24	3601.8	3105.95	2838.42	3177.1	3240.44	3324.04	4418.01
chr11	120299871	120300267	397	4.89915	4.71861	5.05959	-0.0496793	0.445237	0.752842	27.05	24.92	25.67	39.09	29.22	12.02	61.41	26.82	41.67	37.38	13.87	18.95
chr19	50315730	50316571	842	7.6207	7.70263	7.53384	0.053089	0.445265	0.752881	236.4	192.49	263.71	232.06	156.09	169.15	148.67	288.08	129.33	185.94	167.19	192.68
chr20	38448162	38448439	278	5.88662	5.78294	5.98334	-0.0525398	0.445278	0.752891	37.06	40.39	68.45	58.22	67.71	58.52	67.87	53.64	84.78	60.73	43.07	69.49
chr15	85103702	85103961	260	3.84323	3.94864	3.72951	0.0495854	0.445282	0.752891	22.04	14.61	6.22	11.64	22.1	16.03	19.39	12.98	10.06	14.95	11.68	10.53
chr3	159322411	159322658	248	4.53488	4.42018	4.64113	-0.0512576	0.445291	0.752891	15.03	28.36	26.45	14.97	29.22	14.43	25.86	25.09	22.99	29.9	24.82	21.06
chrX	55793733	55795197	1465	7.07979	6.98168	7.17166	-0.0525198	0.445296	0.752891	108.18	105.7	183.58	109.79	178.9	72.15	177.76	131.5	169.56	138.29	113.16	134.77
chr7	117010152	117011261	1110	9.38715	9.44556	9.32627	0.0534511	0.445299	0.752891	581.98	635.92	910.92	720.3	645.05	689.42	475.1	675.65	491.44	760.59	664.37	784.42
chr4	18180662	18181268	607	4.59562	4.79757	4.36072	0.0446004	0.445307	0.752895	14.02	19.77	45.12	23.29	8.55	56.12	16.16	39.79	7.18	35.51	1.46	23.16
chr17	47318387	47318778	392	4.53084	4.41672	4.63659	-0.0495483	0.445331	0.752925	15.03	10.31	19.45	31.61	28.51	23.25	9.7	24.22	18.68	18.69	28.47	49.49
chr3	122575798	122576983	1186	10.3131	10.3604	10.2642	0.0523812	0.445345	0.752928	1053.77	1141.22	1777.5	1492.16	1206.7	1216.1	1098.88	1364.28	1224.28	1153.96	1292.97	1244.54
chr15	66178490	66178882	393	4.19731	4.35443	4.02097	0.0477893	0.445346	0.752928	13.02	16.33	22.56	12.48	27.08	31.26	9.7	18.17	20.12	17.75	2.19	29.48
chr2	231612459	231612888	430	8.8054	8.86155	8.74698	0.0533773	0.445351	0.752928	418.7	422.8	642.54	446.65	449.75	410.44	371.68	485.33	376.48	453.18	365.77	525.4
chr10	88755593	88756168	576	6.40455	6.5574	6.23356	0.047701	0.445356	0.752928	60.1	72.19	222.48	106.46	54.17	49.7	100.19	102.95	11.5	99.98	45.26	91.6
chr14	22531361	22532510	1150	9.49102	9.44152	9.53888	-0.0527194	0.44536	0.752928	695.17	658.26	833.13	711.15	659.3	614.86	785.38	962.87	540.29	698.92	779.72	695.97
chr1	115062430	115063688	1259	7.58257	7.70828	7.44485	0.0500437	0.44538	0.752942	154.26	164.14	294.05	326.05	86.24	230.07	64.64	141.01	130.76	204.63	200.04	304.29
chr5	77205096	77205253	158	3.02515	2.85741	3.17541	-0.0444955	0.445382	0.752942	9.02	5.16	3.89	8.32	10.69	6.41	0	18.17	0	8.41	6.57	21.06
chr6	30838394	30838708	315	4.20218	4.0605	4.33118	-0.0488592	0.445386	0.752942	11.02	21.48	26.45	14.97	8.55	17.64	22.62	22.49	7.18	16.82	37.96	13.69
chr20	50843951	50845339	1389	9.33103	9.39005	9.26948	0.0536201	0.445391	0.752942	649.09	686.62	809.79	641.28	672.13	566.76	740.13	708.52	390.85	662.48	443.89	757.04
chr20	25984692	25985418	727	5.75579	5.50028	5.97279	-0.0427052	0.44541	0.752964	40.07	51.56	58.34	29.94	49.18	42.49	6.46	30.28	204.05	70.08	17.52	48.43
chr11	77142148	77142849	702	5.50168	5.63574	5.35388	0.0492915	0.445418	0.752969	45.08	50.7	17.89	24.12	75.55	84.97	38.78	25.95	37.36	30.83	67.17	45.28
chr7	28889946	28890541	596	5.15648	5.00327	5.29497	-0.0483762	0.445425	0.752971	45.08	36.95	18.67	44.08	9.98	37.68	19.39	41.53	74.72	35.51	13.87	50.54
chr6	143060133	143061765	1633	9.8648	9.90985	9.81829	0.0520043	0.445436	0.75298	891.5	885.99	1260.19	920.75	950.82	862.57	856.48	802.82	862.17	883.93	858.57	1152.94
chr15	51981567	51982648	1082	8.42275	8.34701	8.4947	-0.0531163	0.445466	0.753014	375.63	331.71	317.38	237.05	320.74	371.16	206.85	283.76	590.59	355.07	339.49	388.52
chr1	228149206	228151204	1999	7.41406	7.47139	7.35437	0.0534604	0.445468	0.753014	120.2	218.28	195.25	163.85	186.03	181.17	206.85	133.23	209.8	161.65	129.22	141.09
chr11	33868536	33870981	2446	9.84302	9.88167	9.80331	0.0495675	0.445478	0.753014	832.4	937.55	1097.61	986.46	848.18	957.97	872.64	894.52	719.91	957.74	924.28	991.84
chr7	118195009	118196309	1301	6.34163	6.24381	6.43323	-0.0522084	0.445479	0.753014	94.16	108.28	61.45	59.05	68.42	63.33	80.8	72.67	146.57	76.62	64.98	76.86
chr1	24997266	24998175	910	8.13602	8.24062	8.02325	0.0508353	0.445489	0.753023	341.57	307.65	189.81	245.37	333.57	396.82	426.62	173.89	143.7	128.01	449.73	239.01
chr20	60210926	60211396	471	5.57744	5.66913	5.47952	0.0523248	0.445508	0.753028	62.1	48.98	43.56	37.43	49.89	63.33	35.55	52.77	51.73	37.38	29.2	61.07
chr10	49824880	49825272	393	4.67094	4.51238	4.81378	-0.0482644	0.445508	0.753028	34.06	19.77	26.45	19.96	14.26	22.45	35.55	20.76	17.24	12.15	69.36	13.69
chr19	28129990	28130430	441	4.06928	3.85234	4.25783	-0.0453039	0.445512	0.753028	6.01	6.02	24.11	22.46	19.24	8.82	9.7	9.52	44.55	36.44	5.11	9.48
chr5	142698830	142699431	602	5.93147	5.99634	5.86354	0.0532461	0.445516	0.753028	56.09	79.92	45.9	68.2	71.99	60.93	67.87	50.18	56.04	67.28	60.6	47.38
chr6	90444369	90444653	285	4.66311	4.46442	4.83772	-0.0493417	0.445525	0.753028	35.06	25.78	14	19.13	25.66	12.83	61.41	21.63	31.61	11.21	20.44	25.27
chr5	14675427	14676723	1297	9.43619	9.47805	9.39309	0.0503137	0.445526	0.753028	770.3	746.78	668.99	848.39	608.7	635.71	627.01	637.58	620.76	669.95	770.23	708.61
chr2	208312630	208313093	464	6.00584	5.91652	6.08994	-0.0524259	0.445537	0.753037	92.16	53.28	56.79	47.41	59.87	52.91	61.41	77.86	99.15	43.92	64.25	62.12
chr5	139531300	139532087	788	5.51579	5.39715	5.62541	-0.0511468	0.445547	0.753045	28.05	55.86	47.45	36.6	26.37	58.52	61.41	57.96	25.87	54.19	33.58	63.17
chr9	97995251	97995697	447	4.47904	4.37708	4.57427	-0.0499339	0.44556	0.753058	31.05	24.06	21	24.95	9.98	13.63	16.16	42.39	18.68	18.69	27.01	20.01
chr1	22428688	22429409	722	5.63951	5.50036	5.76642	-0.0502143	0.445572	0.753062	52.09	60.15	48.23	23.29	41.34	46.5	77.57	52.77	28.74	74.75	21.17	71.6
chr12	11688066	11688670	605	4.68805	4.54878	4.81505	-0.049128	0.44558	0.753062	24.04	20.62	20.23	9.98	20.67	44.89	19.39	26.82	47.42	28.97	35.77	10.53
chr9	83153940	83155174	1235	7.5705	7.66861	7.46524	0.0519975	0.445584	0.753062	192.32	223.43	253.59	140.57	196.01	214.84	90.5	153.99	146.57	294.33	128.49	246.38
chr4	22389336	22389752	417	4.34405	4.25491	4.42801	-0.0505184	0.445586	0.753062	24.04	28.36	15.56	14.97	16.39	15.23	9.7	21.63	31.61	28.03	25.55	12.63
chr1	234675603	234676542	940	7.40534	7.33229	7.47486	-0.0535925	0.445591	0.753062	195.33	181.32	145.47	153.04	180.33	111.43	226.24	161.78	181.06	168.19	186.9	143.2
chr19	54481179	54481781	603	5.91767	6.01429	5.81412	0.052876	0.445604	0.753072	80.13	58.44	56.79	48.24	64.86	79.36	35.55	57.96	57.48	81.29	54.76	50.54
chr16	21617387	21618096	710	6.22752	6.33212	6.11473	0.0524932	0.445608	0.753072	80.13	104.84	55.23	86.5	67.71	88.98	42.02	87.38	45.98	75.69	94.18	70.54
chr17	10050448	10051437	990	8.74779	8.85044	8.63727	0.0513049	0.445621	0.753084	496.84	335.15	818.35	500.71	414.83	203.62	323.2	661.81	239.97	346.66	392.05	425.38
chrX	7109667	7111418	1752	10.1704	10.2508	10.0852	0.0528187	0.445631	0.753089	998.68	687.48	1782.16	1629.4	838.92	1374.02	804.77	1434.35	833.43	1043.71	1065.18	1336.14
chr17	37764899	37765634	736	7.64864	7.73915	7.55206	0.0524508	0.445635	0.753089	228.38	223.43	252.82	172.17	138.99	266.15	122.82	198.11	162.38	139.22	187.63	315.87
chr16	87560292	87561288	997	6.21989	6.13177	6.30295	-0.0524707	0.445642	0.753092	61.1	97.97	63.01	56.56	62.72	79.36	67.87	76.99	84.78	95.31	44.53	104.24
chr11	14249227	14249676	450	5.41939	5.53139	5.29795	0.0519097	0.445659	0.753106	59.1	44.69	29.56	42.42	64.86	36.88	19.39	46.72	51.73	44.85	36.5	36.85
chr5	158039489	158040780	1292	8.18858	8.34331	8.01524	0.0477289	0.445666	0.753106	286.48	243.2	618.43	455.8	186.03	158.73	248.86	410.06	77.6	329.84	205.88	280.07
chr22_KI270733v1_random	149041	149363	323	4.75226	4.52546	4.9482	-0.0454413	0.445667	0.753106	23.04	48.12	34.23	22.46	7.13	3.21	51.71	43.26	25.87	6.54	16.79	41.06
chr15	78926254	78926598	345	5.10245	5.03531	5.1666	-0.0525028	0.445685	0.753119	26.04	36.09	35.78	35.77	34.21	28.86	22.62	41.53	30.18	39.24	31.39	50.54
chrX	6311434	6311946	513	4.6004	4.4643	4.72477	-0.0509582	0.445689	0.753119	16.03	18.91	17.89	31.61	19.96	28.06	35.55	36.33	22.99	28.03	16.79	18.95
chr18	76476604	76477767	1164	7.24236	7.35055	7.12539	0.0512307	0.445698	0.753119	140.24	157.26	150.13	144.72	163.22	223.66	64.64	91.7	234.22	121.47	227.78	97.92
chr3	61894737	61895840	1104	7.95634	7.8584	8.04806	-0.0523073	0.445698	0.753119	179.3	189.92	227.92	240.38	230.22	324.67	407.23	251.75	120.7	331.71	255.53	221.11
chr12	44307479	44308070	592	4.94972	4.79698	5.08783	-0.0488066	0.445703	0.753119	52.09	37.81	21.78	11.64	17.82	25.65	29.09	15.57	68.97	30.83	34.31	25.27
chr1	8929220	8929732	513	4.30025	4.1355	4.4481	-0.0481595	0.445712	0.753125	40.07	8.59	14	5.82	12.12	24.85	22.62	19.9	33.05	13.08	23.36	18.95
chr20	50980872	50981758	887	6.23259	6.13605	6.32308	-0.0529054	0.445735	0.753151	63.11	89.37	78.57	64.88	56.31	69.74	109.89	94.3	61.79	94.37	54.76	65.28
chr10	102563467	102564989	1523	6.7162	6.61298	6.81252	-0.0517549	0.445749	0.753151	148.25	103.12	79.35	54.9	86.24	115.44	109.89	69.21	181.06	104.65	102.21	107.4
chr12	131607394	131608315	922	8.21665	8.14232	8.28733	-0.0534751	0.445749	0.753151	312.53	227.73	194.47	247.86	334.28	378.38	394.3	358.15	293.14	295.27	295.68	237.96
chr9	95296679	95297445	767	4.75668	4.61538	4.88537	-0.0505415	0.44575	0.753151	22.04	23.2	23.34	22.46	32.79	23.25	45.25	25.09	22.99	19.62	49.65	14.74
chr1	200337032	200338152	1121	5.79831	5.6706	5.91563	-0.0516336	0.445765	0.753168	47.08	66.17	49.79	35.77	62.72	44.09	90.5	65.75	67.54	59.8	27.01	51.59
chr14	65482746	65483441	696	5.84476	5.95614	5.72405	0.0518918	0.445772	0.75317	60.1	71.33	49.79	84.84	39.91	66.54	25.86	67.48	50.29	53.26	42.34	77.92
chr14	22383112	22384767	1656	9.55801	9.62991	9.48233	0.053271	0.445779	0.75317	655.1	513.03	1117.84	1000.6	608.7	858.56	707.81	962	642.32	629.77	833.75	515.93
chr1	13541325	13542114	790	5.17636	5.29954	5.04166	0.0499495	0.445786	0.75317	22.04	21.48	31.12	44.08	40.63	76.96	32.32	41.53	30.18	20.56	46.72	26.32
chr15	51281099	51281875	777	6.3621	6.25887	6.45844	-0.0513208	0.445792	0.75317	76.13	77.34	43.56	81.51	91.95	88.98	61.41	114.19	145.13	71.01	92.72	43.17
chr5	66855993	66856662	670	4.46276	4.27486	4.62898	-0.0463774	0.445797	0.75317	9.02	18.91	7.78	27.45	12.12	40.88	25.86	11.25	8.62	19.62	62.06	21.06
chr5	173324039	173324627	589	6.48704	6.61467	6.34701	0.0487421	0.4458	0.75317	65.11	61.01	43.56	98.15	106.91	213.24	161.6	98.62	37.36	65.41	85.42	40.01
chr4	115851908	115852803	896	6.26	6.16881	6.34577	-0.0525747	0.445807	0.753172	66.11	61.87	59.12	82.34	74.84	87.38	74.34	76.13	132.2	83.16	73.74	48.43
chr4	42646505	42646728	224	5.5877	5.69337	5.47368	0.0515796	0.445841	0.753197	81.14	37.81	48.23	55.73	49.89	37.68	42.02	62.29	41.67	37.38	56.95	26.32
chr13	79391172	79391772	601	6.71092	6.77627	6.64247	0.0535419	0.445843	0.753197	100.17	97.11	127.58	116.45	96.94	119.45	96.96	92.57	83.34	134.55	82.5	109.5
chr4	986574	987697	1124	9.99468	9.94579	10.042	-0.0515954	0.445844	0.753197	852.43	830.13	1120.95	1042.18	1032.79	1038.93	1347.74	902.31	1126.57	910.09	997.28	1041.33
chr7	112213771	112214064	294	3.767	3.95714	3.54795	0.0486835	0.445853	0.753197	22.04	15.47	16.34	6.65	20.67	12.02	3.23	9.52	5.75	18.69	18.25	14.74
chr2	86622550	86624101	1552	10.9626	11.0076	10.9162	0.0520137	0.445855	0.753197	1955.29	1789.17	2615.29	2221.6	1705.63	2065.84	1848.7	1532.97	2043.35	2088.35	1835.41	2245.86
chr12	21453298	21453857	560	5.77959	5.49863	6.01465	-0.0407439	0.445856	0.753197	44.07	72.19	14	56.56	42.77	41.69	16.16	25.95	10.06	62.6	229.97	43.17
chr2	58376554	58376944	391	4.54768	4.67925	4.40289	0.048015	0.445863	0.753199	22.04	30.08	33.45	34.93	16.39	16.83	32.32	25.09	15.81	40.18	5.11	8.42
chr15	41386433	41386783	351	4.40017	4.48864	4.30591	0.0516149	0.445882	0.753217	21.04	14.61	25.67	26.62	23.52	23.25	19.39	19.9	24.43	17.75	18.25	18.95
chrX	9672067	9672347	281	4.14194	4.30685	3.95572	0.0491114	0.445884	0.753217	26.04	9.45	14	15.8	27.8	25.65	9.7	13.84	7.18	14.95	28.47	18.95
chr2	64783951	64785105	1155	6.13607	6.01313	6.24935	-0.0508016	0.445893	0.753221	59.1	122.89	45.9	54.06	59.87	45.69	100.19	88.24	79.03	67.28	89.07	32.64
chr3	172304322	172304684	363	4.0394	3.88956	4.17513	-0.0492827	0.4459	0.753223	29.05	10.31	11.67	15.8	9.27	12.83	19.39	14.71	27.3	8.41	17.52	21.06
chr8	47924994	47925371	378	4.2754	4.40668	4.13096	0.050019	0.445909	0.753223	15.03	12.89	36.56	26.62	18.53	17.64	16.16	16.44	12.93	19.62	26.28	13.69
chr11	65810070	65810641	572	5.11631	4.99706	5.22645	-0.0512599	0.445917	0.753223	25.04	42.11	24.11	25.78	25.66	48.9	48.48	35.47	20.12	36.44	33.58	50.54
chr14	92456697	92457237	541	6.41509	6.3137	6.50983	-0.0531622	0.44592	0.753223	77.13	85.94	75.46	84.01	89.81	64.93	132.51	89.11	113.52	79.42	70.09	62.12
chr17	41818849	41819175	327	4.78395	4.68793	4.87397	-0.0506883	0.445921	0.753223	19.03	26.64	26.45	28.28	34.21	20.04	16.16	32.01	17.24	29.9	24.82	55.8
chr14	106605550	106606167	618	6.86501	6.73731	6.98232	-0.0514169	0.445934	0.753235	122.21	121.17	117.46	99.81	109.77	69.74	265.02	85.65	81.91	122.4	84.69	118.98
chr9	5800479	5801540	1062	5.40332	5.28788	5.5102	-0.0515666	0.445958	0.753254	24.04	38.67	33.45	46.58	29.94	61.73	48.48	36.33	67.54	35.51	44.53	41.06
chr8	144019275	144020814	1540	8.72074	8.76561	8.67443	0.0525866	0.445963	0.753254	382.64	502.72	364.83	440	520.31	400.82	433.09	341.72	478.51	437.29	389.13	371.68
chr1	28075935	28076704	770	6.77577	6.68318	6.86278	-0.052432	0.445965	0.753254	127.21	115.15	94.13	96.48	102.64	80.97	135.74	155.72	81.91	75.69	83.96	165.31
chr17	4043474	4044411	938	6.21592	6.10375	6.31999	-0.051744	0.445968	0.753254	62.1	55	65.34	59.05	93.37	77.76	116.35	55.37	57.48	56.06	127.76	66.33
chr2	33214186	33214970	785	5.75801	5.89816	5.60278	0.0487128	0.44598	0.753258	61.1	35.23	54.45	111.45	37.06	58.52	51.71	96.03	20.12	28.03	24.09	71.6
chr6	46175446	46176608	1163	8.94609	9.02516	8.86244	0.052972	0.445981	0.753258	648.09	524.2	472.18	580.56	482.54	418.46	394.3	414.39	235.66	443.83	697.95	606.48
chr5	96338062	96338625	564	6.8447	6.7516	6.93215	-0.0520141	0.445997	0.753274	178.3	125.47	63.01	77.35	106.2	96.2	129.28	131.5	89.09	97.18	163.54	122.14
chr4	33104192	33104670	479	5.12176	5.04533	5.19433	-0.0521035	0.44601	0.753287	31.05	31.8	33.45	29.94	27.8	44.09	29.09	57.96	30.18	33.64	37.23	31.59
chr10	119274523	119275217	695	6.45732	6.31353	6.58808	-0.0505826	0.446035	0.753317	76.13	91.09	66.12	53.23	104.06	86.58	184.22	47.58	143.7	67.28	64.98	69.49
chr7	128405279	128406190	912	8.60872	8.55573	8.65982	-0.0531758	0.446041	0.753317	344.58	331.71	445.74	413.38	404.13	318.25	349.06	320.09	482.82	495.22	392.05	387.47
chr1	94015193	94015725	533	4.45458	4.26905	4.61894	-0.0481454	0.446045	0.753317	9.02	18.91	15.56	40.76	17.82	13.63	42.02	36.33	5.75	27.1	20.44	15.79
chr3	16382832	16383428	597	7.36585	7.47465	7.24817	0.0509128	0.446058	0.753331	190.32	173.59	288.6	165.52	155.38	93.79	142.21	206.76	54.6	137.35	179.6	191.63
chr9	111957986	111958785	800	7.00982	6.92655	7.08854	-0.0527188	0.446065	0.753332	121.2	103.98	110.46	87.33	181.04	125.86	106.66	162.64	195.43	101.85	113.16	136.88
chr3	191256505	191256689	185	4.08167	4.27194	3.86245	0.0476604	0.44608	0.753342	27.05	6.02	28	11.64	13.54	29.66	3.23	26.82	14.37	18.69	16.79	7.37
chr19	3141853	3142469	617	5.99733	5.89171	6.09574	-0.0515609	0.446082	0.753342	61.1	55	87.9	41.59	51.32	59.32	58.18	76.13	113.52	72.88	40.15	49.49
chr12	113341483	113341754	272	3.64572	3.77356	3.50545	0.0466551	0.446094	0.753346	9.02	12.89	10.11	6.65	18.53	24.85	22.62	6.92	2.87	22.43	8.03	5.26
chr3	17151281	17152630	1350	9.73844	9.79294	9.68181	0.0532502	0.446099	0.753346	993.67	783.73	947.48	927.4	947.97	722.28	756.29	750.05	849.24	982.97	1034.52	554.88
chr18	10787274	10788211	938	7.32422	7.2555	7.38982	-0.0535291	0.446101	0.753346	218.37	156.4	122.13	137.24	137.56	145.1	203.62	152.26	143.7	160.71	189.09	156.88
chr3	48400592	48401331	740	6.62846	6.57675	6.67838	-0.0535019	0.44613	0.753376	104.18	85.08	98.02	97.31	111.19	76.96	80.8	113.33	112.08	113.06	94.18	101.08
chr20	32682489	32682683	195	3.78358	3.93652	3.61249	0.0491763	0.446132	0.753376	26.04	10.31	21	10.81	9.27	14.43	9.7	7.79	11.5	12.15	17.52	14.74
chr10	85548004	85548399	396	5.15293	5.05165	5.24756	-0.0517586	0.446135	0.753376	31.05	35.23	42.78	30.77	39.91	19.24	38.78	32.01	43.11	40.18	49.65	24.22
chr2	136284017	136285220	1204	7.74942	7.83755	7.65556	0.0527562	0.446142	0.753377	299.5	223.43	157.14	249.53	196.72	246.11	116.35	306.25	191.11	170.06	243.85	182.15
chr4	166165684	166166169	486	5.45895	5.34231	5.56686	-0.0519188	0.446159	0.753396	44.07	43.83	29.56	39.09	62.01	24.85	61.41	44.12	53.17	49.52	37.23	38.96
chr8	65560393	65560859	467	4.37684	4.2781	4.46926	-0.0505941	0.446167	0.753401	28.05	16.33	14.78	14.14	14.26	28.86	19.39	23.36	14.37	31.77	21.9	22.11
chr6	157647533	157647950	418	4.94354	4.83623	5.04341	-0.0505077	0.446183	0.753417	28.05	30.94	28.78	21.63	42.77	19.24	22.62	19.9	43.11	28.97	56.95	26.32
chr2	98492423	98492786	364	5.18382	5.33138	5.01943	0.0474151	0.446188	0.753417	12.02	13.75	66.12	69.87	41.34	38.48	32.32	24.22	68.97	16.82	17.52	34.75
chr11	13140057	13141304	1248	7.42054	7.602	7.21294	0.0457402	0.446211	0.753442	139.23	127.18	309.6	294.44	139.7	155.52	113.12	229.25	34.49	244.81	45.26	223.22
chr7	2252193	2252651	459	6.14498	6.07184	6.21458	-0.0530096	0.446219	0.753442	70.12	92.81	68.45	74.86	42.05	55.31	67.87	80.46	71.85	83.16	66.44	75.81
chr17	59778527	59779468	942	5.56675	5.697	5.42355	0.0510081	0.446224	0.753442	48.08	54.14	44.34	39.09	53.46	72.15	6.46	54.5	63.23	57.93	43.8	31.59
chrX	14884797	14885057	261	3.83251	3.72149	3.9356	-0.0494208	0.446225	0.753442	13.02	11.17	13.22	20.79	12.12	8.82	3.23	18.17	30.18	13.08	12.41	14.74
chr19	39514529	39516741	2213	7.52285	7.44244	7.59901	-0.0532793	0.446231	0.753443	160.27	213.98	132.24	144.72	240.91	151.51	232.7	164.37	231.35	203.7	186.9	144.25
chr16	85667858	85668175	318	4.31593	4.42738	4.19514	0.0511912	0.44624	0.753448	22.04	29.22	21	17.47	18.53	20.84	16.16	20.76	14.37	23.36	13.14	22.11
chr12	11652466	11653800	1335	9.71816	9.76769	9.66686	0.0521339	0.446263	0.753477	842.42	816.38	757.67	846.72	888.81	1078.22	578.53	915.28	895.22	794.23	931.58	762.31
chr2	63594726	63594944	219	3.77363	3.6648	3.87482	-0.048555	0.446279	0.753495	10.02	22.34	7	10.81	10.69	15.23	6.46	19.9	5.75	26.16	16.06	13.69
chr17	51165769	51167375	1607	11.2289	11.271	11.1854	0.05103	0.446285	0.753495	2307.88	2274.7	3082.03	2633.32	2188.17	2341.61	1971.52	2172.29	2652.61	2109.84	2346.47	2720.72
chr6	37777217	37777772	556	5.8082	5.67385	5.9311	-0.049382	0.446337	0.753534	32.05	50.7	27.23	41.59	57.73	97	29.09	58.83	102.02	96.24	33.58	46.33
chr1	86714197	86714844	648	5.06151	4.88998	5.2148	-0.0504071	0.44634	0.753534	40.07	32.66	18.67	27.45	27.8	31.26	77.57	43.26	33.05	22.43	23.36	23.16
chr5	41808767	41809889	1123	5.66305	5.54594	5.77136	-0.0500952	0.446343	0.753534	54.09	55.86	42.78	42.42	37.06	48.1	42.02	67.48	67.54	27.1	101.48	22.11
chr22	17214095	17214284	190	4.99865	5.09849	4.89137	0.0524275	0.446345	0.753534	34.06	31.8	38.12	28.28	35.64	37.68	22.62	27.68	31.61	23.36	40.15	32.64
chr20	34536737	34537537	801	5.78607	5.85262	5.71631	0.0521238	0.44635	0.753534	45.08	76.48	37.34	62.38	67.71	57.72	80.8	48.45	35.92	39.24	48.92	62.12
chr6	26463779	26465181	1403	6.59082	6.49552	6.68022	-0.0524681	0.446352	0.753534	88.15	69.61	57.56	108.96	97.65	119.45	132.51	106.41	91.96	99.98	123.38	61.07
chr5	77379437	77380160	724	7.39436	7.48312	7.29978	0.0519406	0.446361	0.753534	151.25	148.67	283.15	148.05	198.86	143.49	164.83	88.24	148.01	242.01	121.19	181.1
chr14	51093818	51095887	2070	10.2021	10.2506	10.1519	0.0524018	0.446362	0.753534	1057.78	1085.36	1219.74	1364.07	1283.68	1298.67	885.57	976.71	1281.76	1440.82	971.73	1269.81
chr1	41859614	41860514	901	5.69561	5.84025	5.53484	0.048447	0.446368	0.753534	28.05	27.5	95.68	118.94	33.5	40.08	45.25	65.75	18.68	55.13	36.5	56.86
chr22	40791616	40791786	171	3.95237	4.06992	3.8244	0.0498581	0.44637	0.753534	21.04	15.47	7.78	14.97	20.67	20.84	16.16	12.11	10.06	10.28	15.33	21.06
chr10	95877869	95878483	615	6.12584	6.22462	6.0198	0.0520053	0.446377	0.753534	104.18	61.87	82.46	54.9	62.72	82.57	38.78	42.39	96.28	79.42	57.68	74.76
chr1	157697069	157697572	504	5.64211	5.75953	5.51429	0.0514054	0.44638	0.753534	56.09	44.69	41.23	80.68	47.04	55.31	22.62	47.58	63.23	40.18	70.09	30.53
chr1	100364439	100365758	1320	6.54464	6.64679	6.43471	0.0514076	0.446381	0.753534	98.17	102.26	66.12	56.56	122.59	155.52	67.87	59.69	110.65	71.01	125.57	84.23
chr12	120529660	120529902	243	6.00837	5.92549	6.08675	-0.0516758	0.446388	0.753538	72.12	86.79	42.01	42.42	49.18	72.15	29.09	57.96	94.84	71.01	75.93	78.97
chr11	10526875	10527882	1008	6.54463	6.45673	6.62747	-0.0531113	0.446404	0.753552	83.14	79.06	92.57	86.5	104.78	80.97	109.89	115.92	130.76	81.29	60.6	94.76
chr9	91775082	91775765	684	5.84998	5.91343	5.7836	0.0532734	0.446408	0.753552	56.09	79.06	52.9	53.23	57.02	63.33	58.18	44.99	60.35	62.6	49.65	54.75
chr4	86979675	86980204	530	5.53584	5.43836	5.62715	-0.0520226	0.446417	0.753559	48.08	36.95	42.01	40.76	37.06	55.31	48.48	61.42	70.41	42.05	48.92	25.27
chr17	63278701	63280175	1475	6.95263	7.05127	6.84676	0.0518621	0.446431	0.753571	121.2	149.53	217.03	142.23	97.65	68.14	71.1	111.6	129.33	128.94	111.7	137.93
chrX	13208401	13208866	466	4.49829	4.64651	4.33309	0.0495446	0.446436	0.753571	27.05	34.37	16.34	14.97	33.5	24.05	9.7	12.11	15.81	19.62	22.63	41.06
chr4	95548698	95550518	1821	8.40871	8.46894	8.34586	0.0534629	0.446454	0.753592	329.55	308.51	394.39	326.05	409.12	358.34	303.81	267.32	333.37	289.66	478.93	279.02
chr9	115292521	115292880	360	4.7545	4.87974	4.61734	0.0499214	0.446479	0.753619	38.06	37.81	24.11	28.28	29.94	18.44	25.86	32.87	7.18	29.9	14.6	36.85
chr7	5607030	5607817	788	6.02106	5.93058	6.10619	-0.0517718	0.446481	0.753619	50.08	65.31	72.34	73.19	44.9	60.12	48.48	80.46	102.02	48.59	92.72	41.06
chr4	80876848	80877529	682	7.01574	6.92012	7.10541	-0.0525428	0.446487	0.75362	125.21	122.89	155.58	84.84	115.47	122.65	168.06	117.65	158.06	108.39	80.31	193.74
chr1	24830551	24831351	801	6.16927	6.06621	6.26544	-0.0524942	0.446513	0.753653	91.15	63.59	47.45	69.87	57.02	72.95	116.35	89.11	61.79	72.88	73.01	48.43
chr7	47361369	47362365	997	6.01353	6.1154	5.90391	0.0518563	0.44652	0.753656	53.09	49.84	53.67	75.69	63.44	120.25	42.02	58.83	66.1	62.6	78.12	51.59
chr9	38408668	38409524	857	6.11958	6.25563	5.96934	0.0484588	0.446546	0.753679	59.1	42.11	75.46	180.49	49.18	52.11	90.5	67.48	25.87	104.65	28.47	58.96
chr4	89482313	89482556	244	3.98982	3.78276	4.17086	-0.0480178	0.446546	0.753679	14.02	28.36	2.33	9.98	14.26	13.63	32.32	14.71	17.24	13.08	13.87	16.85
chr7	158587517	158588944	1428	6.81199	6.69718	6.91833	-0.0503727	0.44655	0.753679	118.2	143.51	142.36	66.54	105.49	46.5	84.03	89.11	61.79	146.7	186.17	157.94
chr14	106270568	106271028	461	4.04785	4.1605	3.92564	0.0458808	0.446566	0.753696	29.05	18.91	8.56	14.97	27.8	8.02	42.02	10.38	5.75	6.54	4.38	22.11
chr20	37520922	37521347	426	4.94474	4.79525	5.08018	-0.0501687	0.446572	0.753697	20.03	31.8	33.45	29.11	37.78	14.43	54.94	25.95	15.81	47.65	36.5	22.11
chr5	131248254	131248648	395	5.81198	5.90645	5.71088	0.0513823	0.446617	0.753748	46.08	32.66	87.9	87.33	57.02	48.9	48.48	44.12	67.54	57.93	37.23	58.96
chr7	144812458	144813290	833	6.92754	6.86331	6.98904	-0.0533452	0.446625	0.753748	120.2	119.45	92.57	107.3	134	125.06	135.74	112.46	150.88	117.73	128.49	116.87
chr2	96100241	96100586	346	4.59122	4.41318	4.74967	-0.0500218	0.446638	0.753748	22.04	20.62	20.23	14.97	29.94	20.04	48.48	27.68	24.43	32.7	10.22	17.9
chr20	33499162	33499718	557	5.43118	5.52857	5.32672	0.0499786	0.446639	0.753748	54.09	30.08	74.68	49.07	37.78	31.26	71.1	43.26	14.37	28.03	31.39	52.65
chr11	115930968	115931462	495	7.102	7.03272	7.1681	-0.0534546	0.446641	0.753748	118.2	129.76	148.58	112.29	171.78	105.02	161.6	137.55	145.13	146.7	125.57	146.35
chr2	181106740	181107331	592	8.93355	8.97559	8.89024	0.0509734	0.446654	0.753748	535.9	512.17	566.31	464.12	475.41	466.56	484.8	475.81	373.61	536.34	437.32	539.09
chr1	207876263	207876445	183	4.36414	4.15682	4.54538	-0.0486998	0.446656	0.753748	20.03	14.61	8.56	23.29	28.51	12.02	51.71	25.95	10.06	23.36	15.33	13.69
chr9	82606839	82607044	206	4.08779	3.89896	4.25474	-0.049453	0.446657	0.753748	18.03	23.2	14	11.64	11.4	11.22	35.55	16.44	18.68	21.49	16.06	6.32
chr10	48523297	48524765	1469	7.11306	7.01543	7.20451	-0.0514939	0.446663	0.753748	127.21	131.48	164.14	92.32	117.61	143.49	64.64	109.87	273.02	156.04	116.08	165.31
chr17	68184672	68185358	687	8.56671	8.63063	8.49983	0.0534564	0.446671	0.753748	349.59	403.89	363.28	461.62	426.94	372.77	374.91	429.96	191.11	422.34	367.23	386.42
chr6	39336194	39336499	306	4.58727	4.45055	4.71214	-0.0507871	0.446673	0.753748	24.04	24.06	15.56	12.48	27.8	27.26	32.32	21.63	37.36	22.43	27.74	15.79
chr16	23194939	23195741	803	4.86789	4.69453	5.02264	-0.0472508	0.446675	0.753748	15.03	34.37	24.11	34.1	15.68	32.07	38.78	29.41	8.62	12.15	83.96	22.11
chr3	152302432	152303033	602	7.87449	7.96558	7.77725	0.052037	0.446683	0.753748	284.48	269.84	293.27	250.36	184.6	217.25	213.31	255.21	77.6	249.48	222.67	297.97
chr7	19663888	19664991	1104	6.41259	6.31422	6.50467	-0.0521575	0.446696	0.753748	86.14	68.75	60.68	73.19	100.5	88.18	84.03	65.75	163.81	75.69	74.47	81.07
chr19	17611538	17612045	508	5.22286	5.09941	5.33657	-0.0507685	0.446697	0.753748	35.06	33.51	33.45	21.63	49.18	32.87	42.02	55.37	47.42	45.78	16.06	35.8
chr7	77390933	77391811	879	7.08103	7.0156	7.14361	-0.0533076	0.4467	0.753748	132.22	104.84	150.91	95.65	127.58	165.14	106.66	152.26	155.19	173.8	110.97	149.51
chr9	137240302	137241827	1526	11.9839	12.0337	11.9324	0.052815	0.446706	0.753748	3730.28	3485.53	5505.96	4414.93	3760.52	4259.95	3926.88	3261.46	3366.78	3995.42	3922.7	4977.1
chr5	54171714	54172308	595	5.48411	5.63386	5.317	0.0480095	0.446714	0.753748	75.13	38.67	54.45	83.18	32.07	14.43	29.09	25.95	83.34	42.98	43.07	14.74
chr12	724255	724718	464	6.54886	6.48771	6.60752	-0.0531148	0.446715	0.753748	92.16	56.72	95.68	108.96	91.95	92.99	64.64	128.9	91.96	109.32	100.75	89.5
chr10	128187584	128187825	242	3.53188	3.33403	3.70584	-0.0470908	0.44673	0.753748	7.01	6.02	3.11	7.49	19.24	17.64	16.16	11.25	12.93	5.61	19.71	12.63
chr2	143176632	143177880	1249	8.31887	8.37928	8.25581	0.053449	0.446731	0.753748	426.72	320.54	248.15	341.02	307.91	353.53	316.74	386.7	268.71	338.25	299.33	224.27
chr2	21489140	21489553	414	3.82364	4.03476	3.57624	0.0458442	0.446732	0.753748	9.02	10.31	7	15.8	18.53	37.68	0	6.92	17.24	22.43	19.71	5.26
chr10	48287805	48288592	788	7.32138	7.2433	7.39544	-0.0531082	0.446733	0.753748	151.25	142.65	161.02	155.54	163.93	134.68	155.14	134.96	267.27	187.81	155.51	109.5
chr2	189109800	189110517	718	5.6411	5.86454	5.37659	0.0423641	0.446742	0.753748	32.05	40.39	94.9	36.6	34.21	111.43	29.09	64.02	10.06	58.87	5.11	82.13
chr20	51384912	51385230	319	4.78661	4.94526	4.60832	0.0486423	0.446742	0.753748	16.03	29.22	26.45	62.38	23.52	27.26	12.93	30.28	7.18	35.51	20.44	40.01
chr7	151727402	151728259	858	6.3515	6.24819	6.4479	-0.0507192	0.446769	0.753784	46.08	75.62	63.79	137.24	62.01	71.35	42.02	82.19	103.46	73.82	149.67	72.65
chr6	150683095	150683794	700	5.58249	5.44132	5.71107	-0.0500082	0.446814	0.753849	28.05	65.31	41.23	16.64	60.58	48.9	61.41	32.87	86.22	40.18	52.57	41.06
chr15	61049908	61050321	414	4.91101	5.07547	4.72535	0.0480674	0.446853	0.753906	19.03	61.01	15.56	49.07	19.96	37.68	16.16	33.74	11.5	52.33	29.2	15.79
chr13	100573084	100573701	618	6.15382	6.07992	6.22412	-0.0532115	0.446861	0.75391	80.13	55	54.45	54.06	87.67	74.55	77.57	83.92	68.97	66.34	75.93	75.81
chr19	18596748	18597175	428	5.89743	5.81118	5.97881	-0.0526502	0.446869	0.753914	50.08	64.45	48.23	75.69	46.33	52.11	64.64	82.19	66.1	70.08	43.8	51.59
chr10	81108522	81109656	1135	7.50836	7.61697	7.3909	0.0507082	0.446881	0.753924	165.28	97.97	245.82	361.81	129.01	177.97	148.67	185.13	149.44	277.51	124.11	122.14
chr6	111575086	111576098	1013	5.96318	5.84409	6.07319	-0.0511527	0.4469	0.753947	81.14	48.12	49.79	47.41	42.05	76.16	80.8	43.26	114.96	51.39	69.36	44.22
chr6	57046319	57047933	1615	9.13413	9.0827	9.18379	-0.0528137	0.44691	0.753955	536.9	415.93	668.99	618.82	455.45	557.14	562.37	609.04	627.95	449.44	625.68	614.9
chr3	107850632	107851100	469	5.19445	5.3781	4.98396	0.046193	0.446928	0.753968	32.05	55.86	59.9	34.1	42.77	24.85	16.16	7.79	7.18	91.57	21.9	45.28
chr12	103860823	103861083	261	3.55958	3.74143	3.35147	0.0465051	0.446929	0.753968	4.01	12.89	20.23	24.95	8.55	9.62	9.7	12.98	4.31	18.69	12.41	3.16
chr17	75666733	75667787	1055	9.30104	9.35664	9.24321	0.0532439	0.446937	0.753971	661.11	662.56	823.02	588.05	524.59	674.19	565.6	547.61	491.44	573.71	586.98	870.76
chr10	2700631	2701156	526	4.98742	5.12264	4.8382	0.0497189	0.446952	0.753987	17.03	23.2	64.57	37.43	23.52	43.29	19.39	29.41	28.74	34.57	41.61	17.9
chr11	65454669	65455667	999	9.79505	9.84576	9.74248	0.0531663	0.446965	0.753999	1025.73	684.9	941.26	1130.35	816.11	922.7	1127.97	955.94	712.73	683.03	770.23	889.71
chrX	7092589	7092973	385	4.78837	4.70788	4.8646	-0.0510292	0.446979	0.754014	21.04	24.06	18.67	25.78	26.37	40.88	16.16	37.2	24.43	42.05	32.85	22.11
chr1	30717948	30719699	1752	11.766	11.808	11.7228	0.0510684	0.446997	0.754032	3842.47	3260.38	4327.44	3524.96	3235.22	3322.83	3364.51	3117.85	2767.57	3400.22	3448.15	4181.1
chr22	41699309	41699785	477	6.87151	6.92767	6.81308	0.0533357	0.447004	0.754032	112.19	98.83	162.58	118.11	110.48	128.26	142.21	105.54	91.96	93.44	101.48	140.04
chr7	133109664	133110333	670	4.52783	4.6738	4.36542	0.0466799	0.44701	0.754032	7.01	24.06	28	69.04	11.4	13.63	35.55	27.68	12.93	19.62	13.14	14.74
chr7	108064027	108064578	552	4.81217	4.98186	4.61983	0.0488722	0.447024	0.754032	31.05	20.62	45.12	24.12	40.63	28.06	3.23	27.68	24.43	28.03	52.57	11.58
chr2	223306459	223306847	389	4.71065	4.79713	4.61865	0.0519624	0.447026	0.754032	29.05	29.22	28	27.45	30.65	22.45	25.86	17.3	25.87	29.9	28.47	20.01
chr5	44967568	44968454	887	5.59513	5.74336	5.4299	0.048661	0.447031	0.754032	54.09	29.22	58.34	89	37.06	53.71	35.55	93.43	12.93	29.9	58.41	28.43
chr6	7050952	7052952	2001	8.92093	8.85188	8.98684	-0.0533929	0.447034	0.754032	450.76	637.64	451.18	321.06	538.85	372.77	559.14	410.06	570.47	563.43	374.53	566.47
chr5	99080613	99081030	418	4.25855	4.4414	4.0491	0.0473623	0.447034	0.754032	26.04	28.36	10.89	13.31	34.93	16.83	9.7	6.06	7.18	23.36	37.23	15.79
chr1	178664274	178664822	549	8.00837	8.06484	7.94959	0.0534179	0.447045	0.75404	301.51	302.49	217.03	242.87	315.04	227.67	329.66	229.25	162.38	238.27	256.26	267.44
chr14	65297870	65298085	216	5.69408	5.59076	5.7905	-0.0511552	0.447054	0.754046	70.12	42.97	31.12	57.39	37.06	50.5	54.94	90.84	43.11	51.39	32.85	58.96
chr10	92544234	92544913	680	5.50148	5.39476	5.60084	-0.0508871	0.44707	0.754052	65.11	35.23	47.45	53.23	24.95	26.45	54.94	64.88	28.74	44.85	59.87	37.9
chr7	3200590	3200808	219	4.19757	4.07678	4.30902	-0.050048	0.447077	0.754052	22.04	20.62	18.67	14.97	18.53	6.41	22.62	18.17	14.37	20.56	28.47	14.74
chr5	6837031	6837391	361	4.18377	4.05475	4.3022	-0.0482399	0.447083	0.754052	11.02	30.94	15.56	6.65	23.52	12.02	6.46	14.71	18.68	38.31	23.36	16.85
chr4	128379933	128380128	196	3.86495	3.98057	3.73925	0.0500773	0.447086	0.754052	13.02	13.75	19.45	13.31	19.96	15.23	16.16	16.44	8.62	14.02	17.52	7.37
chr6	11847132	11847880	749	6.04529	5.95251	6.13247	-0.0514788	0.447091	0.754052	63.11	71.33	75.46	46.58	67	48.1	32.32	57.1	120.7	85.03	48.92	76.86
chr1	25802828	25803315	488	6.87811	6.77632	6.97319	-0.0514333	0.447092	0.754052	147.25	139.21	80.9	96.48	123.31	70.54	138.98	82.19	99.15	135.49	211.72	86.34
chr18	58121444	58122397	954	6.8759	6.79602	6.9516	-0.053354	0.447099	0.754054	134.23	121.17	92.57	89.83	124.73	104.21	148.67	121.12	153.75	110.26	91.99	116.87
chr3	197050260	197050899	640	7.39337	7.3038	7.47771	-0.0521747	0.447104	0.754054	171.29	161.56	226.37	109.79	134.71	144.3	168.06	185.13	113.52	156.98	146.75	299.03
chr20	63794703	63795163	461	4.37549	4.20889	4.52483	-0.0489662	0.447145	0.754114	27.05	18.91	11.67	9.15	31.36	12.83	32.32	26.82	17.24	28.03	9.49	24.22
chr16	86007452	86007872	421	5.45837	5.33346	5.57333	-0.0500549	0.44715	0.754114	60.1	44.69	24.11	21.63	38.49	52.91	51.71	39.79	53.17	25.23	81.04	34.75
chr10	102299888	102300862	975	6.25412	6.17644	6.32782	-0.0523561	0.447169	0.754116	73.12	60.15	62.23	73.19	89.09	76.16	64.64	87.38	80.47	57	131.41	61.07
chr7	24406070	24406671	602	5.53803	5.36252	5.69448	-0.0495862	0.44717	0.754116	37.06	63.59	42.78	26.62	52.74	24.05	119.58	45.85	33.05	42.05	27.01	43.17
chr2	85014584	85015188	605	6.2399	6.13557	6.33719	-0.0521218	0.447171	0.754116	78.13	73.9	63.79	65.71	57.73	82.57	90.5	53.64	137.95	79.42	56.22	67.39
chr9	34197374	34198900	1527	6.47675	6.40112	6.54861	-0.0524905	0.447174	0.754116	66.11	90.23	84.79	94.82	93.37	77.76	48.48	74.4	152.32	100.91	106.59	78.97
chr21	43983282	43983804	523	5.11456	5.02265	5.20095	-0.0501899	0.447193	0.754127	29.05	40.39	37.34	24.12	32.07	32.07	3.23	29.41	41.67	41.11	35.77	69.49
chr5	43396195	43396472	278	4.68676	4.57275	4.79241	-0.0511274	0.447196	0.754127	32.05	19.77	16.34	26.62	19.96	28.06	25.86	24.22	45.98	21.49	25.55	23.16
chr5	95923978	95924442	465	7.98362	7.9215	8.04317	-0.0533775	0.447201	0.754127	337.57	259.52	215.48	251.19	195.3	195.6	210.08	249.15	341.99	225.19	299.33	256.91
chr19	8065449	8066224	776	5.29729	5.40041	5.18623	0.052144	0.447211	0.754127	44.07	46.4	38.89	33.27	37.06	53.71	32.32	38.06	25.87	32.7	54.76	34.75
chr1	27549076	27549457	382	4.55281	4.61238	4.49066	0.0511126	0.447214	0.754127	30.05	29.22	24.89	19.13	17.82	25.65	35.55	13.84	25.87	22.43	18.25	18.95
chr12	54497280	54498862	1583	10.3908	10.4276	10.353	0.0499114	0.447223	0.754127	1547.6	1401.6	1353.54	1146.15	1459.02	1355.59	1525.5	1133.29	1171.12	1198.81	1295.16	1523.56
chr7	36712074	36712465	392	3.15842	3.5003	2.7095	0.0343042	0.447228	0.754127	2	6.87	2.33	8.32	4.28	44.09	0	6.06	1.44	2.8	22.63	6.32
chr12	89760784	89761075	292	5.87907	5.9651	5.78758	0.0514113	0.44723	0.754127	70.12	55	42.01	65.71	44.19	97.8	77.57	62.29	45.98	31.77	66.44	47.38
chr3	47083647	47084623	977	7.08286	7.13604	7.02764	0.0532929	0.447231	0.754127	158.27	139.21	98.79	138.9	166.07	142.69	184.22	103.81	123.58	100.91	138.71	131.61
chr6	29941881	29943539	1659	10.4755	10.521	10.4286	0.0517895	0.447237	0.754127	1332.24	1557.14	1653.81	1255.94	1674.27	1342.76	1205.54	1397.15	1303.32	1167.98	1376.92	1818.37
chr10	105839597	105839787	191	3.10945	2.94411	3.25777	-0.0460755	0.447251	0.754128	5.01	6.02	7	4.99	7.13	16.03	6.46	3.46	7.18	10.28	22.63	7.37
chr6	110233468	110234336	869	6.68485	6.61131	6.75483	-0.0533164	0.447253	0.754128	93.16	118.59	98.79	86.5	106.2	83.37	113.12	112.46	137.95	79.42	119.73	85.29
chr17	36518929	36519410	482	5.40518	5.27078	5.52812	-0.0505803	0.447254	0.754128	32.05	29.22	74.68	37.43	34.21	24.05	67.87	55.37	38.8	36.44	48.92	29.48
chr14	52131661	52132188	528	4.85684	4.69732	5.00046	-0.0501554	0.447274	0.75415	27.05	20.62	29.56	20.79	39.2	18.44	48.48	25.95	45.98	12.15	32.12	27.38
chr2	110674875	110676007	1133	9.85085	9.90357	9.79613	0.052861	0.447278	0.75415	1063.79	873.1	973.15	1134.51	807.56	894.64	801.54	1012.18	662.43	750.31	1119.21	988.68
chr2	75828914	75829186	273	3.41635	3.22968	3.58161	-0.0457867	0.44729	0.754159	4.01	10.31	11.67	19.96	7.13	3.21	9.7	12.11	2.87	26.16	7.3	13.69
chr9	128067133	128068691	1559	11.8636	11.9184	11.8066	0.053204	0.447299	0.754165	3762.33	3394.43	5257.03	3697.13	3367.79	3746.1	3051.01	3207.82	3165.61	3557.2	3397.05	5113.98
chr15	32763289	32763633	345	4.90229	5.04665	4.74187	0.0491263	0.447319	0.754166	58.1	42.11	17.89	15.8	36.35	28.06	19.39	19.03	15.81	28.03	27.74	50.54
chr7	105652395	105652846	452	6.27369	6.34342	6.20043	0.0526913	0.447321	0.754166	74.12	99.68	70.79	74.86	101.21	66.54	84.03	66.61	73.28	102.78	48.19	66.33
chr12	40248634	40249377	744	6.60706	6.51962	6.6895	-0.0521964	0.447325	0.754166	116.2	102.26	73.9	85.67	82.68	89.78	74.34	70.07	185.37	89.7	102.94	96.87
chr15	38021091	38021633	543	4.90525	5.08991	4.69344	0.0467336	0.447326	0.754166	27.05	30.08	60.68	53.23	9.27	24.05	6.46	51.04	11.5	27.1	13.87	45.28
chr3	51295676	51296030	355	6.3519	6.19417	6.49408	-0.0489694	0.44734	0.754166	54.09	85.94	111.24	76.52	63.44	48.1	168.06	82.19	18.68	51.39	84.69	135.83
chr2	47723985	47725176	1192	10.5281	10.5751	10.4795	0.0525106	0.447343	0.754166	1071.8	1430.82	1951.74	1670.99	1630.79	1397.27	1603.07	1298.53	1310.5	1511.83	1263.03	1579.36
chr4	2281389	2282489	1101	7.46305	7.56509	7.35324	0.0512047	0.447343	0.754166	170.29	158.98	122.91	140.57	295.8	247.71	122.82	82.19	186.8	166.32	255.53	167.41
chr6	33607271	33608268	998	6.18999	6.26189	6.11431	0.052203	0.447344	0.754166	99.17	103.12	53.67	62.38	81.97	60.12	87.26	51.91	91.96	71.95	52.57	60.02
chr1	40049392	40050289	898	6.78481	6.69468	6.86963	-0.0518201	0.447359	0.754176	127.21	110.86	94.9	51.57	156.81	80.16	93.73	109	90.53	112.13	146.75	149.51
chr10	68981113	68981365	253	4.44425	4.31343	4.56419	-0.0487177	0.447361	0.754176	22.04	24.06	10.89	10.81	37.06	14.43	12.93	26.82	28.74	35.51	28.47	9.48
chr10	114420671	114421203	533	4.72574	4.91071	4.51352	0.0470319	0.447372	0.754184	65.11	35.23	9.33	21.63	23.52	25.65	6.46	21.63	31.61	26.16	43.8	7.37
chr11	6526265	6527068	804	6.13448	6.05704	6.20797	-0.0522189	0.447379	0.754187	67.11	79.06	55.23	53.23	79.12	65.74	58.18	89.11	64.66	45.78	113.16	72.65
chr2	229852570	229852910	341	5.92377	5.99474	5.84914	0.0521113	0.447395	0.754205	81.14	54.14	61.45	45.75	59.16	80.97	84.03	47.58	35.92	46.72	54.76	76.86
chrX	134718473	134719250	778	6.13276	6.22354	6.03588	0.0521111	0.447403	0.754209	110.19	64.45	43.56	73.19	71.99	84.97	67.87	51.91	47.42	79.42	81.77	65.28
chr3	177282237	177282471	235	3.58894	3.75149	3.40571	0.0470726	0.447411	0.754213	9.02	21.48	12.45	7.49	19.96	10.42	3.23	6.06	28.74	11.21	8.03	6.32
chr21	25967291	25968572	1282	8.22119	8.13102	8.30606	-0.0527099	0.447432	0.754238	297.5	341.16	255.15	247.03	256.59	284.58	475.1	184.27	418.15	291.53	208.8	321.14
chr2	187982683	187983190	508	6.10167	5.97888	6.21483	-0.0508702	0.447448	0.754255	59.1	67.03	38.89	112.29	50.61	50.5	106.66	98.62	53.17	67.28	43.07	76.86
chr11	68468091	68468763	673	6.95812	7.01186	6.90231	0.0533675	0.447456	0.754261	133.22	115.15	135.35	167.18	124.02	99.4	138.98	124.58	112.08	129.88	105.86	106.34
chr9	122991400	122992139	740	6.07376	6.172	5.96834	0.0527006	0.447486	0.754289	76.13	73.9	81.68	72.36	62.01	66.54	25.86	50.18	79.03	77.55	59.87	83.18
chr1	203829393	203829567	175	3.52535	3.67662	3.35633	0.0486805	0.447489	0.754289	10.02	15.47	17.11	14.97	7.13	12.02	9.7	11.25	4.31	18.69	8.03	9.48
chr6	157224188	157224511	324	5.13749	4.98491	5.27547	-0.0491817	0.447495	0.754289	29.05	47.26	36.56	29.11	26.37	21.64	42.02	25.95	80.47	16.82	48.19	18.95
chr15	61195203	61195430	228	3.87753	4.04145	3.69257	0.0486975	0.447508	0.754289	18.03	12.89	22.56	14.14	13.54	17.64	6.46	22.49	18.68	7.48	18.25	4.21
chr11	30992368	30992716	349	4.01153	4.13459	3.87699	0.0501178	0.447515	0.754289	16.03	17.19	17.11	12.48	24.95	17.64	12.93	24.22	14.37	14.02	13.14	9.48
chr2	241375354	241375635	282	4.90104	5.03653	4.75149	0.0503057	0.447516	0.754289	32.05	50.7	37.34	28.28	22.1	26.45	9.7	29.41	33.05	43.92	16.06	29.48
chr1	42852084	42852952	869	5.78095	5.66459	5.88861	-0.0505191	0.447518	0.754289	39.07	48.12	48.23	54.9	62.72	51.31	58.18	48.45	73.28	55.13	101.48	18.95
chr9	125700440	125701804	1365	9.00075	9.06174	8.93706	0.053352	0.447526	0.754289	612.03	425.38	658.1	569.75	444.05	497.02	468.64	602.98	317.57	531.66	457.76	562.25
chr2	10409121	10410925	1805	9.81521	9.76455	9.86415	-0.0523348	0.447528	0.754289	843.42	744.2	868.13	867.52	774.06	1121.5	988.99	821.85	1224.28	853.09	847.62	856.02
chr17	46962323	46962797	475	5.07778	5.17986	4.96793	0.0522484	0.447529	0.754289	36.06	38.67	28.78	30.77	39.91	43.29	19.39	25.09	34.49	34.57	32.12	42.12
chr22	46897005	46897558	554	4.45555	4.61788	4.27262	0.0489031	0.447541	0.754291	21.04	18.05	38.12	42.42	15.68	12.02	6.46	15.57	15.81	29.9	21.9	26.32
chrX	18753637	18754251	615	5.51546	5.38682	5.63356	-0.0498778	0.447545	0.754291	77.13	41.25	28	36.6	39.2	28.86	64.64	51.04	35.92	29.9	86.88	29.48
chr7	4783859	4784087	229	4.43848	4.56155	4.30392	0.0501164	0.447549	0.754291	17.03	37.81	21	14.97	29.22	21.64	19.39	14.71	10.06	27.1	24.09	23.16
chr14	39060710	39061408	699	8.22585	8.14379	8.30349	-0.0529484	0.447553	0.754291	422.71	309.37	273.04	230.39	259.44	202.02	413.7	247.42	392.29	226.12	294.95	321.14
chr17	44258902	44259214	313	4.45892	4.53239	4.38151	0.0506494	0.447559	0.754292	20.03	34.37	13.22	20.79	26.37	24.05	32.32	19.9	18.68	23.36	16.06	14.74
chr8	108266185	108266758	574	4.97406	4.87599	5.06588	-0.0504234	0.447568	0.754298	13.02	40.39	28	34.1	40.63	20.04	12.93	30.28	45.98	33.64	42.34	35.8
chr15	50878872	50879528	657	8.19379	8.26968	8.11368	0.053114	0.447581	0.754309	417.7	342.88	232.59	336.86	277.98	243.7	216.54	363.35	214.11	261.63	359.93	246.38
chr12	22100839	22102537	1699	7.20271	7.12077	7.28025	-0.0528015	0.447587	0.754311	139.23	98.83	222.48	116.45	122.59	135.48	161.6	133.23	186.8	148.57	180.33	122.14
chr15	100952089	100952414	326	4.27136	4.34024	4.19902	0.0489034	0.447596	0.754316	35.06	25.78	10.89	14.97	16.39	18.44	42.02	12.11	15.81	10.28	13.14	16.85
chr7	92639475	92640370	896	7.26728	7.20294	7.32888	-0.0532047	0.447607	0.75432	154.26	155.54	131.46	153.04	106.91	182.78	122.82	170.43	208.36	146.7	194.2	122.14
chr15	65020490	65020705	216	3.81921	3.98032	3.63782	0.0485809	0.447614	0.75432	12.02	21.48	18.67	15.8	4.28	22.45	6.46	8.65	15.81	14.02	16.06	13.69
chr2	101806156	101807900	1745	6.31017	6.20705	6.40642	-0.0512483	0.447615	0.75432	65.11	66.17	91.79	85.67	78.4	56.12	51.71	58.83	163.81	87.83	56.22	90.55
chr2	216345992	216346383	392	3.92417	4.08066	3.74861	0.0487492	0.447621	0.75432	14.02	23.2	23.34	24.12	6.41	10.42	9.7	19.9	10.06	10.28	13.87	16.85
chr19	4181893	4183086	1194	9.55648	9.61126	9.49954	0.0531179	0.447628	0.75432	714.2	635.92	1039.27	786.84	650.75	865.78	652.86	718.91	638.01	671.82	673.86	987.63
chr6	111116038	111116240	203	3.8219	3.9771	3.64796	0.0478508	0.447636	0.75432	24.04	17.19	21.78	8.32	13.54	9.62	12.93	12.98	2.87	17.75	6.57	22.11
chr19	5354555	5354805	251	4.42051	4.53094	4.30092	0.0511198	0.447639	0.75432	21.04	17.19	30.34	23.29	22.81	24.05	16.16	25.09	15.81	25.23	13.87	22.11
chr18	68991248	68991640	393	4.36981	4.20878	4.51466	-0.0496706	0.447643	0.75432	17.03	20.62	11.67	29.11	15.68	16.83	38.78	34.6	12.93	17.75	20.44	12.63
chr15	66389494	66390293	800	8.91058	8.98191	8.83553	0.0532434	0.447655	0.75433	412.69	443.42	685.33	613.83	406.27	472.17	255.33	555.4	485.69	438.23	486.23	520.14
chr15	66703631	66704001	371	6.37066	6.25552	6.47728	-0.0519542	0.447687	0.754363	44.07	75.62	71.57	110.62	81.97	74.55	132.51	65.75	114.96	65.41	75.93	80.02
chr7	130721980	130722296	317	4.01332	3.75255	4.23409	-0.0475159	0.447687	0.754363	13.02	9.45	13.22	9.98	19.96	15.23	51.71	18.17	4.31	10.28	9.49	18.95
chr11	61567116	61568055	940	6.60319	6.67897	6.52321	0.0522406	0.447691	0.754363	82.14	100.54	131.46	100.64	99.79	100.21	119.58	82.19	48.86	104.65	64.98	131.61
chr19	55383770	55386556	2787	11.4264	11.4747	11.3764	0.0523752	0.447707	0.754373	2686.52	2587.5	3642.89	2895.32	2338.57	2924.41	2078.18	2318.49	3023.35	2560.21	2746.55	3224.01
chr7	32536093	32536308	216	3.73796	3.88913	3.56907	0.0490779	0.447718	0.754373	16.03	14.61	23.34	12.48	12.83	9.62	9.7	10.38	7.18	7.48	17.52	18.95
chr22	38460781	38461912	1132	7.06089	7.1244	6.99445	0.0533402	0.447721	0.754373	170.29	150.39	122.91	108.96	153.96	130.67	113.12	109.87	140.82	151.37	108.78	141.09
chr10	101724272	101726073	1802	7.75815	7.87876	7.62653	0.0497635	0.447726	0.754373	165.28	164.14	360.94	417.54	105.49	198.81	197.15	302.79	83.34	263.5	169.38	169.52
chr7	107857025	107857494	470	4.79424	4.68256	4.8979	-0.0503061	0.44773	0.754373	36.06	30.94	16.34	34.93	21.38	14.43	25.86	27.68	41.67	19.62	40.88	23.16
chr20	59837717	59838703	987	6.74764	6.63601	6.85125	-0.0504318	0.447731	0.754373	146.25	127.18	52.12	64.88	119.74	86.58	80.8	133.23	143.7	90.64	185.44	58.96
chr13	26185889	26187246	1358	10.3756	10.4332	10.3157	0.0532951	0.447737	0.754374	1326.23	1293.32	1945.52	1207.7	1336.42	1186.44	1289.57	1036.4	1050.41	1240.86	1170.31	1859.44
chr6	108630154	108630774	621	4.79023	4.62122	4.9415	-0.0471094	0.447745	0.754377	17.03	14.61	7.78	37.43	29.94	40.88	12.93	7.79	54.6	44.85	35.77	28.43
chr4	27003534	27004345	812	5.94654	6.03053	5.85736	0.0519931	0.447751	0.754379	59.1	38.67	83.24	66.54	54.88	89.78	61.41	44.12	67.54	53.26	75.2	46.33
chr12	104575374	104575836	463	6.51009	6.60374	6.40994	0.0517381	0.44777	0.754402	146.25	85.08	70.79	64.88	101.92	114.64	84.03	67.48	91.96	65.41	132.87	68.44
chr18	26480829	26481979	1151	5.87232	5.72736	6.00405	-0.0492273	0.447781	0.754411	48.08	67.03	42.01	45.75	80.54	34.47	51.71	44.99	158.06	54.19	44.53	31.59
chr2	143949087	143949474	388	5.11373	5.21443	5.00547	0.0521741	0.447838	0.754491	44.07	31.8	41.23	44.91	27.08	33.67	29.09	39.79	24.43	32.7	37.23	29.48
chr1	114108777	114109685	909	5.87666	5.76482	5.98045	-0.0514975	0.447853	0.754491	25.04	64.45	59.9	42.42	66.29	68.14	77.57	40.66	57.48	81.29	64.98	56.86
chr5	159343745	159344370	626	5.60716	5.70592	5.50113	0.0510776	0.447861	0.754491	36.06	79.06	33.45	54.06	58.45	52.11	51.71	38.93	25.87	71.01	45.26	38.96
chr3	160435110	160435485	376	4.44716	4.29132	4.58779	-0.0498883	0.447862	0.754491	21.04	30.94	19.45	14.97	14.26	16.83	29.09	19.9	43.11	14.02	16.06	22.11
chr6	161241997	161242480	484	4.69065	4.78112	4.59412	0.0507874	0.447862	0.754491	28.05	17.19	28	21.63	35.64	34.47	29.09	15.57	27.3	15.88	32.85	24.22
chr16	85395490	85396035	546	5.91091	5.83204	5.98569	-0.0518969	0.447873	0.754491	67.11	59.3	74.68	53.23	44.19	43.29	45.25	82.19	43.11	85.03	46.72	77.92
chr12	4203796	4204634	839	4.94468	4.78128	5.09145	-0.048772	0.447875	0.754491	17.03	32.66	35.78	19.13	10.69	49.7	38.78	17.3	60.35	27.1	26.28	34.75
chr22	45279465	45280391	927	6.04185	5.96792	6.11217	-0.0522086	0.447876	0.754491	37.06	73.9	66.12	59.05	64.86	74.55	32.32	83.92	97.71	67.28	66.44	67.39
chr6	100485053	100485544	492	5.3942	5.49775	5.28265	0.0515608	0.447879	0.754491	51.09	46.4	36.56	45.75	32.79	58.52	35.55	45.85	38.8	23.36	58.41	31.59
chr9	214437	215557	1121	9.91737	9.96781	9.86511	0.052713	0.4479	0.754517	1060.79	948.72	1341.87	884.98	947.97	824.09	862.94	730.15	1046.1	840.01	1057.15	1059.23
chr2	101089203	101090037	835	7.24413	7.10456	7.37138	-0.0495457	0.44792	0.754521	83.14	207.96	112.02	153.04	139.7	129.87	281.18	239.64	44.55	206.5	113.16	108.45
chr1	84146450	84146686	237	4.58822	4.66688	4.50503	0.0512114	0.447928	0.754521	30.05	24.06	28	24.95	22.1	23.25	25.86	19.03	27.3	27.1	11.68	25.27
chr11	83117167	83118001	835	7.50859	7.44416	7.57027	-0.0531198	0.447933	0.754521	197.33	187.34	148.58	163.85	155.38	192.4	122.82	195.51	268.71	145.76	238.01	169.52
chr10	79487328	79488050	723	6.26254	6.31855	6.20426	0.0529965	0.447934	0.754521	94.16	79.92	73.12	75.69	86.24	69.74	103.42	77.86	53.17	89.7	54.03	64.23
chr16	53159582	53160201	620	6.11979	6.04183	6.19375	-0.0532224	0.447935	0.754521	69.12	59.3	54.45	78.18	67.71	66.54	77.57	78.72	93.4	63.54	62.79	63.17
chr19	13194381	13196197	1817	7.55183	7.49441	7.60706	-0.0531043	0.447936	0.754521	185.31	193.35	133.8	173.84	176.76	218.85	203.62	223.2	196.86	165.39	189.09	191.63
chr14	88168152	88169079	928	6.59368	6.65025	6.5348	0.0532541	0.447949	0.754528	113.19	108.28	67.68	97.31	104.78	111.43	113.12	84.78	77.6	93.44	81.04	106.34
chr22	25566952	25567670	719	7.79056	7.85908	7.71863	0.0531964	0.447954	0.754528	272.46	207.1	167.25	333.53	187.46	225.26	213.31	206.76	169.56	194.35	238.74	241.12
chr4	169079666	169081413	1748	8.73522	8.66247	8.80448	-0.053282	0.447957	0.754528	327.55	333.43	455.07	357.65	447.61	509.85	578.53	383.24	563.29	396.18	304.44	456.96
chr10	88288663	88289870	1208	7.32467	7.42375	7.21828	0.0515684	0.447975	0.754542	240.4	111.72	146.24	197.96	157.52	176.36	96.96	108.14	193.99	125.21	253.34	115.82
chr19	16247283	16248380	1098	7.61302	7.65051	7.57454	0.0527796	0.447977	0.754542	209.35	214.84	197.59	177.99	217.39	188.39	248.86	185.13	195.43	196.22	156.97	161.1
chr15	70535010	70536060	1051	6.53069	6.61388	6.4424	0.0528671	0.447992	0.754546	95.16	94.53	77.01	76.52	109.77	134.68	71.1	96.89	79.03	71.95	117.54	85.29
chr13	48413017	48413367	351	4.83883	4.6814	4.98076	-0.0486284	0.447994	0.754546	35.06	19.77	31.89	29.11	9.27	28.86	35.55	12.98	53.17	16.82	46.72	24.22
chr5	157076584	157076996	413	5.54476	5.39993	5.67637	-0.0500146	0.448005	0.754546	59.1	43.83	25.67	52.4	37.06	35.27	80.8	38.06	70.41	19.62	64.25	33.69
chr1	152869862	152870146	285	5.34761	5.22061	5.46433	-0.0519804	0.44801	0.754546	41.07	38.67	32.67	40.76	44.9	25.65	71.1	51.04	38.8	34.57	33.58	35.8
chr3	186193568	186194457	890	5.49306	5.60213	5.37506	0.0498961	0.448012	0.754546	47.08	55.86	74.68	44.08	25.66	44.09	54.94	62.29	28.74	57	19.71	26.32
chr17	4333646	4334228	583	6.31407	6.41575	6.20468	0.0518602	0.448017	0.754546	105.18	86.79	70.01	104.8	61.3	84.17	58.18	61.42	54.6	95.31	118.27	54.75
chrX	29586986	29588470	1485	6.07658	5.96042	6.18408	-0.0501137	0.448019	0.754546	51.09	56.72	56.01	39.92	52.03	117.84	54.94	94.3	41.67	48.59	69.36	127.4
chr13	30408162	30409060	899	8.75859	8.81462	8.70029	0.0532967	0.448031	0.754557	551.93	382.41	536.75	409.22	382.75	438.5	539.74	360.75	285.95	428.88	378.18	502.24
chr18	57916212	57916615	404	4.68363	4.55887	4.79846	-0.0512503	0.44804	0.754561	27.05	25.78	21	14.14	27.8	25.65	35.55	34.6	28.74	28.03	18.98	21.06
chr4	140556235	140557234	1000	8.49256	8.4242	8.55783	-0.0533	0.448044	0.754561	355.6	348.04	345.39	413.38	342.12	256.53	507.42	435.15	264.4	309.28	420.52	324.3
chr5	58886291	58887585	1295	7.42665	7.5185	7.32856	0.0521515	0.448067	0.75459	163.27	136.64	185.14	256.18	117.61	241.3	113.12	173.89	123.58	203.7	215.37	134.77
chr2	7190715	7191294	580	4.88025	5.06098	4.67359	0.0465681	0.448075	0.754594	36.06	41.25	72.34	18.3	17.11	15.23	12.93	39.79	5.75	35.51	13.87	45.28
chr15	41633659	41633961	303	3.9964	4.14073	3.83602	0.0495745	0.4481	0.754626	22.04	18.91	12.45	21.63	9.98	20.84	9.7	14.71	10.06	19.62	9.49	22.11
chr19	18520659	18522884	2226	11.9227	11.9619	11.8823	0.0500952	0.448113	0.754634	4380.37	3685.75	4469.02	3984.08	3738.43	3677.96	3907.49	3471.68	3139.74	3674.93	3767.2	4689.66
chr16	11497065	11497772	708	6.5084	6.38279	6.62396	-0.0497132	0.448125	0.754634	146.25	60.15	73.9	36.6	107.63	76.16	54.94	74.4	192.55	68.21	105.86	95.81
chr2	207541443	207541784	342	4.31236	4.17445	4.43823	-0.05005	0.448127	0.754634	13.02	28.36	10.89	13.31	23.52	19.24	25.86	25.95	24.43	19.62	22.63	11.58
chr12	2284662	2285091	430	5.33137	5.40745	5.25106	0.0519641	0.448127	0.754634	49.08	30.94	38.12	38.26	54.17	44.09	42.02	32.87	47.42	49.52	31.39	25.27
chr16	28836043	28836658	616	5.65589	5.57751	5.73024	-0.0517804	0.448147	0.754658	34.06	64.45	34.23	57.39	49.89	46.5	32.32	66.61	44.55	57.93	42.34	74.76
chr17	74612502	74613332	831	5.70086	5.79768	5.59707	0.0516169	0.448173	0.754692	43.07	43.83	92.57	59.05	46.33	48.9	42.02	52.77	47.42	68.21	45.26	34.75
chr7	30798000	30798167	168	5.44116	5.58324	5.28355	0.0485115	0.448179	0.754693	60.1	20.62	47.45	49.91	59.87	49.7	35.55	60.56	11.5	53.26	13.87	58.96
chr18	23967234	23968103	870	7.26392	7.347	7.17577	0.0523442	0.448196	0.754695	200.34	146.09	112.8	104.8	186.74	226.06	138.98	110.73	146.57	122.4	199.31	149.51
chr1	166013321	166013549	229	3.53832	3.69643	3.36074	0.0441873	0.448205	0.754695	6.01	12.03	17.89	26.62	12.83	2.4	22.62	14.71	0	12.15	5.84	6.32
chr5	40834285	40835835	1551	10.2021	10.2372	10.1661	0.0477926	0.448214	0.754695	1238.08	1184.18	1324.76	1114.55	1134	1246.56	1102.11	996.6	1066.22	1153.96	1171.04	1403.53
chr8	21784105	21785022	918	6.33773	6.41443	6.25672	0.0531268	0.448219	0.754695	87.15	93.67	66.12	79.02	104.06	81.77	71.1	82.19	50.29	84.09	86.88	84.23
chr7	30938354	30939107	754	6.8851	6.944	6.8237	0.0530615	0.448235	0.754695	128.22	110	157.91	133.91	106.91	101.81	142.21	130.63	112.08	105.59	72.28	116.87
chr14	102633891	102634806	916	6.55424	6.63009	6.47419	0.0527166	0.448241	0.754695	96.16	97.97	140.02	74.86	101.92	83.37	77.57	61.42	107.77	99.04	78.12	109.5
chr17	74192806	74193841	1036	6.14578	6.21972	6.06784	0.0519856	0.448245	0.754695	55.09	72.19	57.56	110.62	62.72	88.98	87.26	80.46	61.79	62.6	40.88	69.49
chr4	128191162	128192161	1000	6.99892	6.9158	7.07751	-0.0530355	0.448255	0.754695	139.23	119.45	109.68	136.41	134.71	84.97	171.3	130.63	156.63	143.9	122.65	85.29
chr19	12494902	12495967	1066	9.04396	8.98572	9.09993	-0.0531348	0.448256	0.754695	416.7	407.33	675.21	526.5	531.01	485	594.69	515.6	398.04	541.01	570.19	672.81
chr19	6165674	6166654	981	7.07051	7.12976	7.00872	0.0532602	0.448256	0.754695	131.22	135.78	111.24	139.73	173.2	149.11	129.28	105.54	149.44	162.58	103.67	122.14
chr1	33274443	33274825	383	4.4611	4.31914	4.59033	-0.0503434	0.448258	0.754695	24.04	13.75	21	33.27	15.68	12.02	35.55	18.17	20.12	23.36	26.28	21.06
chr7	106165222	106165635	414	4.63271	4.68937	4.57373	0.050395	0.448264	0.754695	22.04	27.5	27.23	17.47	34.93	25.65	45.25	12.11	15.81	23.36	18.98	27.38
chr8	79737429	79738596	1168	7.69066	7.61803	7.75982	-0.0530465	0.448278	0.754695	143.24	213.98	238.81	251.19	196.01	135.48	190.69	202.44	291.7	218.65	219.02	177.94
chr7	129160103	129160812	710	5.76924	5.61904	5.90526	-0.0504822	0.448282	0.754695	44.07	49.84	28	60.72	57.73	54.51	116.35	48.45	64.66	60.73	43.07	26.32
chr14	99412412	99413126	715	5.52227	5.44121	5.59902	-0.0516732	0.448282	0.754695	41.07	39.53	56.01	46.58	34.21	43.29	38.78	49.31	22.99	54.19	51.84	73.7
chr18	72089220	72089900	681	4.50184	4.64581	4.34189	0.049697	0.448284	0.754695	34.06	21.48	17.11	45.75	14.97	16.83	12.93	18.17	17.24	24.29	24.82	24.22
chr2	159411517	159411776	260	4.67221	4.82604	4.50001	0.048887	0.448291	0.754695	26.04	31.8	31.89	34.93	27.08	18.44	12.93	39.79	5.75	28.03	12.41	36.85
chr14	23512125	23512607	483	4.53412	4.68819	4.36162	0.0497077	0.448291	0.754695	29.05	22.34	15.56	26.62	43.48	17.64	6.46	19.9	18.68	17.75	32.12	28.43
chr3	130900958	130902190	1233	6.86925	6.78081	6.95257	-0.052516	0.448312	0.754695	139.23	99.68	93.35	133.91	74.13	119.45	168.06	142.74	73.28	107.45	135.79	115.82
chr5	107483622	107484133	512	5.84428	5.9379	5.74417	0.0513082	0.448314	0.754695	43.07	51.56	74.68	84.84	59.16	54.51	42.02	35.47	90.53	65.41	38.69	49.49
chr5	96657154	96657427	274	7.15971	7.24365	7.07058	0.0528014	0.44832	0.754695	216.36	151.25	119.8	138.07	147.54	136.28	106.66	162.64	83.34	133.62	159.16	161.1
chr12	102376204	102376375	172	3.75187	3.93129	3.54691	0.0495415	0.448322	0.754695	16.03	18.05	15.56	13.31	14.97	13.63	3.23	15.57	4.31	17.75	12.41	16.85
chr21	17930983	17931356	374	4.50519	4.61729	4.38364	0.0502065	0.448326	0.754695	16.03	33.51	18.67	20.79	21.38	36.88	16.16	19.9	28.74	28.03	12.41	20.01
chr2	37574061	37574416	356	6.65734	6.56079	6.74783	-0.0515855	0.44833	0.754695	139.23	59.3	77.01	74.86	119.03	97	116.35	91.7	93.4	98.11	171.57	73.7
chr2	120384664	120385054	391	3.91295	4.09397	3.70591	0.0485586	0.448341	0.754695	10.02	15.47	16.34	16.64	13.54	30.46	3.23	25.95	8.62	16.82	13.14	10.53
chr1	31670126	31670762	637	5.04024	4.92246	5.14913	-0.0507859	0.448347	0.754695	41.07	27.5	28	20.79	34.93	29.66	32.32	19.9	58.92	24.29	34.31	43.17
chr15	68306247	68307085	839	8.1835	8.22357	8.14227	0.0501575	0.448354	0.754695	274.46	277.57	292.49	319.39	325.73	303.82	258.56	280.3	319	293.4	253.34	290.6
chr5	123088099	123088986	888	5.59355	5.69211	5.48776	0.0524618	0.448354	0.754695	53.09	55	43.56	46.58	47.04	64.93	22.62	38.06	64.66	53.26	47.45	43.17
chr8	97677370	97677645	276	4.43936	4.22321	4.6273	-0.0475161	0.448354	0.754695	24.04	7.73	18.67	16.64	12.12	32.87	51.71	12.11	30.18	6.54	27.74	20.01
chr13	30851421	30852082	662	6.10554	5.9719	6.22785	-0.0490878	0.448363	0.754695	37.06	103.98	92.57	69.04	56.31	17.64	54.94	124.58	41.67	71.01	79.58	77.92
chr4	6470612	6471611	1000	5.54458	5.45663	5.62748	-0.0512475	0.448369	0.754695	39.07	59.3	33.45	37.43	41.34	52.91	32.32	76.99	40.23	56.06	29.93	61.07
chr1	35615570	35616630	1061	6.27575	6.372	6.17263	0.0509735	0.44837	0.754695	91.15	70.47	67.68	132.25	64.86	70.54	96.96	98.62	30.18	50.46	74.47	82.13
chr5	140720059	140720894	836	5.87212	5.77087	5.96674	-0.0521342	0.448372	0.754695	76.13	73.9	45.9	39.92	48.47	43.29	77.57	45.85	70.41	62.6	50.38	68.44
chr16	53456468	53456990	523	5.82193	5.6461	5.97863	-0.0468779	0.448373	0.754695	40.07	45.55	24.11	54.9	35.64	100.21	48.48	27.68	81.91	27.1	167.92	25.27
chr12	95390305	95390494	190	3.9076	3.74265	4.05561	-0.0495313	0.44838	0.754695	20.03	16.33	12.45	9.15	7.13	15.23	25.86	15.57	17.24	17.75	13.87	9.48
chr8	16825815	16826467	653	4.54158	4.38263	4.68474	-0.0476618	0.448382	0.754695	17.03	8.59	27.23	6.65	32.79	32.87	9.7	21.63	53.17	28.97	21.9	18.95
chr10	3126877	3127069	193	4.06345	3.95886	4.16096	-0.0493284	0.448412	0.754716	14.02	15.47	22.56	7.49	24.95	8.82	6.46	18.17	20.12	19.62	21.9	21.06
chr15	78636854	78637108	255	3.84794	3.96235	3.72367	0.0480971	0.448425	0.754716	13.02	13.75	14.78	25.78	14.97	11.22	22.62	25.09	7.18	4.67	10.22	9.48
chr17	7833773	7837048	3276	11.7969	11.8369	11.7556	0.0504099	0.448428	0.754716	3245.46	3153.82	4534.36	3877.62	3320.75	3817.44	3406.53	3704.39	3838.1	2947.05	3294.84	3555.68
chr6	43628615	43630488	1874	11.7743	11.8138	11.7337	0.0500684	0.448439	0.754716	3414.75	3166.71	4479.91	3648.89	3329.3	3560.11	3202.91	3252.81	3309.3	3106.83	3406.54	4154.78
chr10	133124805	133125055	251	3.87609	3.75225	3.99013	-0.0476992	0.448444	0.754716	10.02	3.44	21.78	17.47	12.12	16.03	0	19.9	17.24	23.36	11.68	23.16
chr5	160461979	160462667	689	7.26299	7.35653	7.16297	0.0520239	0.448444	0.754716	179.3	92.81	225.59	197.96	116.89	170.75	90.5	177.35	136.51	113.99	173.03	168.47
chr1	50873232	50874157	926	8.91668	8.95439	8.87796	0.0496537	0.448451	0.754716	463.78	503.58	568.64	540.64	479.69	420.06	465.41	455.05	474.19	459.72	431.48	536.98
chr3	150114404	150115566	1163	7.37176	7.48509	7.24875	0.0504257	0.448458	0.754716	120.2	152.11	336.83	170.51	126.16	169.15	80.8	169.56	148.01	280.32	111.7	122.14
chr8	101515452	101516591	1140	7.75983	7.86617	7.64502	0.0509569	0.448458	0.754716	347.58	198.51	160.25	301.09	150.39	242.1	126.05	287.22	155.19	115.86	310.28	206.37
chr1	198925669	198925856	188	4.68053	4.82206	4.52359	0.0493996	0.44846	0.754716	41.07	32.66	34.23	15.8	17.11	28.86	19.39	36.33	18.68	13.08	35.77	14.74
chr13	110647650	110647992	343	5.16964	5.10746	5.22926	-0.0520947	0.448463	0.754716	31.05	32.66	27.23	39.92	39.91	36.07	25.86	45.85	24.43	38.31	47.45	43.17
chr8	138913749	138914706	958	5.6228	5.52064	5.7182	-0.051729	0.448467	0.754716	35.06	37.81	48.23	55.73	44.9	53.71	61.41	79.59	35.92	46.72	34.31	57.91
chr12	45728462	45730060	1599	11.419	11.4706	11.3655	0.0528137	0.448468	0.754716	2556.3	2480.94	3715.24	2613.36	2245.19	3415.82	2411.07	2558.13	2556.34	2322.88	2543.59	3438.8
chr1	72434791	72435428	638	5.64513	5.54632	5.73761	-0.0519612	0.448504	0.754768	48.08	48.12	52.12	40.76	39.2	52.11	54.94	57.96	81.91	33.64	56.95	34.75
chr1	15438345	15438865	521	5.23252	5.34894	5.10587	0.0494883	0.448524	0.754789	37.06	36.09	50.56	52.4	36.35	32.07	42.02	32.01	11.5	48.59	14.6	57.91
chr22	29071226	29072248	1023	7.56767	7.63929	7.49231	0.0531276	0.448528	0.754789	180.3	191.64	229.48	207.11	163.22	224.46	148.67	259.53	153.75	199.96	129.95	188.47
chr6	14036280	14036739	460	4.49113	4.62473	4.34389	0.0490142	0.448538	0.754794	19.03	24.06	24.11	47.41	14.97	18.44	22.62	18.17	5.75	19.62	24.09	31.59
chr1	162421389	162422153	765	5.13124	5.28092	4.96422	0.0490269	0.448542	0.754794	38.06	29.22	30.34	36.6	34.93	64.13	19.39	19.03	11.5	52.33	57.68	27.38
chr7	116930005	116931303	1299	7.07803	7.00485	7.14768	-0.0530973	0.448571	0.754828	116.2	135.78	112.02	121.44	168.92	116.24	138.98	143.61	176.75	173.8	119.73	97.92
chr20	44866621	44867250	630	4.96014	4.83002	5.07948	-0.0507252	0.448573	0.754828	19.03	30.94	28	23.29	41.34	28.06	35.55	19.03	45.98	30.83	24.09	47.38
chr8	8615417	8615916	500	7.073	6.95912	7.17854	-0.0507144	0.448594	0.754852	114.19	61.87	213.14	166.35	62.72	128.26	158.37	118.52	182.49	120.54	174.49	114.77
chr15	75923782	75924065	284	4.32919	4.49557	4.14109	0.0485565	0.448607	0.75486	22.04	18.05	15.56	19.13	28.51	32.07	6.46	12.11	21.55	8.41	39.42	17.9
chr10	103678896	103679911	1016	8.45231	8.51231	8.38971	0.0532265	0.448617	0.75486	352.59	281.87	318.94	508.2	413.4	315.85	352.29	383.24	258.65	339.18	378.91	300.08
chr7	43647816	43649145	1330	10.1067	10.1567	10.0549	0.0522614	0.448617	0.75486	1213.04	1078.48	1438.33	1083.77	963.65	1071.8	775.68	1075.33	1116.51	956.81	1137.46	1320.35
chr14	102316500	102317586	1087	10.0663	10.1183	10.0123	0.052777	0.448629	0.75486	1038.75	966.77	1530.9	1116.21	904.49	1111.88	898.5	923.94	1074.84	911.02	1046.93	1341.41
chr7	18352376	18352792	417	5.01266	4.91355	5.10539	-0.0511028	0.448635	0.75486	19.03	29.22	38.12	20.79	39.2	34.47	25.86	20.76	40.23	40.18	41.61	37.9
chr8	106428856	106429367	512	4.07771	3.94308	4.20084	-0.0471423	0.448643	0.75486	21.04	18.05	14	12.48	17.11	9.62	0	7.79	18.68	45.78	13.87	24.22
chr3	39346612	39347810	1199	7.44198	7.36245	7.51735	-0.0524692	0.448646	0.75486	142.24	154.68	196.03	100.64	198.15	195.6	119.58	163.51	273.02	157.91	178.87	206.37
chr1	213008529	213009320	792	6.38799	6.27667	6.49132	-0.0507534	0.448646	0.75486	139.23	71.33	42.78	71.53	51.32	88.98	103.42	62.29	99.15	66.34	130.68	77.92
chr10	24208453	24210723	2271	8.88752	9.01594	8.74655	0.0490963	0.44865	0.75486	398.67	354.91	742.11	755.23	399.86	455.34	397.54	701.6	135.07	528.86	366.5	447.49
chr2	190996370	190997311	942	7.00118	6.93461	7.06481	-0.0528462	0.448658	0.75486	98.17	140.07	86.35	117.28	151.82	140.29	87.26	169.56	129.33	156.98	111.7	148.46
chr14	64022577	64022862	286	3.83969	3.66728	3.99368	-0.0458945	0.448667	0.75486	8.01	12.03	19.45	5.82	22.1	8.82	0	4.33	25.87	28.03	13.14	24.22
chr16	29805017	29806377	1361	11.1628	11.2705	11.0465	0.0504438	0.448667	0.75486	2260.8	1916.35	4343	2131.78	1707.77	2462.66	1603.07	1736.27	1641	1881.85	1859.51	3968.42
chrX	46704537	46705579	1043	8.63522	8.59949	8.67008	-0.0493003	0.448674	0.75486	400.67	415.07	412.29	343.51	380.61	375.17	400.77	453.32	364.99	413.93	444.62	366.41
chr1	37890112	37891029	918	5.88056	5.78433	5.97078	-0.052068	0.448677	0.75486	66.11	53.28	35.01	56.56	42.77	76.96	80.8	66.61	48.86	47.65	74.47	57.91
chr16	27179174	27180383	1210	7.2765	7.33847	7.21174	0.0531301	0.448706	0.754867	201.34	191.64	121.35	128.92	161.08	166.74	168.06	117.65	172.43	122.4	173.03	135.83
chr9	96217809	96218855	1047	8.48706	8.54432	8.42743	0.053204	0.448715	0.754867	381.64	323.12	351.61	345.18	444.05	394.41	332.9	222.33	433.96	388.7	297.14	390.63
chr13	114260741	114261159	419	5.87736	5.77381	5.97396	-0.0504312	0.448716	0.754867	92.16	49.84	42.01	40.76	63.44	40.08	29.09	45.85	106.33	46.72	72.28	76.86
chr18	62571114	62571372	259	3.81379	4.00382	3.59486	0.0477151	0.448724	0.754867	21.04	12.89	7	22.46	12.83	20.04	3.23	8.65	10.06	6.54	21.9	22.11
chr10	10209237	10209558	322	3.97171	3.69425	4.20432	-0.0421472	0.448726	0.754867	6.01	37.81	10.89	1.66	9.27	12.02	19.39	10.38	60.35	4.67	9.49	6.32
chr4	185470557	185472101	1545	10.0737	10.0285	10.1176	-0.0508224	0.448728	0.754867	1001.69	973.64	1298.31	1059.65	985.75	947.55	1315.42	962	987.19	1194.14	973.92	1232.96
chr3	36557053	36557992	940	5.92449	5.84021	6.00412	-0.0523826	0.448748	0.754867	49.08	48.12	49.79	53.23	83.39	60.12	58.18	44.99	63.23	66.34	64.98	87.39
chrX	130975832	130976233	402	4.93934	4.83543	5.03627	-0.0509578	0.448752	0.754867	30.05	43.83	25.67	25.78	29.94	16.03	29.09	39.79	35.92	23.36	25.55	43.17
chr8	144310966	144311147	182	4.75467	4.83503	4.66957	0.0511611	0.448754	0.754867	23.04	39.53	22.56	26.62	37.06	22.45	29.09	25.09	28.74	17.75	20.44	31.59
chr16	3094652	3094897	246	5.41509	5.52284	5.29863	0.0514858	0.448758	0.754867	68.11	53.28	38.12	29.94	33.5	52.91	25.86	32.01	51.73	44.85	43.8	37.9
chr10	79910196	79910663	468	4.94328	5.04317	4.83596	0.0506464	0.448758	0.754867	34.06	46.4	20.23	40.76	23.52	32.87	35.55	34.6	14.37	32.7	20.44	33.69
chr15	82999957	83001260	1304	7.01072	6.94576	7.07288	-0.0532137	0.44876	0.754867	126.21	139.21	131.46	88.17	137.56	117.04	138.98	109.87	150.88	136.42	154.78	116.87
chr10	33117679	33118091	413	4.4962	4.62117	4.35937	0.0473049	0.448768	0.754867	46.08	27.5	14	23.29	19.96	16.83	42.02	9.52	4.31	34.57	11.68	21.06
chrX	65752293	65752719	427	5.17408	5.27961	5.06022	0.0516182	0.44879	0.754867	38.06	43.83	41.23	37.43	35.64	36.88	32.32	50.18	18.68	27.1	44.53	27.38
chr11	94284348	94284592	245	3.86208	4.05451	3.63996	0.0473513	0.448793	0.754867	14.02	16.33	24.11	19.13	9.27	16.83	3.23	8.65	2.87	28.03	10.95	21.06
chrX	57909351	57910817	1467	8.73434	8.79192	8.67437	0.0531142	0.448794	0.754867	395.67	386.71	462.85	563.09	336.42	514.66	352.29	436.88	441.14	354.13	354.09	512.77
chr8	89995344	89995904	561	5.90237	5.82762	5.97343	-0.0530178	0.448799	0.754867	66.11	44.69	56.79	61.55	49.89	61.73	64.64	63.15	70.41	73.82	55.49	49.49
chrX	42869170	42870447	1278	7.95691	7.8699	8.03897	-0.052803	0.448799	0.754867	178.3	191.64	346.16	197.12	265.86	224.46	400.77	247.42	239.97	254.15	205.15	230.59
chr11	1541465	1541984	520	4.65718	4.80615	4.49103	0.049742	0.448803	0.754867	31.05	37.81	17.89	23.29	31.36	26.45	6.46	25.95	21.55	43.92	13.87	23.16
chr15	51586000	51586437	438	4.71785	4.97111	4.41047	0.0399769	0.448806	0.754867	32.05	40.39	57.56	37.43	13.54	7.21	6.46	12.98	7.18	27.1	4.38	69.49
chr5	17224756	17225482	727	8.89978	8.98455	8.80971	0.0521626	0.448812	0.754867	413.7	409.05	761.56	710.31	399.15	345.51	381.38	592.6	251.47	479.34	509.59	478.02
chr4	153318787	153319206	420	4.92657	4.82485	5.02158	-0.0514025	0.448814	0.754867	33.06	28.36	16.34	22.46	37.78	32.07	29.09	32.01	40.23	30.83	24.82	37.9
chrX	71533638	71534611	974	8.11599	8.17	8.05987	0.0523824	0.448815	0.754867	298.5	252.65	297.16	274.48	256.59	348.72	216.54	281.16	306.07	263.5	300.06	233.75
chr9	28207561	28208008	448	5.1097	5.25873	4.94349	0.0492103	0.448816	0.754867	37.06	39.53	31.89	46.58	24.95	49.7	16.16	69.21	15.81	16.82	35.04	31.59
chr20	35539702	35540292	591	7.57329	7.66182	7.47897	0.0520304	0.448844	0.7549	347.58	185.62	221.7	148.88	120.46	190.79	138.98	150.53	208.36	212.11	163.54	196.89
chr11	86219349	86220382	1034	9.44417	9.39012	9.49626	-0.0529749	0.448862	0.7549	713.2	794.04	801.23	695.34	508.2	513.86	594.69	650.56	814.75	772.74	630.79	869.7
chr8	117044584	117045187	604	6.13812	6.03526	6.23413	-0.0526155	0.448867	0.7549	69.12	78.2	57.56	67.37	75.55	45.69	103.42	62.29	96.28	67.28	61.33	61.07
chr14	22471580	22472006	427	6.02748	6.13199	5.91481	0.0509991	0.44887	0.7549	66.11	91.95	78.57	57.39	69.85	56.92	58.18	56.23	20.12	68.21	61.33	97.92
chr15	67539413	67540227	815	8.28567	8.23213	8.3373	-0.0530261	0.448874	0.7549	303.51	303.35	357.05	263.66	320.03	256.53	268.26	245.69	375.04	296.2	384.75	370.62
chr18	23231282	23232179	898	10.1488	10.1878	10.1086	0.0505898	0.448884	0.7549	1224.06	1008.88	1275.75	1212.69	1245.9	1030.92	1305.73	1079.66	833.43	1112.85	1070.29	1222.43
chr13	91123549	91124084	536	4.6341	4.75884	4.49754	0.0489896	0.448884	0.7549	13.02	37.81	25.67	21.63	17.82	46.5	29.09	37.2	10.06	21.49	21.9	15.79
chr9	129867762	129868003	242	4.50936	4.59858	4.41427	0.0512819	0.44889	0.7549	24.04	28.36	21.78	17.47	32.07	21.64	22.62	18.17	18.68	22.43	19.71	26.32
chr20	48758112	48758708	597	6.80165	6.91777	6.67535	0.0500688	0.448891	0.7549	212.36	128.04	52.9	149.72	79.83	102.61	77.57	108.14	159.5	110.26	105.13	52.65
chr13	95676102	95676301	200	6.83087	6.7566	6.9015	-0.0530373	0.448896	0.7549	122.21	114.29	105.79	84.84	112.62	109.02	116.35	141.88	168.12	103.72	95.64	91.6
chr1	156657302	156657862	561	7.4087	7.47131	7.34326	0.0531549	0.448897	0.7549	173.29	152.11	172.69	202.12	168.92	195.6	122.82	173.89	219.85	171.93	148.94	136.88
chr2	27262148	27263447	1300	8.44078	8.48763	8.39235	0.0521166	0.448906	0.754905	334.56	320.54	411.51	446.65	341.41	299.01	332.9	372.86	341.99	350.39	314.66	303.24
chr8	2834315	2834571	257	3.39524	3.12064	3.62584	-0.0404426	0.44892	0.754919	4.01	1.72	26.45	1.66	0.71	17.64	3.23	11.25	15.81	13.08	4.38	26.32
chr3	112618908	112619753	846	6.2535	6.41165	6.07586	0.0469932	0.448941	0.754943	134.23	67.89	189.03	39.92	42.05	37.68	74.34	64.02	21.55	46.72	49.65	148.46
chr3	143284628	143284983	356	4.637	4.80074	4.45228	0.0468951	0.448947	0.754943	23.04	16.33	65.34	39.09	11.4	12.02	22.62	38.06	8.62	13.08	22.63	26.32
chr19	15150314	15151056	743	6.32702	6.3817	6.27019	0.0531869	0.448951	0.754943	79.13	94.53	75.46	80.68	91.95	78.56	90.5	79.59	66.1	94.37	69.36	63.17
chr14	61552542	61553663	1122	8.12065	8.03511	8.20141	-0.0527067	0.448965	0.754956	244.41	236.32	253.59	308.58	235.92	295.01	439.55	409.2	255.78	186.88	224.13	250.59
chr1	65687564	65688330	767	6.31259	6.24116	6.38066	-0.0528884	0.44897	0.754956	86.14	73.04	54.45	68.2	86.24	85.78	74.34	102.08	102.02	85.96	74.47	61.07
chr1	156385335	156385943	609	6.70799	6.79296	6.6177	0.0525693	0.448982	0.754957	102.17	95.39	67.68	131.42	134	134.68	67.87	124.58	116.39	99.04	97.1	84.23
chr12	10602676	10603021	346	4.39705	4.62542	4.12559	0.0438342	0.448985	0.754957	18.03	16.33	12.45	27.45	12.12	61.73	0	12.11	12.93	6.54	58.41	14.74
chr11	74179701	74180055	355	4.30162	4.42101	4.17146	0.0498314	0.44899	0.754957	26.04	28.36	24.11	18.3	22.1	9.62	19.39	22.49	11.5	11.21	18.25	25.27
chr2	46534588	46535967	1380	8.86924	8.79786	8.93726	-0.0528843	0.448993	0.754957	549.93	472.64	307.27	452.47	393.44	494.62	339.36	466.29	645.19	341.98	693.57	454.86
chr11	125141590	125142513	924	6.83203	6.87861	6.7839	0.0531226	0.449005	0.754958	126.21	126.32	98.79	132.25	125.45	97	161.6	100.35	91.96	97.18	86.88	123.19
chr7	50308393	50309347	955	8.46861	8.52831	8.40633	0.0529805	0.449014	0.754958	324.55	327.41	439.51	462.45	321.45	339.9	242.4	405.74	373.61	352.26	339.49	322.19
chr15	64984126	64984316	191	4.09654	3.99006	4.19569	-0.0496484	0.449016	0.754958	13.02	18.91	17.11	14.14	18.53	13.63	9.7	13.84	28.74	11.21	30.66	15.79
chr2	158487027	158487292	266	3.97269	4.10953	3.82149	0.0487446	0.449016	0.754958	14.02	16.33	30.34	15.8	7.84	19.24	16.16	14.71	5.75	10.28	18.98	18.95
chr3	46674053	46674437	385	4.43655	4.5779	4.27983	0.0501042	0.449044	0.754996	11.02	31.8	21.78	25.78	32.07	20.84	9.7	23.36	17.24	25.23	26.28	14.74
chr3	119311544	119312033	490	4.47334	4.63167	4.29546	0.0491352	0.449071	0.75503	36.06	18.91	38.12	21.63	16.39	17.64	9.7	27.68	14.37	33.64	21.9	10.53
chr2	74379655	74381008	1354	6.84418	6.91974	6.76444	0.0527539	0.449088	0.755043	91.15	119.45	91.79	175.5	141.13	107.42	103.42	114.19	97.71	136.42	113.16	87.39
chr2	215840403	215841320	918	7.28536	7.22177	7.34627	-0.053018	0.449089	0.755043	149.25	158.98	135.35	138.9	137.56	175.56	126.05	185.13	192.55	135.49	223.4	113.71
chr8	100461676	100462094	419	5.71017	5.60092	5.81172	-0.0510038	0.449104	0.755051	48.08	38.67	57.56	44.08	56.31	46.5	54.94	42.39	87.65	55.13	73.74	23.16
chr22	47996028	47997223	1196	8.15639	8.2541	8.05157	0.0507821	0.449106	0.755051	326.55	285.3	298.71	457.46	317.89	145.9	387.84	218.01	222.73	345.72	108.05	309.56
chrX	154732624	154733366	743	5.65683	5.54145	5.76367	-0.0507332	0.449111	0.755051	46.08	59.3	29.56	49.91	44.9	49.7	51.71	38.06	97.71	28.97	64.25	45.28
chr19	16399244	16400009	766	5.69502	5.78737	5.59635	0.0505272	0.449119	0.755056	52.09	63.59	25.67	34.93	80.54	74.55	71.1	41.53	31.61	54.19	51.84	40.01
chr6	11236443	11236690	248	6.69744	6.76815	6.62308	0.0525936	0.449146	0.755092	120.2	61.87	98.02	98.98	154.67	120.25	116.35	104.68	83.34	92.5	102.94	91.6
chr4	76569366	76569572	207	3.29669	3.1408	3.43736	-0.0465813	0.449168	0.755116	23.04	10.31	3.89	4.99	4.28	6.41	9.7	7.79	11.5	11.21	15.33	9.48
chr12	71639224	71640569	1346	6.44912	6.50319	6.39294	0.0530818	0.449172	0.755116	85.14	114.29	84.01	93.16	82.68	84.97	109.89	94.3	79.03	74.75	88.34	57.91
chr22	30994892	30995433	542	4.61573	4.49642	4.72593	-0.0485181	0.449179	0.755119	33.06	30.08	9.33	19.13	27.8	16.03	12.93	32.01	27.3	27.1	48.92	10.53
chr3	125194903	125195736	834	7.64564	7.74268	7.5416	0.0510178	0.449197	0.755128	200.34	217.42	263.71	217.09	210.98	175.56	235.94	161.78	51.73	271.91	208.07	188.47
chr7	3117803	3118348	546	4.25194	4.06408	4.41813	-0.046329	0.4492	0.755128	7.01	12.03	25.67	1.66	23.52	30.46	22.62	17.3	10.06	24.29	35.04	18.95
chr18	64082525	64082832	308	3.82057	4.00174	3.61333	0.0475806	0.449202	0.755128	18.03	20.62	3.89	10.81	17.11	25.65	6.46	13.84	10.06	7.48	21.9	13.69
chr3	196117804	196118818	1015	7.069	7.12596	7.00971	0.0529363	0.449237	0.755178	166.28	160.7	101.9	153.87	112.62	142.69	174.53	97.76	155.19	114.93	123.38	107.4
chr1	109075370	109076783	1414	9.25135	9.28161	9.22044	0.048397	0.449252	0.755194	678.14	633.34	647.21	578.9	593.73	602.84	733.66	545.02	505.81	592.4	578.95	623.32
chr5	32230472	32230852	381	4.8504	4.94184	4.75277	0.0500414	0.449263	0.755203	31.05	43.83	32.67	41.59	12.83	22.45	42.02	21.63	17.24	28.03	23.36	29.48
chr2	15428070	15428297	228	3.69125	3.53553	3.8318	-0.0473326	0.449279	0.755221	19.03	11.17	7	10.81	7.13	14.43	16.16	11.25	10.06	4.67	30.66	12.63
chr2	186641186	186642067	882	7.01367	6.95079	7.07392	-0.0530614	0.449301	0.755248	143.24	110	148.58	107.3	123.31	109.83	100.19	120.25	186.8	107.45	152.59	141.09
chr15	65832460	65833637	1178	7.58772	7.52997	7.64325	-0.0531472	0.449312	0.755254	176.3	195.07	181.25	164.69	176.76	214.84	148.67	177.35	284.52	174.73	229.97	184.26
chr9	121732883	121733178	296	4.06731	4.21525	3.90244	0.0487231	0.449316	0.755254	24.04	22.34	7.78	12.48	19.96	24.85	12.93	11.25	15.81	16.82	25.55	7.37
chr19	37077705	37079049	1345	10.5387	10.5687	10.5081	0.0455709	0.449361	0.755312	1560.63	1368.95	1689.59	1620.25	1543.84	1329.13	1573.98	1374.66	1306.19	1528.65	1467.45	1486.71
chr5	143593763	143594189	427	6.17088	6.06538	6.26918	-0.0521113	0.449362	0.755312	67.11	54.14	51.34	69.04	91.23	68.94	116.35	78.72	64.66	62.6	91.99	48.43
chr5	57835320	57835677	358	3.72795	3.52858	3.90308	-0.0465464	0.449374	0.755323	7.01	5.16	31.12	10.81	7.13	8.02	19.39	25.95	10.06	14.02	8.76	11.58
chr8	78863672	78864253	582	5.04462	5.16198	4.91686	0.0494421	0.449386	0.755331	14.02	20.62	46.67	43.25	41.34	48.9	25.86	31.14	48.86	33.64	27.01	14.74
chr17	82540004	82541165	1162	7.14252	7.09856	7.18519	-0.0527582	0.44939	0.755331	157.26	130.62	160.25	121.44	126.87	125.86	119.58	139.28	149.44	157.91	160.62	146.35
chr3	158712482	158712967	486	5.05524	5.17228	4.92786	0.0492209	0.449421	0.755372	35.06	36.09	52.9	39.92	23.52	28.86	38.78	24.22	14.37	59.8	13.87	31.59
chr11	76033724	76034059	336	5.31008	5.16812	5.43931	-0.0509793	0.449425	0.755372	47.08	30.94	40.45	39.09	28.51	29.66	77.57	50.18	31.61	35.51	23.36	42.12
chr4	37603060	37603686	627	6.51374	6.59205	6.43094	0.0530706	0.449436	0.75538	90.15	111.72	77.79	104.8	93.37	101.01	67.87	106.41	73.28	108.39	89.07	72.65
chr19	41691244	41691868	625	5.12422	5.22681	5.01378	0.0513198	0.449453	0.755393	26.04	46.4	40.45	39.09	47.04	25.65	25.86	25.95	30.18	49.52	32.85	29.48
chr12	11882229	11883398	1170	6.7963	6.93005	6.64888	0.0487244	0.44946	0.755393	130.22	124.61	50.56	69.87	79.83	276.57	100.19	146.2	41.67	76.62	113.16	124.24
chr1	223639328	223639714	387	4.29957	4.15124	4.43405	-0.0489391	0.449461	0.755393	10.02	35.23	16.34	20.79	11.4	12.83	19.39	20.76	38.8	17.75	18.25	14.74
chr7	82383943	82384496	554	4.69198	4.87755	4.47896	0.0467144	0.449472	0.755403	29.05	17.19	28	50.74	18.53	32.87	9.7	26.82	15.81	24.29	54.03	3.16
chr4	2763594	2764697	1104	8.85106	8.88654	8.81468	0.05004	0.449499	0.755439	511.86	395.3	489.3	455.8	496.79	490.61	484.8	410.06	494.31	455.98	377.45	479.07
chr10	103458578	103459562	985	7.20643	7.12306	7.28523	-0.0526124	0.449517	0.75545	145.24	128.9	144.69	143.89	113.33	160.33	197.15	172.16	90.53	206.5	109.51	160.04
chr9	127837175	127837631	457	4.91844	4.77729	5.047	-0.0501816	0.449522	0.75545	31.05	27.5	14.78	29.11	35.64	26.45	42.02	20.76	54.6	28.03	35.04	17.9
chr1	98286749	98286990	242	3.26124	3.49573	2.9811	0.0446622	0.449535	0.75545	15.03	19.77	2.33	7.49	7.84	15.23	3.23	5.19	4.31	7.48	21.9	5.26
chr8	93857631	93857836	206	3.72628	3.55814	3.87685	-0.0480023	0.449537	0.75545	16.03	11.17	7.78	4.16	23.52	8.02	16.16	11.25	17.24	18.69	15.33	9.48
chr4	138680731	138681318	588	5.55024	5.42208	5.66793	-0.0518277	0.449541	0.75545	33.06	53.28	44.34	49.07	47.04	30.46	80.8	44.99	51.73	50.46	32.85	44.22
chr18	64379643	64380481	839	6.53245	6.58585	6.47698	0.0528035	0.449545	0.75545	78.13	102.26	87.9	103.97	105.49	98.6	129.28	93.43	89.09	70.08	97.83	54.75
chr2	14303240	14303741	502	6.91276	6.80986	7.00881	-0.0516082	0.449545	0.75545	108.18	85.08	115.13	128.09	107.63	129.07	145.44	133.23	224.16	110.26	89.07	70.54
chr4	85928750	85929491	742	5.28472	5.11339	5.43785	-0.0470709	0.449552	0.75545	18.03	36.09	77.79	24.12	16.39	35.27	16.16	29.41	102.02	35.51	21.17	55.8
chr16	75052379	75053054	676	5.4628	5.38391	5.53761	-0.0522039	0.449556	0.75545	38.06	36.95	35.78	58.22	47.04	34.47	38.78	34.6	51.73	57.93	50.38	45.28
chr9	21455341	21455987	647	5.53134	5.36747	5.67847	-0.0496319	0.449565	0.755455	42.07	50.7	23.34	29.94	52.74	48.9	96.96	37.2	77.6	32.7	36.5	26.32
chr1	2483034	2483332	299	4.50519	4.60781	4.39469	0.0487258	0.449576	0.755465	12.02	37.81	13.22	23.29	33.5	26.45	29.09	24.22	28.74	14.02	8.03	22.11
chr16	81513175	81514661	1487	8.30568	8.3651	8.24371	0.053065	0.449614	0.755504	344.58	360.93	242.7	361.81	310.76	357.53	297.34	368.54	270.15	230.79	375.99	275.86
chr5	159191523	159192038	516	4.90877	4.80121	5.00887	-0.0490979	0.449618	0.755504	45.08	19.77	29.56	39.92	18.53	14.43	9.7	57.1	40.23	29.9	29.93	26.32
chr11	81875160	81875501	342	5.07832	4.96774	5.18102	-0.0513881	0.449619	0.755504	40.07	32.66	17.89	30.77	27.08	39.28	45.25	41.53	38.8	23.36	35.04	33.69
chr20	20417894	20418217	324	4.53388	4.82312	4.17172	0.0369577	0.449622	0.755504	52.09	31.8	34.23	11.64	32.07	8.02	3.23	11.25	0	43.92	6.57	43.17
chr5	131532110	131532541	432	6.14036	6.23177	6.04277	0.0520921	0.449638	0.755509	95.16	74.76	56.01	70.7	67.71	86.58	51.71	68.34	86.22	43.92	92.72	52.65
chr21	41917019	41917289	271	4.27644	4.13073	4.40878	-0.0488066	0.449639	0.755509	23.04	26.64	13.22	11.64	24.95	5.61	19.39	17.3	34.49	19.62	21.9	14.74
chr19	37985940	37987040	1101	7.40311	7.45546	7.34878	0.0530629	0.449642	0.755509	202.34	167.57	129.91	177.16	204.56	171.55	180.99	155.72	192.55	143.9	170.11	134.77
chr6	37260547	37260714	168	5.93594	6.04713	5.81546	0.0510479	0.449659	0.755515	84.14	89.37	73.12	29.94	52.03	68.14	35.55	44.12	56.04	58.87	75.93	67.39
chr3	57803250	57804351	1102	5.62984	5.52537	5.72724	-0.0510457	0.449661	0.755515	37.06	35.23	48.23	47.41	43.48	64.93	45.25	65.75	84.78	43.92	51.84	26.32
chr8	27613987	27614989	1003	7.7057	7.78913	7.61715	0.0524664	0.449671	0.755515	203.34	184.76	256.71	198.79	191.73	291.8	122.82	190.32	244.28	172.86	297.14	150.57
chr3	17412835	17413470	636	6.01267	5.89915	6.1179	-0.0518219	0.449674	0.755515	71.12	62.73	36.56	60.72	62.01	64.93	103.42	51.91	87.65	47.65	74.47	51.59
chr1	206634421	206634581	161	6.46588	6.39133	6.53677	-0.052918	0.449679	0.755515	94.16	82.5	84.01	75.69	72.7	94.59	87.26	100.35	133.64	66.34	81.04	88.44
chr13	44422852	44423625	774	5.38959	5.49896	5.27124	0.0510795	0.44968	0.755515	50.08	53.28	24.11	31.61	64.15	48.1	22.62	33.74	51.73	39.24	40.15	44.22
chr2	168331185	168331410	226	3.98371	4.05271	3.91126	0.0495772	0.449685	0.755515	15.03	18.91	9.33	17.47	16.39	22.45	29.09	12.98	8.62	11.21	16.79	11.58
chr1	59391096	59392403	1308	6.69477	6.80017	6.58106	0.0505845	0.449713	0.755531	93.16	107.42	140.02	85.67	106.91	135.48	106.66	139.28	30.18	118.67	117.54	62.12
chr22	35539854	35541263	1410	8.35269	8.40112	8.30258	0.0526728	0.449715	0.755531	301.51	289.6	343.05	465.78	315.75	312.64	339.36	301.06	326.19	341.98	265.75	320.08
chr6	90411189	90411844	656	8.13834	8.22931	8.04125	0.0516747	0.449715	0.755531	226.38	321.4	358.61	313.57	300.07	280.58	200.38	291.54	148.01	444.77	162.08	333.77
chr13	24220111	24220595	485	7.10785	7.17813	7.03397	0.052471	0.449717	0.755531	144.24	112.57	146.24	188.81	169.64	107.42	168.06	103.81	84.78	164.45	114.62	150.57
chr7	90173060	90174211	1152	6.66875	6.49795	6.82145	-0.0476108	0.449734	0.75555	58.1	45.55	129.91	110.62	57.02	141.09	187.46	220.6	45.98	100.91	29.93	93.71
chr14	103402796	103403003	208	4.43489	4.28626	4.56963	-0.0509507	0.449742	0.755554	18.03	19.77	13.22	23.29	23.52	19.24	35.55	19.03	24.43	17.75	20.44	25.27
chr22	44820298	44820950	653	6.31948	6.22933	6.40432	-0.0527951	0.449757	0.755569	60.1	103.98	80.12	59.05	81.97	64.93	113.12	71.8	71.85	86.9	80.31	84.23
chr17	58608465	58609031	567	5.58363	5.75091	5.39437	0.046931	0.44977	0.755582	62.1	37.81	36.56	74.03	74.13	38.48	19.39	24.22	21.55	125.21	14.6	47.38
chr22	40247961	40248475	515	5.3583	5.53455	5.15748	0.0469884	0.449785	0.755598	38.06	30.94	25.67	64.88	32.79	85.78	12.93	32.01	10.06	29.9	93.45	35.8
chr10	72591104	72591584	481	4.87081	4.95929	4.77654	0.0502624	0.4498	0.755612	21.04	35.23	38.12	29.11	33.5	29.66	38.78	24.22	11.5	31.77	16.06	42.12
chr3	36814681	36815280	600	4.73583	4.8302	4.63485	0.0498651	0.449811	0.755612	17.03	34.37	17.89	27.45	37.06	36.88	32.32	12.98	22.99	38.31	18.25	24.22
chr11	116499301	116499889	589	5.55934	5.49976	5.61655	-0.0522402	0.449811	0.755612	34.06	45.55	44.34	47.41	58.45	41.69	29.09	54.5	35.92	60.73	56.22	57.91
chr8	74267066	74267625	560	5.25828	5.39241	5.11038	0.0490407	0.449816	0.755612	18.03	55	55.23	44.91	49.18	29.66	25.86	42.39	18.68	63.54	16.79	40.01
chr15	52667352	52668390	1039	7.36543	7.44046	7.28628	0.0523119	0.449839	0.755637	191.32	174.45	135.35	194.63	185.32	161.13	184.22	80.46	125.01	202.76	140.9	203.21
chr17	1393233	1394175	943	6.24536	6.36081	6.11986	0.0508322	0.449842	0.755637	95.16	90.23	56.79	125.59	55.6	69.74	42.02	88.24	34.49	82.23	83.96	86.34
chr17	69335139	69335342	204	3.71422	3.82067	3.59928	0.0479383	0.44986	0.755657	20.03	17.19	10.11	3.33	15.68	18.44	22.62	11.25	5.75	11.21	12.41	9.48
chr3	108118293	108118648	356	4.62722	4.43288	4.79846	-0.0491614	0.449867	0.755657	18.03	28.36	22.56	19.13	27.08	14.43	51.71	17.3	45.98	21.49	16.79	13.69
chr11	23113503	23113911	409	4.64233	4.49711	4.77426	-0.0505791	0.449871	0.755657	26.04	28.36	14	22.46	21.38	23.25	42.02	35.47	28.74	21.49	17.52	18.95
chr11	58592685	58593410	726	6.47478	6.54749	6.3982	0.0525315	0.449882	0.755667	114.19	100.54	80.12	101.47	104.78	60.12	96.96	61.42	68.97	78.49	104.4	95.81
chr8	133059981	133060614	634	5.82134	5.98303	5.63921	0.0471581	0.449918	0.755705	39.07	64.45	29.56	92.32	49.89	104.21	42.02	31.14	10.06	43.92	125.57	46.33
chr16	15542484	15543319	836	4.68484	4.85953	4.48603	0.04501	0.449922	0.755705	10.02	13.75	17.11	45.75	11.4	76.16	35.55	12.11	11.5	20.56	45.26	9.48
chr7	7858392	7858902	511	4.71593	4.63033	4.79673	-0.0503954	0.449925	0.755705	22.04	31.8	19.45	33.27	29.22	12.83	16.16	32.01	27.3	23.36	41.61	26.32
chr2	207882945	207883685	741	6.07918	5.9823	6.16996	-0.0506197	0.449929	0.755705	59.1	54.14	63.79	41.59	74.13	86.58	32.32	45.85	100.59	55.13	113.89	84.23
chr16	240388	240865	478	5.08484	4.97329	5.18838	-0.0506415	0.449933	0.755705	33.06	32.66	20.23	19.96	38.49	44.09	35.55	20.76	45.98	31.77	48.92	35.8
chr19	38417416	38418678	1263	8.16019	8.24061	8.07502	0.0520074	0.449942	0.755711	289.49	213.12	385.06	442.49	234.5	250.11	358.75	339.99	143.7	249.48	272.32	253.75
chr9	125745873	125748399	2527	11.4295	11.4717	11.386	0.050889	0.449961	0.755726	2568.32	2443.99	3652.23	2866.21	2605.85	2903.57	2433.7	2284.75	3047.78	2767.64	2539.21	2983.95
chr12	96214815	96215808	994	8.70758	8.75595	8.65752	0.0526208	0.449962	0.755726	540.91	415.07	432.51	448.31	357.09	400.02	500.96	405.74	288.83	391.51	440.97	394.84
chr12	64147294	64148149	856	5.04754	4.8745	5.20202	-0.047055	0.449982	0.755735	26.04	28.36	12.45	8.32	33.5	67.34	22.62	33.74	81.91	29.9	28.47	24.22
chrX	86046428	86046865	438	5.76939	5.64286	5.88572	-0.0500382	0.449991	0.755735	46.08	73.04	51.34	29.11	44.9	55.31	54.94	49.31	122.14	48.59	48.19	31.59
chr17	7095484	7096048	565	4.89211	4.73557	5.03331	-0.0491761	0.449992	0.755735	17.03	19.77	26.45	23.29	29.22	44.09	42.02	25.95	38.8	51.39	10.95	27.38
chr6	108308579	108309000	422	4.68042	4.52882	4.81759	-0.0495337	0.449993	0.755735	24.04	21.48	31.12	25.78	19.24	16.83	35.55	40.66	40.23	14.02	12.41	26.32
chr22	40711475	40712371	897	5.81238	5.9411	5.67105	0.0492879	0.450003	0.755735	90.15	37.81	52.12	58.22	79.83	50.5	35.55	57.1	48.86	102.78	18.25	43.17
chrX	153668779	153669771	993	6.53437	6.6086	6.45611	0.0527894	0.450004	0.755735	72.12	79.92	100.35	102.31	135.42	95.4	77.57	95.16	70.41	103.72	78.85	101.08
chr16	30004707	30005984	1278	7.41309	7.3468	7.47646	-0.0529732	0.450009	0.755735	193.33	137.5	157.91	134.74	182.47	170.75	138.98	136.69	261.53	165.39	179.6	186.36
chr1	83479533	83480480	948	6.33796	6.22911	6.43917	-0.0510022	0.450023	0.755735	72.12	79.06	125.24	35.77	76.98	60.93	87.26	64.02	127.89	71.01	78.85	91.6
chr3	182937662	182938050	389	5.53065	5.43362	5.62156	-0.0513045	0.450032	0.755735	58.1	29.22	42.78	43.25	49.89	36.07	48.48	42.39	56.04	26.16	68.63	53.7
chr2	223613044	223613679	636	4.99174	5.09737	4.87775	0.0509575	0.450035	0.755735	30.05	42.11	47.45	27.45	20.67	37.68	22.62	32.87	34.49	39.24	21.9	25.27
chr5	149434181	149434906	726	5.46528	5.38486	5.54146	-0.0524062	0.450039	0.755735	45.08	26.64	39.67	44.08	46.33	48.9	48.48	52.77	43.11	48.59	49.65	36.85
chr7	106864652	106865859	1208	9.21043	9.16015	9.25902	-0.0526086	0.45004	0.755735	553.93	554.28	665.1	563.09	485.39	610.86	481.57	511.28	741.47	497.09	723.51	721.24
chr19	42028273	42028553	281	4.23221	4.12138	4.33513	-0.050333	0.450044	0.755735	12.02	23.2	13.22	13.31	24.23	18.44	16.16	19.9	20.12	21.49	16.06	27.38
chr4	17875193	17876416	1224	7.88607	7.95532	7.81332	0.0525018	0.450052	0.755735	309.52	197.65	332.16	233.72	192.45	223.66	319.97	215.41	146.57	260.69	167.92	239.01
chr4	145545609	145546529	921	6.30927	6.42834	6.17947	0.0506644	0.450052	0.755735	112.19	87.65	91.79	79.02	56.31	89.78	16.16	97.76	91.96	68.21	55.49	105.29
chr19	49876502	49878328	1827	12.4987	12.5527	12.4426	0.0528543	0.450066	0.755749	5634.48	5433.67	8114.25	5853.86	5341.42	5671.65	4999.91	5087.7	4713.2	5253.1	5598.96	7746.25
chr3	5297851	5299042	1192	8.21348	8.12931	8.29301	-0.0522898	0.450079	0.755757	372.63	226.87	394.39	244.53	290.09	151.51	316.74	309.71	435.4	272.84	274.51	272.7
chr11	59108268	59108428	161	5.73054	5.65463	5.80266	-0.0528459	0.450087	0.755757	46.08	55	48.23	49.07	47.75	56.12	54.94	60.56	60.35	64.47	40.88	53.7
chr1	87108294	87108799	506	5.03906	5.17012	4.8949	0.0499051	0.450087	0.755757	45.08	42.11	34.23	19.96	50.61	24.05	16.16	21.63	22.99	40.18	27.01	50.54
chr10	127906515	127907708	1194	7.11014	7.17107	7.04652	0.053052	0.450105	0.75577	121.2	140.93	149.36	126.43	188.88	137.88	116.35	105.54	146.57	148.57	125.57	150.57
chr19	2966745	2967308	564	5.08747	4.96145	5.20335	-0.0498683	0.450114	0.75577	19.03	50.7	31.12	13.31	33.5	39.28	32.32	33.74	58.92	28.97	38.69	28.43
chr20	60138233	60139093	861	6.92413	7.07378	6.75714	0.0478584	0.450116	0.75577	216.36	97.11	106.57	127.26	67	194	38.78	152.26	60.35	64.47	65.71	267.44
chr3	195514558	195515068	511	4.31098	4.476	4.12462	0.0482717	0.450118	0.75577	20.03	17.19	43.56	9.98	23.52	19.24	9.7	17.3	10.06	14.02	33.58	20.01
chr16	81808572	81809881	1310	10.3237	10.2846	10.3618	-0.0492263	0.450134	0.755788	1257.12	1247.78	1159.84	1468.04	1267.29	1083.83	1447.94	1219.8	1090.65	1257.68	1522.21	1357.2
chr10	125146776	125147655	880	5.29912	5.19205	5.39879	-0.0513738	0.450157	0.755817	35.06	43.83	21.78	32.44	41.34	44.89	45.25	42.39	54.6	51.39	32.12	27.38
chr17	10145070	10145641	572	4.81085	4.62993	4.97158	-0.0480647	0.450173	0.755822	34.06	20.62	28.78	6.65	39.2	19.24	51.71	46.72	35.92	15.88	21.17	16.85
chr3	99645234	99645641	408	4.18452	4.10298	4.2617	-0.0499909	0.450174	0.755822	13.02	14.61	21	25.78	14.26	14.43	6.46	24.22	25.87	21.49	23.36	13.69
chr14	52602006	52602649	644	5.49449	5.38324	5.59776	-0.0493232	0.450182	0.755822	54.09	46.4	29.56	24.95	57.73	37.68	25.86	57.1	37.36	28.03	102.21	40.01
chr12	28800002	28800694	693	6.02368	6.08717	5.95727	0.0527168	0.450182	0.755822	57.1	56.72	73.9	66.54	59.87	93.79	71.1	57.96	51.73	63.54	54.76	73.7
chr1	205568639	205569283	645	5.17075	5.04926	5.28281	-0.0511331	0.450241	0.755911	28.05	31.8	34.23	37.43	33.5	33.67	58.18	33.74	18.68	58.87	33.58	30.53
chr4	40550897	40552083	1187	8.52396	8.47111	8.57494	-0.0526559	0.450258	0.755931	390.66	396.16	318.16	331.04	323.59	369.56	345.82	379.78	482.82	272.84	370.88	435.9
chr13	99154116	99154340	225	4.35344	4.17935	4.50877	-0.0474978	0.450278	0.755954	31.05	27.5	7.78	4.16	27.8	10.42	25.86	15.57	31.61	19.62	19.71	24.22
chr3	130582314	130583189	876	6.38671	6.489	6.27662	0.0502414	0.450308	0.75597	100.17	56.72	160.25	103.14	70.56	48.1	100.19	64.02	50.29	115.86	64.25	70.54
chr5	178203875	178205714	1840	11.1555	11.1971	11.1128	0.0507576	0.450308	0.75597	1896.19	2134.63	2941.23	2399.6	2367.79	2347.22	2162.21	1877.29	2342.23	2109.84	2146.43	2649.12
chr1	13764055	13764282	228	4.14084	3.94772	4.31113	-0.0485415	0.450309	0.75597	25.04	18.05	6.22	19.13	12.12	12.02	35.55	12.11	27.3	16.82	16.79	10.53
chr4	40178769	40179007	239	4.38606	4.14375	4.59347	-0.0461793	0.45031	0.75597	17.03	20.62	21.78	8.32	20.67	17.64	54.94	3.46	38.8	8.41	25.55	13.69
chr6	25334681	25335180	500	5.89029	6.05913	5.69903	0.0465107	0.45032	0.755977	138.23	72.19	26.45	76.52	37.78	48.9	48.48	35.47	28.74	19.62	146.75	32.64
chr10	74096523	74097593	1071	7.5887	7.49371	7.67782	-0.0522502	0.450331	0.755985	157.26	152.11	213.14	241.21	152.53	165.14	329.66	126.31	171	232.66	175.22	193.74
chr4	8046905	8047207	303	3.98969	3.87823	4.09315	-0.0484206	0.450336	0.755985	19.03	12.89	8.56	9.98	12.12	25.65	9.7	11.25	12.93	27.1	27.74	13.69
chr19	10362307	10362658	352	4.6762	4.80587	4.53372	0.0501312	0.450344	0.75599	13.02	24.06	29.56	39.09	29.22	32.87	9.7	19.03	28.74	36.44	21.9	23.16
chr2	200481412	200481960	549	6.32423	6.40162	6.24245	0.0527288	0.450359	0.755998	83.14	74.76	91.79	69.87	89.09	98.6	61.41	102.95	71.85	73.82	54.76	89.5
chr1	39954724	39956160	1437	10.3235	10.3632	10.2827	0.0499635	0.450361	0.755998	1242.09	1163.56	1698.93	1393.18	1260.16	1144.75	1182.91	1308.04	1264.52	1210.03	1120.67	1387.73
chr19	46009395	46010398	1004	6.93466	7.00039	6.86579	0.0529545	0.450376	0.756014	139.23	134.06	117.46	160.53	124.73	92.19	103.42	109.87	146.57	100.91	100.02	138.98
chr12	19439136	19440823	1688	10.7844	10.8255	10.7421	0.0503394	0.450389	0.756021	1533.58	1594.95	2100.32	1832.35	1676.41	2150.82	1561.06	1513.94	1684.11	1638.91	1905.5	1973.15
chr19	18594192	18595249	1058	8.63966	8.67568	8.60272	0.0491063	0.450391	0.756021	384.65	404.75	483.85	407.56	399.15	373.57	381.38	364.21	429.65	395.24	357.74	404.32
chr12	132143422	132145115	1694	10.2083	10.2737	10.1397	0.0529582	0.450406	0.756036	854.44	1069.89	1578.35	1249.29	1006.42	1669.03	869.41	827.91	1255.9	1253.94	1107.53	1454.07
chr13	33723387	33724325	939	7.97462	7.91799	8.0291	-0.0527608	0.450418	0.756047	312.53	259.52	198.36	232.89	208.13	239.69	271.49	276.83	313.26	238.27	235.81	231.64
chr5	35136371	35136761	391	4.06144	3.91542	4.19403	-0.0485527	0.450432	0.756054	7.01	17.19	18.67	9.98	25.66	12.02	12.93	19.03	21.55	26.16	8.03	22.11
chr4	37043407	37043656	250	4.48058	4.29397	4.6458	-0.0478924	0.450433	0.756054	17.03	35.23	25.67	8.32	17.82	13.63	45.25	24.22	5.75	25.23	16.06	33.69
chr1	51860395	51860859	465	4.93612	4.76036	5.09277	-0.0472044	0.450461	0.756072	31.05	20.62	18.67	19.13	43.48	29.66	29.09	21.63	79.03	5.61	43.07	26.32
chr19	14517533	14519051	1519	11.4427	11.4978	11.3855	0.0528786	0.450462	0.756072	2791.7	2344.31	4149.3	2869.54	2368.5	2828.21	2611.46	2613.49	2362.35	2349.04	2469.12	3646.23
chr3	57787632	57788894	1263	8.55389	8.50507	8.6011	-0.0516184	0.450464	0.756072	358.6	291.32	399.06	401.74	407.7	321.46	429.86	388.43	363.55	373.75	439.51	334.83
chr12	104536587	104537356	770	6.05538	6.13708	5.96877	0.0523774	0.45047	0.756072	52.09	65.31	84.01	79.85	58.45	82.57	51.71	71.8	70.41	82.23	53.3	46.33
chr15	40256296	40256875	580	5.99915	6.10742	5.88208	0.0504286	0.450487	0.756072	53.09	48.12	106.57	79.85	56.31	69.74	48.48	70.07	47.42	96.24	28.47	63.17
chr19	4145771	4146247	477	4.57073	4.46019	4.6734	-0.0508486	0.450487	0.756072	25.04	24.92	14.78	21.63	25.66	20.04	22.62	25.09	41.67	19.62	24.09	20.01
chr7	65080605	65081692	1088	9.03205	8.97967	9.08259	-0.0524105	0.450491	0.756072	408.69	409.05	511.86	613.83	622.24	463.35	546.21	494.84	525.92	648.46	484.77	552.78
chr17	15661036	15661436	401	4.45203	4.34961	4.54765	-0.0502238	0.450498	0.756072	19.03	24.92	16.34	10.81	26.37	24.85	22.62	22.49	14.37	23.36	34.31	23.16
chr8	118120463	118121047	585	5.61381	5.50964	5.71096	-0.0525571	0.450498	0.756072	48.08	39.53	45.12	45.75	49.18	45.69	71.1	47.58	56.04	59.8	38.69	41.06
chr17	37105366	37105806	441	3.50811	3.76093	3.20137	0.0401569	0.450502	0.756072	9.02	15.47	3.11	5.82	7.84	40.08	6.46	1.73	1.44	35.51	5.84	4.21
chr11	67288033	67289809	1777	11.3272	11.3825	11.2697	0.052877	0.45051	0.756072	2347.95	2239.47	3883.26	2562.62	2311.48	2673.49	2188.06	1936.11	2825.05	2230.37	2546.51	3088.18
chr5	88881591	88881974	384	7.2133	7.14241	7.28088	-0.0525418	0.450518	0.756072	185.31	184.76	93.35	124.76	111.19	148.3	119.58	173.89	186.8	124.27	164.27	164.25
chr4	183623333	183623657	325	4.09807	3.87844	4.28863	-0.0483147	0.450519	0.756072	15.03	25.78	9.33	11.64	12.83	13.63	45.25	23.36	11.5	14.95	11.68	10.53
chr2	42752144	42752771	628	7.80383	7.73686	7.86783	-0.0529932	0.450529	0.756072	255.43	235.46	179.69	207.11	220.24	181.97	255.33	192.05	278.77	241.07	277.43	156.88
chr1	200588520	200589193	674	6.24357	6.34359	6.1361	0.0516672	0.450531	0.756072	86.14	60.15	89.46	49.91	112.62	88.98	45.25	89.11	50.29	78.49	69.36	89.5
chr16	48361084	48361456	373	5.59189	5.46533	5.70825	-0.0500829	0.450543	0.756072	50.08	77.34	29.56	28.28	28.51	51.31	74.34	60.56	25.87	47.65	45.26	60.02
chr19	3075424	3076545	1122	7.16603	7.22774	7.10157	0.0529996	0.450552	0.756072	164.28	155.54	105.02	166.35	158.23	149.91	132.51	134.09	126.45	163.52	109.51	157.94
chr3	186614671	186615167	497	6.4707	6.53936	6.3986	0.0523209	0.450553	0.756072	125.21	88.51	80.9	92.32	80.54	90.59	100.19	52.77	104.9	107.45	76.66	64.23
chr12	7374511	7374946	436	4.52618	4.63261	4.41127	0.0488553	0.450554	0.756072	20.03	19.77	14.78	27.45	17.11	49.7	29.09	25.09	28.74	17.75	17.52	9.48
chrX	149962918	149963694	777	5.81313	5.74214	5.88079	-0.0518169	0.450557	0.756072	50.08	48.98	32.67	52.4	71.28	65.74	38.78	76.99	50.29	57.93	73.74	55.8
chr16	607949	608550	602	5.91603	5.79392	6.0286	-0.0494102	0.450571	0.756088	39.07	42.11	95.68	40.76	59.16	56.12	51.71	57.1	20.12	113.06	68.63	81.07
chr4	164701734	164701995	262	4.13304	4.0165	4.24087	-0.0498125	0.450579	0.756092	18.03	12.89	10.11	23.29	13.54	19.24	16.16	19.03	22.99	10.28	19.71	25.27
chr21	14094963	14096610	1648	6.19174	5.96371	6.3886	-0.0441367	0.450594	0.756101	66.11	26.64	125.24	23.29	63.44	69.74	122.82	137.55	140.82	42.98	34.31	24.22
chr12	102527478	102527675	198	3.51354	3.67461	3.33219	0.047294	0.450597	0.756101	8.01	9.45	22.56	16.64	13.54	6.41	6.46	13.84	10.06	15.88	3.65	10.53
chr1	232457546	232457988	443	5.86845	6.02651	5.69093	0.0473887	0.450608	0.756112	49.08	93.67	21.78	53.23	81.97	91.39	29.09	41.53	63.23	40.18	121.19	14.74
chr12	10601092	10601474	383	3.75571	3.58865	3.90541	-0.0444502	0.450633	0.756139	10.02	9.45	4.67	10.81	9.98	27.26	0	13.84	5.75	9.34	43.07	17.9
chr1	57124779	57125436	658	5.33504	5.48503	5.16762	0.0475512	0.45064	0.756139	23.04	45.55	63.79	65.71	44.19	26.45	32.32	33.74	14.37	85.96	12.41	36.85
chr6	628339	629217	879	5.60952	5.48064	5.72782	-0.0494291	0.450641	0.756139	36.06	27.5	76.23	42.42	32.79	52.91	58.18	62.29	47.42	23.36	91.99	34.75
chr2	108417308	108417594	287	4.08746	3.8279	4.30737	-0.0472535	0.450652	0.756147	17.03	7.73	13.22	7.49	22.1	17.64	54.94	8.65	10.06	14.02	15.33	15.79
chr4	142567218	142567575	358	4.36217	4.56865	4.12111	0.0431977	0.45066	0.756151	21.04	13.75	5.45	24.12	10.69	67.34	22.62	11.25	7.18	5.61	50.38	7.37
chr17	75588237	75589856	1620	9.92423	9.97238	9.87442	0.05216	0.450668	0.756152	1036.74	853.33	1277.31	1028.04	826.8	1005.27	921.12	868.57	856.42	1053.05	760.74	1171.89
chr5	113114895	113115847	953	6.16888	6.03612	6.29044	-0.0493756	0.450671	0.756152	110.19	102.26	25.67	34.1	79.83	41.69	100.19	58.83	66.1	78.49	100.75	65.28
chr7	40474923	40476067	1145	6.80194	6.72618	6.87393	-0.0520764	0.450687	0.756155	139.23	81.64	87.9	149.72	93.37	83.37	90.5	129.77	119.27	139.22	146.02	78.97
chr17	8798534	8800158	1625	6.81686	6.71236	6.91431	-0.0506344	0.450689	0.756155	80.13	104.84	205.36	91.49	78.4	68.94	106.66	118.52	66.1	156.04	132.14	144.25
chr6	6758869	6759716	848	6.95174	6.89355	7.00767	-0.052952	0.450696	0.756155	128.22	140.07	104.24	101.47	143.98	95.4	119.58	122.85	135.07	128.01	123.38	143.2
chr22	47192043	47193513	1471	6.47451	6.34954	6.58952	-0.0508763	0.450706	0.756155	52.09	85.94	101.13	98.15	86.24	65.74	155.14	77.86	117.83	99.04	41.61	86.34
chr6	108168035	108169726	1692	7.08564	7.01125	7.15637	-0.0524871	0.450709	0.756155	115.19	165.85	144.69	139.73	95.51	113.03	126.05	144.47	173.87	140.16	183.98	87.39
chr1	25109590	25110162	573	5.61384	5.53899	5.68499	-0.0518489	0.450717	0.756155	51.09	41.25	42.01	43.25	42.05	59.32	42.02	58.83	50.29	30.83	73.01	53.7
chr9	76653016	76653175	160	3.71642	3.59071	3.83206	-0.0488034	0.45072	0.756155	18.03	10.31	7	9.15	14.97	12.83	12.93	12.11	10.06	9.34	16.79	24.22
chr11	3035996	3036953	958	6.17411	6.26047	6.08224	0.0515172	0.450722	0.756155	98.17	95.39	41.23	81.51	62.72	80.97	64.64	69.21	93.4	51.39	48.92	78.97
chr1	38555691	38556047	357	5.4991	5.39769	5.59386	-0.0510234	0.450724	0.756155	52.09	38.67	48.23	42.42	30.65	40.88	58.18	35.47	24.43	74.75	56.95	40.01
chr8	118385624	118386181	558	4.81053	4.94474	4.66255	0.0485661	0.450735	0.756155	24.04	51.56	33.45	22.46	42.05	11.22	25.86	12.11	21.55	23.36	43.8	25.27
chr6	35776339	35777214	876	6.31875	6.22178	6.4096	-0.0518924	0.450744	0.756155	87.15	79.92	60.68	72.36	94.8	52.91	96.96	96.89	103.46	90.64	45.26	76.86
chr7	47724803	47725895	1093	5.43266	5.23579	5.60586	-0.0473766	0.450752	0.756155	41.07	50.7	31.89	16.64	51.32	34.47	96.96	21.63	97.71	32.7	18.98	24.22
chr9	38160683	38160931	249	4.66115	4.80269	4.5042	0.0503498	0.450756	0.756155	35.06	25.78	20.23	34.1	24.23	28.06	6.46	15.57	27.3	37.38	26.28	23.16
chr7	1140527	1140770	244	6.35028	6.22289	6.46733	-0.0501095	0.450756	0.756155	48.08	61.01	134.58	87.33	76.27	40.88	106.66	60.56	143.7	86.9	65.71	67.39
chr11	118857443	118858033	591	4.91021	4.80268	5.01028	-0.0500407	0.45076	0.756155	29.05	36.95	17.11	19.13	42.77	22.45	19.39	41.53	50.29	22.43	29.2	30.53
chr7	28154888	28155792	905	8.92007	8.99685	8.83898	0.0522622	0.450764	0.756155	413.7	476.08	834.68	311.91	613.69	415.25	471.87	362.48	423.9	452.24	390.59	646.49
chr22	22348076	22348623	548	4.74788	4.53998	4.92956	-0.0475349	0.450807	0.756215	29.05	18.05	12.45	25.78	34.21	20.04	61.41	26.82	43.11	24.29	5.11	22.11
chr7	141053488	141054387	900	5.8785	6.1091	5.60391	0.0415114	0.450813	0.756215	45.08	29.22	38.89	95.65	57.02	148.3	19.39	16.44	22.99	23.36	166.46	43.17
chr13	35789406	35789650	245	4.00329	4.16126	3.82586	0.0484049	0.450816	0.756215	21.04	18.05	11.67	20.79	8.55	27.26	9.7	14.71	17.24	8.41	25.55	9.48
chr16	30449899	30450054	156	5.85397	5.76883	5.93435	-0.0519038	0.450839	0.756244	68.11	58.44	46.67	51.57	40.63	61.73	51.71	61.42	93.4	38.31	62.06	60.02
chr1	163414641	163415511	871	6.75637	6.6727	6.83546	-0.0520556	0.450845	0.756244	78.13	124.61	100.35	84.01	104.78	120.25	109.89	91.7	112.08	68.21	166.46	136.88
chr17	62459230	62459757	528	5.86665	6.03647	5.67413	0.0468542	0.450856	0.756251	47.08	40.39	82.46	114.78	37.78	71.35	6.46	76.13	22.99	89.7	22.63	88.44
chr20	38229839	38230084	246	4.26315	4.36531	4.1532	0.0495819	0.450861	0.756251	23.04	28.36	14	12.48	18.53	27.26	25.86	22.49	7.18	15.88	15.33	20.01
chr13	78185787	78186016	230	3.89752	3.7185	4.05677	-0.0453797	0.450866	0.756251	25.04	6.02	11.67	4.99	6.41	24.85	9.7	30.28	22.99	14.02	19.71	3.16
chr5	169569528	169569942	415	5.33202	5.47945	5.16781	0.0477477	0.450873	0.756254	37.06	68.75	30.34	58.22	42.05	31.26	38.78	52.77	1.44	43.92	31.39	47.38
NC_007605.1	124939	126874	1936	15.9551	15.5555	16.2677	-0.0340289	0.450883	0.756261	61012.7	95132.7	77361.1	7245.38	47640.9	557.14	57406.8	139930	9960.95	80736.4	918.44	184437
chr2	86185383	86186908	1526	7.61759	7.56997	7.66369	-0.0520928	0.45089	0.756263	198.33	149.53	185.14	199.62	203.85	203.62	180.99	198.97	242.84	196.22	198.58	199
chr2	179995474	179996120	647	6.26123	6.34143	6.17631	0.0525848	0.450907	0.756268	75.13	68.75	112.02	93.99	67.71	68.94	64.64	71.8	58.92	67.28	91.26	80.02
chr2	102472985	102473427	443	4.98204	4.8994	5.06021	-0.052104	0.450913	0.756268	24.04	30.94	25.67	34.1	30.65	33.67	32.32	35.47	34.49	28.03	37.23	32.64
chr19	4327340	4329123	1784	10.4572	10.3743	10.5357	-0.0522131	0.450914	0.756268	1204.03	1032.94	1754.16	1157.8	1534.57	1280.23	1796.99	1148.86	771.64	1179.19	1580.62	2429.06
chr13	97367135	97367602	468	4.95218	4.85601	5.04233	-0.0507552	0.450915	0.756268	50.08	33.51	28	21.63	22.1	18.44	32.32	38.06	34.49	28.97	36.5	27.38
chr12	108632043	108632273	231	7.73661	7.81531	7.65338	0.0517884	0.450923	0.756272	254.43	195.93	189.03	237.05	221.67	253.32	297.34	244.83	143.7	94.37	251.88	175.84
chr17	5077861	5079254	1394	10.1336	10.0733	10.1915	-0.0528714	0.450939	0.756278	876.47	961.61	1379.99	1129.52	986.46	1130.32	1512.58	1242.3	847.8	992.32	977.57	1443.54
chr18	79945625	79946043	419	5.43632	5.53728	5.32777	0.0503436	0.450944	0.756278	27.05	33.51	47.45	74.86	54.88	40.88	42.02	54.5	31.61	46.72	21.9	44.22
chr16	2148033	2149438	1406	8.867	8.81501	8.91718	-0.0526521	0.450946	0.756278	389.66	415.93	501.74	524	427.66	443.31	371.68	474.94	650.94	557.83	448.27	396.95
chr16	28845463	28845627	165	6.49046	6.40888	6.56767	-0.0525223	0.45095	0.756278	89.15	111.72	77.79	61.55	86.24	83.37	93.73	89.97	130.76	104.65	67.9	82.13
chr14	76946760	76948203	1444	8.68567	8.63163	8.73775	-0.052225	0.450958	0.756283	458.77	331.71	413.84	322.72	445.47	407.24	468.64	415.25	528.8	386.83	398.62	363.25
chr5	154782868	154785015	2148	9.09212	9.00815	9.17147	-0.0520439	0.450969	0.756292	604.02	456.32	493.19	626.31	574.48	335.09	546.21	403.14	524.49	582.12	1025.76	377.99
chr12	50234456	50234687	232	3.88747	3.74488	4.01722	-0.0489354	0.451027	0.756372	8.01	15.47	11.67	15.8	14.26	15.23	19.39	25.95	12.93	16.82	16.79	5.26
chrX	65768587	65769380	794	5.75834	5.8554	5.65429	0.0515057	0.451029	0.756372	48.08	58.44	63.79	90.66	46.33	40.08	45.25	56.23	31.61	53.26	54.76	61.07
chr1	89721371	89721640	270	5.40565	5.53954	5.25805	0.0498844	0.451034	0.756372	55.09	32.66	38.89	37.43	42.05	72.95	19.39	35.47	33.05	26.16	74.47	41.06
chr12	39628685	39629382	698	5.20948	5.08209	5.32652	-0.0493674	0.45105	0.756389	40.07	25.78	10.11	34.1	37.06	56.12	35.55	29.41	56.04	28.97	51.84	38.96
chrX	41332759	41335121	2363	11.8101	11.865	11.7529	0.0527787	0.451082	0.756424	3387.7	3357.48	5172.24	3371.92	3125.45	3966.55	2637.31	3295.2	3494.67	3221.75	3426.25	4632.8
chr19	39297917	39298669	753	5.65603	5.81565	5.47652	0.0474713	0.451082	0.756424	40.07	34.37	28	55.73	62.72	117.04	25.86	38.93	22.99	25.23	110.97	43.17
chr10	28676768	28678349	1582	10.0254	10.067	9.98268	0.0514408	0.451087	0.756424	967.63	862.79	1128.73	1169.44	987.89	1319.51	1276.64	867.7	902.41	1018.48	984.14	1021.32
chr1	54804714	54804979	266	6.23812	6.3372	6.13173	0.0507652	0.451112	0.756443	108.18	95.39	47.45	83.18	94.8	56.12	84.03	59.69	37.36	77.55	107.32	54.75
chr17	35533356	35534016	661	7.12502	7.19195	7.05483	0.0529309	0.45112	0.756443	147.25	147.81	129.91	157.2	127.58	167.54	116.35	156.58	136.51	92.5	162.08	133.72
chr1	116597432	116597786	355	6.80953	6.87902	6.73652	0.0523071	0.45112	0.756443	159.27	114.29	111.24	96.48	137.56	87.38	138.98	72.67	76.16	123.34	113.89	114.77
chr1	109438429	109439409	981	6.07082	6.19953	5.92948	0.0498329	0.451121	0.756443	57.1	57.58	81.68	115.61	64.86	64.13	25.86	89.97	30.18	106.52	58.41	54.75
chr2	191114326	191114954	629	8.59185	8.52524	8.65551	-0.0528158	0.451128	0.756446	410.69	383.27	326.72	253.68	365.65	470.57	355.52	441.21	337.68	287.79	568.73	428.53
chr22	26846680	26846978	299	3.86065	3.73317	3.97777	-0.0476894	0.451144	0.756463	14.02	7.73	12.45	9.15	22.81	13.63	6.46	8.65	20.12	13.08	33.58	12.63
chr4	112145087	112146437	1351	10.5797	10.6139	10.5445	0.0474724	0.451153	0.756469	1439.42	1411.05	1902.74	1670.15	1396.3	1583.25	1425.31	1390.23	1655.37	1471.65	1497.39	1521.45
chr19	3721235	3722217	983	7.30765	7.40217	7.20649	0.0508977	0.451179	0.756498	203.34	196.79	207.7	154.71	123.31	129.07	168.06	129.77	86.22	169.12	80.31	252.7
chr11	10304516	10305633	1118	9.12633	9.25452	8.98564	0.0487612	0.451186	0.756498	510.86	702.95	804.35	733.6	521.74	391.2	416.93	785.52	268.71	734.43	190.55	645.43
chr11	128918847	128919541	695	5.24694	5.31009	5.18091	0.0516052	0.451187	0.756498	31.05	43.83	44.34	26.62	51.32	40.88	51.71	34.6	25.87	41.11	30.66	33.69
chr9	123053840	123054090	251	3.80763	3.67482	3.92923	-0.0484937	0.451202	0.7565	8.01	17.19	14.78	8.32	17.11	11.22	9.7	6.92	22.99	14.02	24.09	13.69
chr13	24625364	24626693	1330	7.19643	7.29627	7.08917	0.0505434	0.451202	0.7565	186.31	188.2	121.35	187.98	145.4	113.83	151.9	164.37	84.78	156.98	52.57	206.37
chr4	185357354	185358334	981	5.42191	5.30338	5.53144	-0.0500353	0.451206	0.7565	44.07	30.08	38.89	16.64	39.91	67.34	42.02	31.14	58.92	62.6	36.5	46.33
chr11	108790500	108791429	930	6.7317	6.81691	6.64113	0.0521803	0.451227	0.7565	99.17	122.89	161.02	92.32	110.48	90.59	87.26	141.88	63.23	108.39	104.4	93.71
chr2	42687847	42688357	511	4.7886	4.9092	4.65698	0.048222	0.451232	0.7565	26.04	14.61	46.67	55.73	9.98	27.26	35.55	31.14	22.99	19.62	16.79	25.27
chr11	46975839	46977089	1251	7.52627	7.62108	7.42479	0.0513651	0.451236	0.7565	144.24	176.17	347.72	188.81	163.93	160.33	93.73	131.5	211.23	210.24	171.57	212.69
chr8	38966147	38966962	816	7.4696	7.51252	7.42537	0.0524658	0.45124	0.7565	200.34	140.07	170.36	192.13	200.29	192.4	200.38	159.18	181.06	177.53	158.43	154.78
chr21	29024226	29025620	1395	10.7965	10.8435	10.7478	0.0518451	0.451247	0.7565	1692.85	1631.05	2406.04	1833.18	1719.18	1742.78	1583.68	1521.73	1478.62	1737.95	1698.89	2296.4
chr4	2770607	2771819	1213	6.23532	6.08445	6.37189	-0.0483538	0.451251	0.7565	33.06	67.03	91.79	40.76	91.95	82.57	64.64	38.06	166.69	91.57	30.66	105.29
chr14	69694124	69696291	2168	9.27094	9.30047	9.24079	0.0469712	0.451256	0.7565	577.97	691.78	572.53	698.67	644.33	598.03	665.79	591.73	646.63	590.53	589.9	545.41
chr22	50447947	50448420	474	5.52444	5.60895	5.43467	0.0508634	0.451256	0.7565	30.05	42.11	46.67	42.42	69.85	61.73	51.71	40.66	38.8	64.47	27.01	36.85
chr16	30922179	30923671	1493	11.8657	11.9229	11.8063	0.052862	0.451257	0.7565	3861.5	3574.9	5381.49	3715.43	3186.04	3576.95	3093.03	3235.51	3115.31	3083.47	3843.12	5117.14
chr8	22053909	22056034	2126	8.04169	7.98228	8.09875	-0.0524896	0.451271	0.756512	269.45	236.32	214.7	266.99	270.85	258.93	339.36	307.98	229.91	300.87	216.1	250.59
chr12	28065342	28066514	1173	6.45821	6.64851	6.23894	0.0444417	0.451275	0.756512	78.13	91.09	196.81	54.9	65.57	115.44	54.94	98.62	10.06	92.5	40.15	156.88
chr22	45947910	45948678	769	5.23935	5.12162	5.34818	-0.0512947	0.451282	0.756514	29.05	44.69	35.78	28.28	40.63	30.46	45.25	32.01	63.23	41.11	27.01	35.8
chr5	856535	857559	1025	6.00543	5.8938	6.10905	-0.0514627	0.451294	0.756521	30.05	63.59	77.01	76.52	53.46	56.12	100.19	67.48	56.04	78.49	63.52	48.43
chr12	100338973	100339625	653	4.96826	4.83013	5.09432	-0.049869	0.451301	0.756521	25.04	29.22	28.78	16.64	22.1	48.9	38.78	29.41	53.17	20.56	24.09	38.96
chr12	40336494	40336881	388	4.69386	4.81314	4.56383	0.0513609	0.451304	0.756521	27.05	24.06	31.12	33.27	23.52	29.66	12.93	23.36	21.55	23.36	27.01	33.69
chr7	26061493	26062686	1194	6.7884	6.71744	6.85602	-0.0527503	0.45131	0.756521	117.2	116.01	74.68	129.75	98.36	95.4	106.66	123.71	149.44	103.72	88.34	123.19
chr5	134550649	134551156	508	7.3497	7.44815	7.24404	0.0508377	0.451314	0.756521	134.23	126.32	203.03	266.16	175.34	142.69	138.98	288.08	116.39	116.8	102.94	146.35
chr16	10876753	10877941	1189	10.4441	10.4766	10.4109	0.0451057	0.451321	0.756523	1460.46	1333.71	1354.32	1370.72	1501.07	1528.74	1169.98	1281.23	1495.87	1276.37	1430.95	1514.08
chr2	29322947	29323391	445	4.86791	4.97039	4.7576	0.0493795	0.451356	0.756574	36.06	26.64	22.56	28.28	25.66	48.9	45.25	25.09	8.62	19.62	41.61	22.11
chr12	103574988	103576172	1185	7.14061	7.06065	7.21637	-0.0522456	0.451372	0.756582	113.19	146.95	141.58	115.61	148.97	134.68	126.05	109	182.49	235.46	106.59	132.67
chr17	14197577	14197906	330	4.57825	4.42305	4.71837	-0.0469524	0.451373	0.756582	14.02	22.34	7	14.97	27.08	43.29	16.16	19.03	25.87	15.88	62.06	18.95
chr6	156174160	156174337	178	3.30652	3.49451	3.0903	0.0420458	0.451396	0.756592	13.02	9.45	9.33	7.49	17.11	11.22	16.16	0	0	21.49	2.92	10.53
chr8	69711059	69711649	591	4.86345	4.97482	4.74277	0.0505331	0.451401	0.756592	28.05	27.5	24.11	26.62	33.5	48.9	22.62	29.41	15.81	35.51	20.44	36.85
chr4	109424168	109424784	617	5.11363	4.99753	5.22107	-0.0499885	0.451407	0.756592	22.04	36.95	31.89	18.3	39.2	43.29	35.55	28.55	24.43	65.41	27.74	42.12
chr7	69738305	69740427	2123	10.0432	10.004	10.0813	-0.0492756	0.45141	0.756592	902.52	953.02	1292.09	1088.76	970.07	954.76	1066.56	967.19	1189.8	1038.1	1181.26	1057.12
chr21	14992000	14992230	231	3.72911	3.88564	3.55351	0.0483436	0.451411	0.756592	19.03	13.75	9.33	16.64	17.11	12.83	6.46	24.22	14.37	9.34	6.57	9.48
chr18	63302724	63302916	193	5.04475	4.9493	5.13427	-0.050963	0.451422	0.756592	30.05	28.36	40.45	27.45	27.8	31.26	35.55	57.1	30.18	27.1	38.69	22.11
chr5	158897475	158899110	1636	9.38008	9.30094	9.4551	-0.0522334	0.451422	0.756592	539.91	410.77	981.71	845.06	506.06	501.03	465.41	725.83	885.16	633.51	873.9	627.53
chr3	53211751	53212353	603	5.22107	5.34576	5.08457	0.0489178	0.451428	0.756592	24.04	24.06	52.9	47.41	56.31	39.28	38.78	35.47	5.75	45.78	33.58	44.22
chr10	87596387	87596697	311	4.38122	4.23667	4.51259	-0.0499299	0.451434	0.756592	9.02	19.77	14.78	19.13	32.79	17.64	29.09	24.22	21.55	17.75	21.17	23.16
chrX	136268500	136268936	437	5.29724	5.38213	5.20703	0.0521173	0.45144	0.756592	44.07	39.53	38.89	34.1	46.33	47.3	35.55	38.93	30.18	51.39	35.04	30.53
chr17	66632890	66633948	1059	5.47147	5.73879	5.1431	0.0383483	0.45144	0.756592	36.06	32.66	17.89	75.69	17.82	140.29	12.93	19.9	10.06	16.82	136.52	15.79
chr19	12734224	12735083	860	9.96684	10.0363	9.89386	0.0526949	0.451447	0.756593	1042.75	896.3	1571.35	955.68	820.39	1014.08	727.2	883.28	846.36	857.76	837.4	1556.2
chr5	81165229	81166023	795	6.6199	6.67674	6.56072	0.0528914	0.451453	0.756594	104.18	103.98	80.12	119.77	91.95	113.83	106.66	93.43	73.28	96.24	88.34	108.45
chr14	97077390	97077631	242	4.23492	4.36884	4.08729	0.048685	0.45146	0.756596	21.04	18.91	37.34	9.98	27.08	9.62	12.93	14.71	21.55	13.08	19.71	20.01
chrX	42022119	42022435	317	3.97059	4.14596	3.77092	0.0462036	0.451474	0.756609	7.01	10.31	33.45	20.79	17.82	16.83	9.7	9.52	2.87	23.36	8.03	28.43
chr6	40252508	40252928	421	4.51534	4.36471	4.65171	-0.0501609	0.451479	0.756609	9.02	24.06	14	27.45	24.23	24.85	38.78	24.22	20.12	21.49	24.09	22.11
chr6	86857058	86857261	204	3.70528	3.54774	3.84731	-0.0477773	0.451495	0.756612	10.02	6.87	7.78	6.65	22.81	16.03	9.7	18.17	24.43	9.34	13.14	11.58
chr5	39080634	39080932	299	5.15671	5.03053	5.27273	-0.0509164	0.451496	0.756612	55.09	28.36	33.45	27.45	28.51	23.25	61.41	37.2	30.18	28.03	37.23	37.9
chr12	51512278	51513055	778	5.29991	5.21223	5.38258	-0.0507675	0.451498	0.756612	44.07	36.09	33.45	20.79	52.74	35.27	29.09	45.85	47.42	39.24	61.33	27.38
chr2	152573114	152573651	538	6.669	6.77206	6.55802	0.0503042	0.451511	0.756618	100.17	116.01	120.57	143.06	93.37	82.57	113.12	51.04	33.05	127.08	116.81	124.24
chr12	86663037	86663935	899	5.5395	5.6935	5.36708	0.0466326	0.451513	0.756618	25.04	29.22	22.56	84.84	21.38	127.46	48.48	28.55	57.48	42.98	53.3	16.85
chr13	28741037	28741760	724	5.40337	5.48639	5.31527	0.0514902	0.451533	0.756632	28.05	56.72	51.34	50.74	48.47	33.67	42.02	51.04	33.05	38.31	29.2	45.28
chr8	33533539	33533854	316	3.93826	3.73499	4.1164	-0.048164	0.451534	0.756632	17.03	13.75	10.89	7.49	23.52	7.21	32.32	9.52	17.24	14.02	20.44	10.53
chr1	161647182	161648399	1218	6.34931	6.59716	6.04986	0.0392407	0.451541	0.756632	102.17	83.36	133.02	44.08	126.87	91.39	71.1	83.05	110.65	49.52	0	83.18
chr6	111777434	111778152	719	5.46124	5.3331	5.57892	-0.0490755	0.451544	0.756632	56.09	36.95	21	41.59	28.51	57.72	51.71	25.09	33.05	66.34	83.23	27.38
chr13	29801849	29802221	373	4.37685	4.22308	4.5158	-0.0494548	0.451551	0.756635	32.05	9.45	14	16.64	20.67	19.24	32.32	19.9	31.61	19.62	21.17	12.63
chr10	98267806	98269068	1263	6.81217	6.87813	6.74304	0.052493	0.451582	0.756659	92.16	128.04	112.02	119.77	143.98	109.83	113.12	115.06	119.27	122.4	59.14	113.71
chr13	113154325	113154698	374	5.57032	5.45607	5.67618	-0.0510337	0.451586	0.756659	33.06	25.78	63.01	46.58	42.05	52.91	58.18	32.01	67.54	41.11	51.11	56.86
chr12	14216479	14217155	677	5.81653	5.71681	5.9098	-0.0522029	0.451587	0.756659	42.07	68.75	44.34	63.21	43.48	53.71	80.8	57.1	50.29	61.67	44.53	66.33
chr15	38530031	38530781	751	6.4557	6.57182	6.3294	0.0501158	0.451587	0.756659	77.13	74.76	73.9	164.69	58.45	121.85	58.18	103.81	54.6	93.44	121.92	50.54
chr4	163165595	163165814	220	5.67979	5.57108	5.78088	-0.0506978	0.451596	0.756664	34.06	54.14	31.89	46.58	71.28	47.3	45.25	59.69	91.96	56.06	37.96	38.96
chr13	110475661	110475879	219	4.72049	4.91307	4.49819	0.0446226	0.451632	0.756714	88.15	12.89	14.78	27.45	27.08	10.42	16.16	21.63	14.37	12.15	10.22	61.07
chr19	45143587	45143993	407	4.91379	4.99434	4.82848	0.0512417	0.451662	0.756748	24.04	31.8	42.78	29.11	30.65	32.87	35.55	35.47	18.68	34.57	24.09	22.11
chr12	103948496	103949780	1285	7.12749	7.21816	7.03073	0.0516524	0.451663	0.756748	183.31	191.64	151.69	138.07	94.8	133.88	103.42	150.53	97.71	199.96	87.61	145.3
chr4	138892189	138893354	1166	5.97169	6.12189	5.80401	0.0471288	0.451676	0.756759	76.13	55.86	91.01	67.37	76.98	50.5	64.64	31.14	10.06	143.9	23.36	62.12
chr2	44596333	44596869	537	6.31813	6.20618	6.42202	-0.0502031	0.451726	0.756828	94.16	53.28	94.9	97.31	52.03	51.31	103.42	111.6	43.11	81.29	125.57	49.49
chr8	18083213	18085096	1884	11.2526	11.2932	11.2108	0.0503149	0.451729	0.756828	2386.02	2056.43	3066.47	2620.85	2395.59	2531.6	2255.94	2095.29	2783.38	2202.34	2173.44	2711.24
chr2	212505338	212505928	591	4.66941	4.3765	4.91278	-0.0393839	0.451749	0.756828	22.04	16.33	49.79	25.78	10.69	0	22.62	32.87	8.62	57.93	29.2	29.48
chr1	9547708	9548169	462	4.5048	4.36464	4.63255	-0.0494824	0.451757	0.756828	16.03	20.62	19.45	24.12	31.36	12.02	35.55	28.55	7.18	22.43	27.74	27.38
chr2	213065678	213066737	1060	6.12071	6.22681	6.0062	0.0504325	0.451757	0.756828	92.16	60.15	94.13	91.49	64.15	47.3	67.87	73.53	24.43	47.65	86.88	85.29
chr2	190679712	190680599	888	9.12138	9.24801	8.98257	0.0487572	0.451758	0.756828	611.03	557.72	577.2	942.37	498.93	460.95	555.9	790.71	145.13	649.4	338.03	555.94
chr22	37018773	37020423	1651	9.70666	9.77271	9.63744	0.0527546	0.451769	0.756828	699.18	682.32	1066.5	967.33	747.69	1085.43	685.18	474.08	1073.4	825.06	906.03	814.95
chr1	155539926	155540894	969	8.03869	8.12089	7.95152	0.0521174	0.451779	0.756828	242.41	247.49	333.72	291.11	289.38	266.15	145.44	139.28	314.69	346.66	256.99	282.18
chr20	48422319	48422582	264	4.46503	4.33838	4.58146	-0.0494781	0.45178	0.756828	29.05	10.31	17.89	34.1	16.39	13.63	22.62	19.03	31.61	28.97	18.25	23.16
chr1	159898459	159899178	720	4.90744	4.75007	5.04932	-0.0494948	0.451782	0.756828	22.04	37.81	18.67	19.96	22.1	40.88	58.18	22.49	21.55	47.65	27.74	21.06
chr14	55560056	55560459	404	4.40917	4.5137	4.29646	0.0504794	0.451785	0.756828	19.03	24.06	24.11	27.45	19.96	22.45	22.62	27.68	14.37	16.82	24.82	11.58
chr8	122918672	122919688	1017	8.5964	8.64807	8.5428	0.0520444	0.451785	0.756828	410.69	379.83	311.16	437.5	394.87	472.97	326.43	320.96	375.04	370.95	459.95	384.31
chr2	221200308	221200727	420	4.32336	3.95159	4.61869	-0.0365295	0.45179	0.756828	6.01	4.3	44.34	1.66	9.27	27.26	54.94	13.84	54.6	11.21	4.38	8.42
chr1	53945080	53946765	1686	11.8194	11.8705	11.7665	0.0524	0.451803	0.756828	3898.56	3190.77	4891.42	3776.15	3083.4	3625.05	3241.7	3277.03	2911.26	3211.48	3550.36	4711.77
chr1	20170922	20171934	1013	6.31976	6.21015	6.42163	-0.0508163	0.451804	0.756828	38.06	81.64	45.12	79.85	90.52	109.02	100.19	91.7	100.59	75.69	95.64	50.54
chr1	40844880	40845699	820	6.48974	6.56039	6.41545	0.0525073	0.451807	0.756828	93.16	96.25	68.45	101.47	95.51	111.43	90.5	99.49	91.96	68.21	105.13	56.86
chr5	33588617	33589282	666	5.63858	5.55944	5.71361	-0.0519994	0.451814	0.756831	38.06	53.28	42.78	53.23	56.31	39.28	45.25	60.56	64.66	55.13	57.68	31.59
chr5	76830861	76831941	1081	6.39203	6.50962	6.264	0.0496302	0.451838	0.756853	50.08	77.34	169.58	123.1	52.03	74.55	61.41	125.44	56.04	68.21	58.41	91.6
chr20	15937055	15937574	520	5.56424	5.3979	5.71336	-0.0490148	0.451839	0.756853	52.09	49.84	52.9	21.63	42.05	34.47	100.19	32.01	68.97	25.23	26.28	62.12
chr14	69818610	69819267	658	6.26044	6.19747	6.32079	-0.0526842	0.451857	0.756867	72.12	79.92	53.67	63.21	91.23	80.16	61.41	72.67	96.28	92.5	78.85	77.92
chr8	38295294	38296814	1521	7.72241	7.66127	7.78105	-0.0528076	0.451858	0.756867	227.38	214.84	210.81	127.26	239.49	194.8	180.99	214.55	182.49	263.5	213.91	264.28
chr4	174358285	174359499	1215	8.18558	8.26285	8.10394	0.0521613	0.45187	0.756876	346.58	321.4	333.72	287.79	280.11	273.36	294.11	315.76	127.89	313.95	207.34	391.68
chr16	88747965	88748392	428	6.34504	6.39984	6.28807	0.0527344	0.451876	0.756876	95.16	88.51	83.24	89	70.56	80.16	103.42	96.03	57.48	77.55	62.79	71.6
chr10	30241166	30241401	236	4.27028	4.34843	4.18765	0.0501291	0.45188	0.756876	28.05	22.34	19.45	14.97	21.38	16.03	29.09	19.03	10.06	21.49	13.87	15.79
chr15	78929382	78929994	613	5.87985	5.78034	5.97294	-0.0517876	0.451907	0.75691	53.09	79.92	48.23	67.37	49.89	31.26	80.8	63.15	61.79	55.13	59.14	56.86
chr15	31472778	31473972	1195	9.27843	9.32421	9.23114	0.0516028	0.451931	0.756929	674.13	672.87	514.97	702	717.75	564.36	636.7	703.33	525.92	585.86	673.86	480.13
chr5	160295035	160295261	227	3.75801	3.88339	3.6207	0.0460372	0.451934	0.756929	11.02	7.73	20.23	18.3	19.24	12.02	25.86	7.79	1.44	24.29	10.22	4.21
chr3	39497845	39498083	239	3.92485	3.76747	4.06673	-0.0491109	0.451935	0.756929	9.02	17.19	8.56	12.48	12.83	21.64	22.62	8.65	15.81	18.69	18.98	15.79
chr17	59440304	59441397	1094	7.24155	7.17561	7.3046	-0.0528112	0.451954	0.756952	135.23	153.82	107.35	146.39	180.33	144.3	142.21	132.36	211.23	176.6	148.21	137.93
chr10	79354781	79354966	186	4.6533	4.76286	4.53473	0.0484372	0.451966	0.756955	22.04	34.37	17.89	38.26	33.5	16.83	35.55	20.76	17.24	42.98	10.95	11.58
chr11	125724233	125724439	207	3.53712	3.26169	3.7683	-0.0465565	0.451971	0.756955	12.02	10.31	7	6.65	13.54	8.02	32.32	13.84	18.68	4.67	8.03	4.21
chr1	70509819	70510572	754	5.70929	5.60766	5.80424	-0.0508325	0.451974	0.756955	65.11	52.42	32.67	32.44	44.19	65.74	45.25	40.66	91.96	51.39	45.99	60.02
chr12	121827070	121827630	561	5.11707	5.24719	4.97404	0.0499074	0.451978	0.756955	36.06	59.3	35.01	19.13	33.5	44.89	22.62	38.93	17.24	39.24	45.26	25.27
chr14	51160268	51161360	1093	6.64167	6.5432	6.73384	-0.0517634	0.452001	0.756984	85.14	70.47	66.12	104.8	85.53	147.5	132.51	104.68	139.38	95.31	82.5	84.23
chr2	33511128	33511686	559	5.07945	4.96893	5.18211	-0.0502313	0.452022	0.757004	23.04	23.2	40.45	52.4	19.96	28.86	38.78	51.04	24.43	29.9	35.77	37.9
chr1	200040610	200041008	399	4.50176	4.65778	4.32679	0.0494414	0.452024	0.757004	29.05	26.64	10.89	21.63	32.79	30.46	6.46	26.82	14.37	18.69	27.74	26.32
chr6	107075664	107076435	772	6.44627	6.55975	6.32309	0.0494584	0.452037	0.757015	82.14	116.01	153.25	57.39	89.09	68.14	90.5	75.26	34.49	71.01	53.3	155.83
chr12	102016177	102016784	608	4.96586	5.11504	4.79945	0.0481574	0.452044	0.757016	36.06	30.08	59.12	32.44	14.97	35.27	19.39	24.22	14.37	65.41	22.63	21.06
chr14	22070221	22071733	1513	8.3058	8.22733	8.38021	-0.0525324	0.452048	0.757016	324.55	268.12	266.82	402.57	245.9	290.2	449.25	289.81	349.18	198.09	419.06	293.76
chr19	6599873	6600180	308	5.65764	5.51246	5.78954	-0.0484537	0.452063	0.757031	24.04	38.67	66.9	60.72	24.23	59.32	67.87	77.86	17.24	28.03	67.17	73.7
chr9	131255701	131256973	1273	9.74133	9.79215	9.68866	0.0522718	0.452074	0.757039	957.61	861.07	838.57	710.31	918.75	1033.32	694.88	636.72	1061.91	733.49	857.84	966.57
chr4	113566029	113566275	247	6.60097	6.5011	6.69436	-0.0501595	0.452084	0.757048	133.22	77.34	136.13	64.04	54.17	78.56	35.55	134.96	135.07	86.9	110.97	117.93
chr1	93703699	93704758	1060	9.62617	9.6938	9.55522	0.0526764	0.452092	0.757051	852.43	1003.72	913.25	767.71	827.51	604.44	727.2	810.61	408.09	751.24	715.48	1101.34
chr1	244150224	244151275	1052	6.20399	6.31014	6.08941	0.0502176	0.452104	0.757062	72.12	109.14	54.45	72.36	111.9	56.12	71.1	63.15	24.43	97.18	64.25	88.44
chr9	133830260	133830733	474	5.19249	5.06581	5.30893	-0.0497681	0.452131	0.757088	28.05	23.2	60.68	23.29	44.9	20.84	45.25	28.55	27.3	41.11	40.88	54.75
chr7	149226822	149227095	274	4.22706	4.11985	4.32686	-0.0492619	0.452136	0.757088	15.03	6.87	24.89	14.14	18.53	24.85	12.93	19.03	17.24	16.82	27.01	27.38
chr7	117251321	117252267	947	6.97572	7.07912	6.86433	0.0511308	0.452142	0.757088	116.2	138.36	164.91	181.32	118.32	92.19	58.18	179.08	71.85	128.01	121.92	140.04
chr8	117303826	117304600	775	5.75878	5.62097	5.88456	-0.0507126	0.452144	0.757088	49.08	65.31	42.78	52.4	52.03	33.67	109.89	49.31	43.11	66.34	32.12	53.7
chr3	5479115	5479514	400	4.36746	4.253	4.4735	-0.048142	0.452148	0.757088	6.01	26.64	31.12	18.3	17.11	15.23	3.23	25.09	18.68	26.16	21.17	38.96
chr22	40943325	40944097	773	6.24148	6.30271	6.17753	0.052526	0.452175	0.757119	93.16	69.61	67.68	103.97	72.7	66.54	90.5	66.61	68.97	80.36	75.2	52.65
chr6	147384818	147385637	820	7.06445	7.1361	6.98905	0.0527944	0.452183	0.757119	144.24	134.06	157.91	166.35	121.17	120.25	87.26	123.71	139.38	121.47	157.7	132.67
chr22	39215553	39216260	708	5.09994	5.18166	5.01332	0.0500994	0.452183	0.757119	29.05	37.81	24.89	43.25	49.89	32.87	51.71	40.66	15.81	39.24	18.98	27.38
chr13	33722280	33722938	659	6.66747	6.59242	6.73881	-0.0520656	0.452202	0.75714	115.19	94.53	101.13	76.52	76.98	114.64	74.34	128.04	158.06	71.01	105.13	104.24
chr5	160743032	160743361	330	5.1551	5.06557	5.23941	-0.0502893	0.452213	0.757149	55.09	38.67	25.67	29.11	29.94	22.45	22.62	53.64	38.8	35.51	25.55	50.54
chr1	200643696	200643968	273	3.74344	3.63172	3.84713	-0.0467276	0.452222	0.757149	29.05	8.59	7	11.64	9.27	8.82	3.23	15.57	10.06	17.75	29.2	10.53
chr12	106281950	106282910	961	6.19633	6.28939	6.09685	0.0510653	0.452224	0.757149	86.14	91.95	66.12	75.69	55.6	93.79	74.34	108.14	38.8	77.55	42.34	69.49
chr18	62669144	62669535	392	4.1084	4.26748	3.92957	0.0468372	0.452232	0.75715	14.02	16.33	21	11.64	15.68	36.88	12.93	32.01	12.93	3.74	8.76	21.06
chr22	41181329	41182333	1005	5.53711	5.41747	5.64758	-0.0502233	0.452245	0.75715	40.07	63.59	28.78	34.1	57.02	32.87	48.48	41.53	90.53	44.85	43.8	31.59
chr2	17628289	17629215	927	5.63845	5.54282	5.72814	-0.0513758	0.452245	0.75715	36.06	50.7	28.78	41.59	52.03	70.54	58.18	46.72	37.36	63.54	53.3	58.96
chr9	120999066	120999510	445	4.60198	4.7412	4.44787	0.0482267	0.452254	0.75715	41.07	37.81	21.78	10.81	24.95	24.05	25.86	24.22	4.31	16.82	29.2	30.53
chr2	43886490	43887275	786	5.81136	5.89408	5.72362	0.0509018	0.452263	0.75715	60.1	53.28	42.78	92.32	63.44	44.89	74.34	62.29	31.61	67.28	39.42	42.12
chr11	128610497	128611943	1447	10.2894	10.2491	10.3287	-0.0492799	0.452266	0.75715	1354.28	1216.84	1065.72	1305.02	1228.09	1131.93	1338.05	1135.02	1636.69	1192.27	1224.34	1189.79
chr2	135678093	135680037	1945	6.78041	6.87296	6.68151	0.0513174	0.452268	0.75715	152.26	113.43	154.02	74.03	100.5	109.02	103.42	102.08	47.42	103.72	132.87	126.35
chr14	72717278	72717500	223	4.94027	5.10883	4.74938	0.0466133	0.452269	0.75715	12.02	62.73	42.01	18.3	59.16	12.83	6.46	17.3	47.42	28.03	28.47	33.69
chr4	148442018	148443166	1149	10.0905	10.1234	10.0568	0.0470499	0.452282	0.757155	1019.72	1193.64	1132.62	1255.94	1132.58	957.97	1095.65	944.7	1060.47	1208.16	1063.72	1018.16
NC_007605.1	46641	47915	1275	15.4907	15.1283	15.7801	-0.0357413	0.452284	0.757155	45106.9	69631.4	58709.5	5816.43	35080.6	549.13	42038.6	95228.5	7608.66	56495.6	1317.79	134932
chr2	6897024	6897455	432	4.73466	4.62372	4.83768	-0.0500848	0.452324	0.757212	28.05	26.64	21.78	24.95	19.24	27.26	19.39	21.63	54.6	15.88	28.47	31.59
chr19	47199546	47199950	405	4.42377	4.5598	4.27355	0.048614	0.452335	0.757218	13.02	22.34	28.78	20.79	34.93	21.64	9.7	21.63	33.05	30.83	12.41	8.42
chr1	16945851	16946135	285	4.32307	4.42546	4.21286	0.0484791	0.452339	0.757218	25.04	34.37	14.78	10.81	27.08	16.83	29.09	25.09	14.37	19.62	7.3	15.79
chr9	75152164	75153091	928	5.74199	5.92068	5.538	0.0459365	0.452348	0.757225	44.07	36.95	26.45	70.7	50.61	134.68	19.39	25.95	20.12	28.03	135.79	49.49
chr3	52071249	52071673	425	4.61037	4.74004	4.46787	0.0492068	0.452358	0.757232	23.04	18.05	22.56	33.27	31.36	32.07	16.16	29.41	12.93	18.69	12.41	43.17
chr8	11494256	11494691	436	8.4746	8.42945	8.51837	-0.0516543	0.452375	0.757252	389.66	409.91	304.94	321.06	339.99	303.02	326.43	313.17	428.21	344.79	397.89	389.58
chr7	120436440	120437032	593	5.63295	5.52895	5.72995	-0.0505068	0.452392	0.757263	40.07	49.84	44.34	31.61	53.46	57.72	48.48	76.13	61.79	61.67	50.38	20.01
chr2	200863397	200865092	1696	10.7038	10.7484	10.6577	0.0510887	0.452393	0.757263	1585.67	1674.01	2119.77	1675.15	1515.33	1751.6	1279.87	1435.21	1975.81	1555.75	1547.76	1898.4
chr12	27206975	27209044	2070	9.22004	9.30631	9.12829	0.0515429	0.452407	0.757276	453.76	497.56	806.68	982.3	384.18	674.19	471.87	883.28	347.74	543.81	568.73	542.25
chr9	129916789	129917471	683	5.06708	4.97319	5.15523	-0.0514373	0.45243	0.757306	20.03	30.08	26.45	44.91	34.93	32.07	32.32	33.74	41.67	42.05	31.39	32.64
chr8	71832961	71833910	950	8.3961	8.34765	8.44298	-0.0523052	0.45244	0.757313	321.54	323.12	315.83	424.19	283.68	286.19	319.97	411.79	298.89	311.15	403	343.25
chrX	71380067	71380313	247	3.06469	2.87361	3.2334	-0.0427954	0.452468	0.75735	18.03	7.73	4.67	4.99	2.14	6.41	6.46	11.25	2.87	1.87	25.55	8.42
chrX	54423243	54423484	242	4.10314	3.97224	4.22315	-0.0500192	0.452479	0.757359	19.03	14.61	12.45	19.13	18.53	10.42	25.86	15.57	11.5	18.69	20.44	20.01
chr15	85828906	85829316	411	4.39	4.2867	4.4864	-0.0495568	0.4525	0.757385	24.04	30.94	11.67	23.29	13.54	13.63	16.16	21.63	22.99	32.7	16.79	24.22
chr1	201403949	201404409	461	5.91092	5.78958	6.02285	-0.0486108	0.452522	0.757392	47.08	67.03	36.56	57.39	54.88	68.94	22.62	117.65	17.24	83.16	62.06	87.39
chr2	169798308	169799903	1596	10.438	10.4727	10.4025	0.0476614	0.452524	0.757392	1449.44	1278.71	1703.59	1428.12	1350.68	1315.5	1376.83	1248.35	1237.22	1255.81	1468.91	1534.09
chr22	19523263	19524763	1501	7.4128	7.48171	7.34043	0.0521955	0.452532	0.757392	119.2	159.84	188.25	234.55	197.43	173.16	177.76	111.6	221.29	184.07	119.73	157.94
chr1	177818242	177819086	845	5.59553	5.43967	5.73619	-0.0472834	0.452536	0.757392	24.04	50.7	29.56	30.77	29.94	95.4	42.02	74.4	45.98	28.97	109.51	18.95
chr3	186082199	186082532	334	4.31732	4.44544	4.17669	0.047322	0.452537	0.757392	8.01	15.47	40.45	29.11	19.24	18.44	25.86	18.17	12.93	33.64	9.49	8.42
chr2	240557914	240558140	227	7.50208	7.57869	7.42118	0.0524786	0.452538	0.757392	209.35	151.25	207.7	200.45	219.53	158.73	138.98	172.16	102.02	214.91	178.14	222.16
chr1	88180553	88181023	471	6.18688	6.09847	6.27018	-0.0526679	0.45255	0.757402	61.1	72.19	53.67	69.87	86.96	67.34	103.42	74.4	67.54	74.75	67.17	75.81
chr5	15499946	15500822	877	5.92821	5.81714	6.03135	-0.0503081	0.452565	0.757402	58.1	63.59	49.01	57.39	61.3	48.9	45.25	56.23	140.82	48.59	39.42	62.12
chr7	45402863	45403211	349	4.43098	4.27458	4.57207	-0.0488889	0.45257	0.757402	11.02	24.92	28	24.12	12.83	15.23	35.55	32.01	14.37	31.77	15.33	13.69
chr7	4681677	4684739	3063	10.2634	10.2075	10.3172	-0.0525756	0.452571	0.757402	1018.71	942.71	1672.48	1356.58	997.86	1106.27	1199.07	1093.5	1536.1	1101.64	1462.34	1262.44
chr2	108664141	108664387	247	3.58757	3.45879	3.70579	-0.0485106	0.452572	0.757402	9.02	10.31	10.11	14.97	13.54	8.02	12.93	11.25	8.62	7.48	21.17	16.85
chr12	48512713	48513658	946	7.58287	7.67962	7.47917	0.0504599	0.45259	0.757414	144.24	109.14	314.27	282.8	188.88	190.79	229.47	124.58	122.14	276.58	186.17	131.61
chr14	25400692	25400994	303	4.37672	4.19722	4.53634	-0.0488335	0.452595	0.757414	18.03	30.94	13.22	10.81	17.82	19.24	45.25	26.82	15.81	14.95	24.82	11.58
chr2	216001230	216002670	1441	8.40354	8.31935	8.48309	-0.0517365	0.452599	0.757414	256.43	232.02	383.5	281.96	409.12	353.53	248.86	278.56	487.13	398.98	515.43	217.95
chr3	47396185	47397073	889	6.7839	6.85978	6.70381	0.052467	0.452607	0.757414	107.18	122.03	73.12	128.09	138.99	127.46	96.96	112.46	71.85	124.27	114.62	105.29
chr8	101854142	101854336	195	3.9698	4.10768	3.81733	0.0477165	0.452607	0.757414	19.03	9.45	11.67	20.79	19.24	23.25	19.39	13.84	8.62	14.02	25.55	3.16
chr9	112348154	112349325	1172	6.96145	6.85661	7.05919	-0.0504282	0.452622	0.75743	130.22	97.97	164.14	117.28	91.95	93.79	142.21	173.89	38.8	129.88	160.62	154.78
chr5	87411918	87413526	1609	10.447	10.4773	10.4161	0.0470768	0.452652	0.757466	1454.45	1482.38	1457.78	1398.17	1416.25	1344.36	1683.87	1118.59	1267.39	1443.62	1333.85	1350.88
chr2	182784765	182784961	197	3.80898	3.69878	3.91136	-0.0492501	0.452655	0.757466	15.03	16.33	7	9.98	13.54	16.03	9.7	19.03	21.55	14.95	12.41	12.63
chr5	68641100	68641817	718	7.24682	7.31634	7.17378	0.0525412	0.452676	0.757491	154.26	177.89	180.47	196.29	105.49	141.89	148.67	166.97	129.33	102.78	170.11	148.46
chr15	52076778	52077557	780	7.08023	7.15678	6.99939	0.051971	0.452682	0.757491	104.18	123.75	213.14	147.22	140.41	127.46	129.28	91.7	126.45	190.61	111.7	117.93
chr5	95842883	95843593	711	8.32073	8.37591	8.26336	0.0526979	0.452693	0.757493	331.56	351.47	346.16	378.45	337.85	247.71	361.98	262.13	227.04	324.23	391.32	276.92
chr12	8066076	8066929	854	6.41986	6.3307	6.50382	-0.0515672	0.452694	0.757493	71.12	69.61	91.79	66.54	94.08	89.78	96.96	58.83	76.16	68.21	147.48	96.87
chr12	26116950	26117182	233	6.04913	6.17628	5.90968	0.0479564	0.4527	0.757494	96.16	111.72	67.68	63.21	47.04	48.1	103.42	67.48	10.06	51.39	33.58	94.76
chr13	33535002	33535410	409	5.28351	5.38187	5.17795	0.0504126	0.452706	0.757494	47.08	36.95	42.78	51.57	22.1	49.7	42.02	58.83	27.3	26.16	29.2	33.69
chr6	36851010	36851435	426	4.59761	4.50239	4.68694	-0.0501806	0.452716	0.757501	23.04	37.81	20.23	23.29	16.39	15.23	16.16	25.09	35.92	22.43	23.36	31.59
chr11	5343096	5344256	1161	6.07641	6.22887	5.90592	0.0475485	0.452732	0.757518	49.08	36.09	119.8	103.14	57.73	84.17	25.86	102.95	18.68	54.19	40.15	117.93
chr1	223102791	223103032	242	3.51011	3.70654	3.28266	0.0443248	0.452739	0.757521	10.02	17.19	26.45	2.5	14.97	7.21	6.46	15.57	5.75	8.41	2.19	20.01
chr6	63420323	63420682	360	3.84964	4.04075	3.62928	0.0469637	0.452748	0.757522	33.06	18.05	10.11	5.82	15.68	16.03	6.46	10.38	7.18	13.08	25.55	11.58
chr10	13183646	13184191	546	7.56792	7.64687	7.48441	0.0519961	0.452751	0.757522	245.41	207.96	184.36	157.2	260.87	146.7	164.83	106.41	209.8	161.65	247.5	184.26
chr16	29402441	29402843	403	3.73547	3.90297	3.54593	0.045364	0.452769	0.757543	25.04	6.02	9.33	32.44	5.7	11.22	16.16	6.92	2.87	14.95	10.22	18.95
chr6	77650091	77650691	601	5.57121	5.45206	5.68127	-0.0509745	0.452775	0.757543	59.1	34.37	63.01	34.1	39.2	32.87	80.8	39.79	37.36	50.46	58.41	41.06
chr2	206799158	206799437	280	4.31259	4.18571	4.42921	-0.0498502	0.452782	0.757546	17.03	12.03	24.11	26.62	14.97	14.43	22.62	21.63	30.18	14.95	24.09	15.79
chr16	88264643	88266072	1430	8.54942	8.65072	8.44047	0.0505268	0.452797	0.757561	320.54	232.88	559.31	579.73	315.75	403.23	239.17	484.46	148.01	330.77	465.06	416.95
chr11	110287421	110288129	709	5.64173	5.52466	5.75	-0.0511431	0.452828	0.757591	56.09	46.4	37.34	31.61	66.29	38.48	84.03	52.77	35.92	40.18	58.41	51.59
chr3	121793888	121794150	263	4.69038	4.58494	4.78863	-0.0495692	0.45283	0.757591	33.06	34.37	24.89	19.96	15.68	16.03	19.39	41.53	37.36	14.95	26.28	26.32
chr16	46554231	46554696	466	4.36201	4.20839	4.50084	-0.0486499	0.452832	0.757591	9.02	34.37	19.45	19.13	12.12	16.83	25.86	32.01	31.61	17.75	13.87	14.74
chr7	11557698	11557961	264	4.21866	4.08082	4.34447	-0.0492324	0.452847	0.757608	26.04	22.34	14	10.81	17.11	11.22	29.09	28.55	10.06	20.56	16.79	16.85
chr6	73394533	73395350	818	6.75626	6.49978	6.97396	-0.0418765	0.452864	0.757626	52.09	219.99	115.13	23.29	101.21	31.26	142.21	90.84	238.53	173.8	20.44	88.44
chr7	45068426	45069077	652	5.26127	5.11423	5.39469	-0.0506255	0.452905	0.757681	31.05	35.23	42.78	40.76	36.35	21.64	77.57	48.45	34.49	31.77	30.66	29.48
chr1	213438423	213438649	227	3.81595	3.94229	3.67748	0.0472712	0.452912	0.757681	10.02	19.77	20.23	4.99	22.81	14.43	19.39	6.06	4.31	15.88	15.33	15.79
chr7	90725342	90725532	191	3.85102	4.03946	3.63423	0.0459653	0.452928	0.757681	29.05	22.34	3.11	11.64	9.27	23.25	9.7	12.98	7.18	6.54	23.36	14.74
chr1	188782287	188782756	470	5.24566	5.07824	5.39565	-0.0491576	0.452933	0.757681	44.07	31.8	22.56	38.26	29.94	36.07	80.8	44.12	53.17	37.38	16.06	21.06
chr8	9451006	9451917	912	5.71472	5.93847	5.44978	0.0416216	0.452938	0.757681	64.11	19.77	122.13	98.98	47.75	15.23	32.32	41.53	4.31	73.82	74.47	35.8
chr11	27705594	27706187	594	4.87921	4.78306	4.96934	-0.0502825	0.452945	0.757681	22.04	33.51	20.23	24.12	29.22	36.07	22.62	36.33	31.61	52.33	21.9	23.16
chr4	166594226	166594657	432	4.37394	4.48569	4.25279	0.0481838	0.452945	0.757681	39.07	15.47	12.45	27.45	13.54	26.45	29.09	12.11	18.68	30.83	13.14	10.53
chr11	31369352	31370446	1095	9.687	9.72035	9.65285	0.0482283	0.452949	0.757681	782.32	800.91	931.92	845.89	886.67	813.67	875.87	671.32	767.33	825.06	741.76	948.67
chr5	32542356	32543077	722	9.14534	9.19441	9.09454	0.0520108	0.452958	0.757681	498.84	616.15	679.1	611.34	595.87	513.86	539.74	532.04	422.46	534.47	513.24	738.09
chr1	77888137	77889558	1422	7.98136	8.02892	7.93217	0.0524027	0.452962	0.757681	264.45	212.26	280.82	276.14	286.53	246.91	258.56	265.59	298.89	237.33	183.98	221.11
chr10	99682829	99683230	402	4.51905	4.64071	4.38618	0.0498475	0.452966	0.757681	18.03	36.95	22.56	11.64	29.22	31.26	12.93	23.36	25.87	21.49	19.71	22.11
chr8	54101320	54102548	1229	10.635	10.6826	10.5857	0.05183	0.452968	0.757681	1357.28	1487.54	2244.23	1679.3	1513.9	1579.24	1477.02	1309.77	1385.22	1541.73	1566.74	1940.51
chr8	80139844	80140258	415	6.9255	6.83991	7.0063	-0.051789	0.452971	0.757681	173.29	117.73	71.57	102.31	106.2	116.24	126.05	123.71	186.8	92.5	130.68	111.61
chr3	193872118	193872785	668	6.02844	5.90909	6.13867	-0.0499047	0.452976	0.757681	82.14	72.19	64.57	49.91	42.05	49.7	61.41	58.83	145.13	59.8	36.5	61.07
chr22	23705398	23705768	371	4.36923	4.49746	4.22849	0.0479776	0.452996	0.757693	20.03	12.89	39.67	20.79	15.68	26.45	25.86	10.38	4.31	28.97	21.9	21.06
chr15	72199717	72200177	461	7.47451	7.53405	7.41241	0.0522653	0.453	0.757693	209.35	177.03	163.36	212.93	187.46	161.93	135.74	200.71	182.49	162.58	177.41	163.2
chr11	82494978	82495415	438	4.59849	4.42941	4.74982	-0.0492685	0.453002	0.757693	19.03	30.94	18.67	14.14	32.07	14.43	42.02	25.09	33.05	21.49	12.41	27.38
chr9	112273686	112274220	535	4.87507	5.00423	4.73321	0.0503469	0.453015	0.757693	37.06	35.23	35.01	24.95	30.65	29.66	12.93	44.12	31.61	28.03	29.2	13.69
chr3	33060473	33061262	790	6.42971	6.55403	6.29366	0.0490027	0.453015	0.757693	81.14	55.86	117.46	148.88	82.68	77.76	54.94	81.32	60.35	124.27	25.55	124.24
chr9	105437637	105438210	574	4.40664	4.60209	4.1805	0.0447865	0.453018	0.757693	19.03	8.59	57.56	33.27	12.83	14.43	9.7	9.52	7.18	52.33	15.33	14.74
chr22	30826526	30827470	945	6.44312	6.54562	6.33279	0.0503563	0.453022	0.757693	70.12	66.17	127.58	150.55	62.72	83.37	87.26	89.97	40.23	90.64	110.24	65.28
chr9	89278563	89279457	895	5.39395	5.28736	5.4932	-0.0505047	0.453033	0.757695	33.06	46.4	42.78	22.46	33.5	56.12	35.55	47.58	74.72	42.05	31.39	38.96
chr15	60519909	60521149	1241	7.67299	7.60157	7.74104	-0.0520827	0.453035	0.757695	250.42	143.51	187.47	232.06	154.67	197.21	126.05	223.2	262.96	177.53	302.25	191.63
chr2	104408203	104408699	497	4.52792	4.69734	4.33591	0.046441	0.453041	0.757696	14.02	33.51	51.34	33.27	4.28	19.24	16.16	25.95	8.62	31.77	19.71	18.95
chr7	17302592	17303037	446	7.66805	7.55342	7.77423	-0.049924	0.453047	0.757697	358.6	224.29	100.35	79.85	198.86	165.14	232.7	233.58	225.6	134.55	234.35	252.7
chr2	151260770	151262312	1543	10.3521	10.3859	10.3174	0.0479304	0.453063	0.757713	1288.17	1246.06	1645.25	1363.24	1183.89	1301.87	1399.46	1132.43	1224.28	1195.08	1328.74	1376.15
chr20	36491594	36492764	1171	7.2718	7.35329	7.18543	0.0513563	0.453078	0.757725	204.34	153.82	141.58	107.3	163.22	210.83	168.06	107.27	211.23	78.49	167.19	141.09
chr18	2808731	2809989	1259	5.9698	5.87092	6.06233	-0.0510734	0.453081	0.757725	49.08	71.33	45.12	48.24	68.42	68.94	58.18	50.18	96.28	94.37	40.88	61.07
chr2	132978862	132980169	1308	5.55082	5.68348	5.40471	0.0481729	0.453087	0.757726	38.06	36.09	34.23	49.07	30.65	120.25	48.48	70.94	24.43	49.52	38.69	22.11
chr3	121690665	121691812	1148	6.86709	6.95483	6.77366	0.0521481	0.453097	0.757733	116.2	120.31	116.68	115.61	104.78	170.75	54.94	88.24	142.26	115.86	137.25	117.93
chr15	80989204	80990337	1134	10.2902	10.3292	10.2501	0.0496616	0.453131	0.757775	1386.33	1171.29	1527.79	1299.19	1163.22	1171.21	1257.25	1149.73	1048.98	1156.77	1181.26	1513.03
chr16	22217658	22218816	1159	9.11405	9.0463	9.17876	-0.0526831	0.453133	0.757775	453.76	400.46	574.09	730.28	531.01	482.59	791.84	602.12	452.64	487.75	668.02	474.86
chr4	153152906	153154234	1329	8.62882	8.68208	8.57351	0.0525029	0.453157	0.757806	320.54	385.85	414.62	431.68	421.95	489.81	355.52	436.88	428.21	350.39	269.4	445.38
chr9	111064200	111065046	847	4.96185	4.82538	5.08652	-0.0485703	0.453163	0.757806	18.03	42.11	24.11	31.61	27.8	26.45	16.16	21.63	81.91	34.57	21.17	28.43
chr15	48559356	48559723	368	3.91212	3.75754	4.05173	-0.0466498	0.453175	0.757816	6.01	6.87	10.11	29.11	11.4	17.64	12.93	26.82	5.75	27.1	15.33	11.58
chr19	20237589	20238711	1123	7.84595	7.74012	7.94456	-0.0502595	0.453185	0.75782	247.42	236.32	341.5	128.92	218.82	109.83	142.21	194.65	357.8	172.86	288.38	322.19
chr18	26297297	26297584	288	3.96646	3.81622	4.10252	-0.04728	0.453188	0.75782	11.02	19.77	5.45	12.48	21.38	14.43	16.16	16.44	4.31	11.21	23.36	31.59
chr3	86563505	86563672	168	3.67273	3.49028	3.83467	-0.0488209	0.453195	0.757821	11.02	15.47	6.22	9.15	13.54	12.02	22.62	15.57	12.93	13.08	8.76	12.63
chr13	33757404	33758507	1104	7.50478	7.37387	7.6248	-0.0489847	0.453204	0.757825	123.21	140.93	259.04	104.8	224.52	142.69	129.28	76.99	415.28	247.61	170.84	144.25
chr13	32530686	32532112	1427	7.7883	7.8622	7.7104	0.0525646	0.453215	0.757825	272.46	215.7	197.59	242.04	191.73	276.57	138.98	248.29	254.34	215.84	249.69	149.51
chr4	137923577	137923826	250	4.02256	3.85102	4.17586	-0.0476702	0.453216	0.757825	23.04	17.19	7.78	12.48	9.27	16.83	29.09	8.65	5.75	14.95	22.63	27.38
chr17	5619044	5619670	627	5.13793	5.27793	4.98287	0.0487475	0.453223	0.757825	38.06	27.5	59.12	55.73	23.52	28.86	12.93	44.99	35.92	44.85	13.14	37.9
chr1	152188642	152190135	1494	7.82041	7.90305	7.73275	0.0518135	0.453225	0.757825	170.29	319.68	209.25	179.66	223.81	333.49	164.83	173.02	237.1	299.94	242.39	158.99
chr15	94430065	94430745	681	5.08658	5.23221	4.92459	0.0490467	0.453242	0.757843	33.06	23.2	46.67	54.9	29.22	38.48	12.93	50.18	11.5	29.9	31.39	46.33
chr9	36625350	36625573	224	3.90567	3.80209	4.0023	-0.0488622	0.453249	0.757845	12.02	18.91	11.67	8.32	13.54	19.24	12.93	23.36	10.06	13.08	24.09	12.63
chr16	62213899	62214083	185	3.76815	3.8775	3.64982	0.0494622	0.453256	0.757845	11.02	12.03	17.11	14.97	17.82	15.23	12.93	11.25	11.5	17.75	12.41	9.48
chr4	185362444	185363151	708	5.82271	5.68994	5.94429	-0.0485521	0.453269	0.757845	52.09	54.14	63.79	25.78	63.44	50.5	22.62	32.01	146.57	56.06	60.6	51.59
chr8	103173058	103173500	443	6.01763	6.13369	5.89141	0.0496885	0.45327	0.757845	62.1	78.2	86.35	29.11	106.2	59.32	42.02	39.79	47.42	97.18	51.84	77.92
chr16	81457054	81458241	1188	6.41974	6.52048	6.31144	0.0503937	0.453271	0.757845	88.15	95.39	141.58	85.67	66.29	73.75	87.26	123.71	31.61	92.5	63.52	77.92
chr8	38278453	38279696	1244	7.21273	7.14454	7.27785	-0.0526558	0.453285	0.757858	173.29	148.67	173.47	123.93	113.33	116.24	177.76	131.5	148.01	128.94	179.6	165.31
chr4	71907871	71908133	263	3.5487	3.34863	3.72438	-0.0462479	0.453295	0.757866	3.01	6.87	14	9.98	6.41	20.84	12.93	15.57	24.43	13.08	8.03	5.26
chr10	119625656	119625849	194	3.26894	3.08714	3.43038	-0.0445936	0.453311	0.757869	16.03	7.73	3.11	6.65	14.26	3.21	6.46	4.33	7.18	27.1	8.03	11.58
chr17	27552182	27553038	857	5.74369	5.83336	5.64807	0.0509028	0.453328	0.757869	38.06	78.2	66.12	79.02	34.21	46.5	51.71	54.5	47.42	43.92	40.15	63.17
chr6	43075441	43077342	1902	7.70083	7.61931	7.77798	-0.0521405	0.45333	0.757869	146.25	181.32	206.14	192.97	236.64	216.44	203.62	166.97	366.42	212.11	163.54	204.26
chr20	18728120	18729494	1375	8.92477	9.00413	8.84079	0.0517786	0.453339	0.757869	305.51	483.81	567.86	828.42	394.16	501.03	462.18	515.6	527.36	255.09	528.58	462.23
chr10	22334999	22337146	2148	9.37499	9.33166	9.41706	-0.0505458	0.453342	0.757869	603.01	597.25	618.43	807.63	543.84	695.83	723.97	759.57	580.53	732.56	679.7	625.43
chr15	90034101	90034905	805	7.6953	7.76426	7.62288	0.0525743	0.453346	0.757869	220.37	143.51	228.7	224.57	245.19	242.1	158.37	166.97	229.91	153.24	246.77	227.43
chr12	11565239	11566016	778	8.48012	8.39	8.56495	-0.0514489	0.453346	0.757869	349.59	295.62	423.18	208.77	233.79	501.83	339.36	264.72	599.21	313.02	335.84	420.11
chr11	133917789	133917983	195	3.55832	3.29696	3.77952	-0.0451958	0.453347	0.757869	14.02	23.2	4.67	6.65	6.41	4.01	29.09	8.65	17.24	9.34	4.38	13.69
chr2	60475381	60475796	416	4.89496	5.02309	4.75433	0.047764	0.453347	0.757869	14.02	28.36	53.67	26.62	36.35	36.07	35.55	32.87	8.62	36.44	9.49	38.96
chr3	127074647	127075791	1145	8.52251	8.43422	8.60571	-0.0517097	0.453379	0.75791	346.58	329.13	349.28	247.03	558.09	245.3	471.87	209.36	456.95	357.87	447.54	393.79
chr5	149344851	149346144	1294	10.3795	10.4198	10.3381	0.0498441	0.453384	0.75791	1289.17	1262.39	1656.92	1358.25	1293.66	1358.79	1244.32	1158.38	1100.71	1350.18	1276.9	1636.22
chr12	6595770	6595994	225	3.90936	4.05375	3.7489	0.0473594	0.453398	0.757921	11.02	19.77	7	18.3	17.11	26.45	16.16	25.95	4.31	14.95	8.76	10.53
chr7	24226918	24228244	1327	7.08409	7.20268	6.95487	0.0490408	0.453401	0.757921	104.18	170.15	252.82	96.48	124.73	135.48	119.58	115.06	79.03	154.17	43.8	232.69
chr1	198649691	198650891	1201	7.19198	7.25907	7.12161	0.052622	0.453427	0.757946	139.23	139.21	136.91	193.8	137.56	172.35	138.98	139.28	109.21	143.9	188.36	115.82
chr9	129919047	129919648	602	4.68153	4.3564	4.9467	-0.0374125	0.453429	0.757946	13.02	78.2	7	4.99	9.27	10.42	6.46	25.95	97.71	14.95	16.79	23.16
chr4	56436712	56437241	530	8.52059	8.57822	8.46056	0.0524938	0.453433	0.757946	329.55	336.01	451.96	398.41	362.08	415.25	248.86	352.96	482.82	323.3	325.61	380.1
chr6	75934711	75935617	907	6.14826	6.22121	6.07142	0.0524326	0.453453	0.757963	76.13	63.59	67.68	98.15	75.55	66.54	64.64	87.38	64.66	54.19	71.55	61.07
chr19	37210060	37211171	1112	8.85705	8.79801	8.91376	-0.0526293	0.453457	0.757963	441.74	464.05	614.54	330.2	443.34	376.77	426.62	410.06	517.3	418.6	495.72	625.43
chr17	43530059	43530302	244	3.97152	4.08861	3.84408	0.0491058	0.453469	0.757963	10.02	21.48	22.56	14.97	17.82	15.23	12.93	6.92	15.81	21.49	15.33	13.69
chr2	32452433	32452637	205	3.45001	3.30879	3.57864	-0.0468444	0.453472	0.757963	16.03	5.16	14.78	11.64	7.84	4.01	3.23	9.52	24.43	8.41	12.41	13.69
chr12	9670749	9671771	1023	9.16861	9.09148	9.24181	-0.0520629	0.453475	0.757963	521.88	415.93	556.2	658.75	414.11	706.25	394.3	699.01	877.98	391.51	754.9	514.87
chr3	11225461	11226147	687	4.69015	4.47981	4.8737	-0.0454492	0.453479	0.757963	10.02	39.53	15.56	12.48	11.4	44.89	35.55	25.09	67.54	28.03	10.22	9.48
chr12	26117403	26117649	247	6.28559	6.41809	6.13967	0.0481438	0.453483	0.757963	124.21	135.78	81.68	64.88	52.03	54.51	80.8	107.27	20.12	62.6	34.31	117.93
chr1	220223010	220223259	250	6.24551	6.11642	6.364	-0.0497751	0.45349	0.757965	78.13	97.11	80.12	62.38	64.86	33.67	135.74	101.22	34.49	68.21	57.68	96.87
chr1	31913657	31913907	251	5.07996	5.18885	4.96218	0.0503659	0.453495	0.757965	45.08	55	38.12	25.78	29.22	25.65	25.86	26.82	25.87	40.18	24.09	44.22
chr19	39448368	39448682	315	7.21838	7.12738	7.30398	-0.0522961	0.453521	0.757999	128.22	169.29	129.91	138.07	173.2	100.21	245.63	118.52	143.7	130.81	152.59	156.88
chr10	14543039	14544238	1200	6.907	6.81304	6.99522	-0.0510754	0.453536	0.758015	107.18	100.54	77.79	136.41	133.29	119.45	119.58	106.41	171	89.7	202.96	75.81
chr3	184154906	184157146	2241	9.97108	9.9275	10.0134	-0.0507848	0.45357	0.758061	867.46	897.16	1127.17	1134.51	796.87	1019.69	943.74	871.16	1227.16	1094.16	1090	974.99
chr7	107920552	107920764	213	5.28645	5.39543	5.16856	0.0493083	0.453576	0.758062	29.05	24.92	73.12	57.39	39.2	28.86	38.78	46.72	30.18	32.7	18.98	48.43
chr16	15858110	15858364	255	4.67881	4.60139	4.75228	-0.0497892	0.453597	0.758088	25.04	24.92	28	24.12	17.11	26.45	6.46	24.22	28.74	49.52	21.17	31.59
chr2	239106313	239106621	309	4.16473	4.09047	4.23535	-0.0496419	0.453605	0.758092	11.02	21.48	17.11	18.3	20.67	13.63	6.46	27.68	15.81	15.88	21.9	25.27
chr4	17576713	17578029	1317	11.3004	11.3454	11.2539	0.0513037	0.453631	0.758127	2497.2	2488.68	3379.19	2486.93	2326.45	2433	2469.25	2137.68	2014.61	2554.6	2347.2	3129.25
chr5	53211675	53212096	422	4.04845	4.19785	3.88177	0.0482385	0.45364	0.758132	10.02	21.48	19.45	29.94	16.39	12.83	9.7	14.71	8.62	28.03	9.49	17.9
chrX	139739133	139739611	479	5.79416	5.90019	5.67971	0.0502504	0.453661	0.758141	79.13	53.28	37.34	59.05	54.17	75.35	51.71	29.41	44.55	46.72	91.99	43.17
chr10	4651510	4652829	1320	7.37436	7.46453	7.27818	0.0512658	0.453662	0.758141	184.31	260.38	147.8	143.06	209.55	114.64	129.28	96.03	150.88	143.9	234.35	176.89
chr19	47778076	47779375	1300	9.80468	9.84916	9.75879	0.0509631	0.453666	0.758141	841.42	800.91	1243.08	934.89	811.12	902.65	804.77	812.34	830.56	816.65	934.5	999.21
chrX	154001686	154002997	1312	7.79067	7.85814	7.71989	0.0526	0.453668	0.758141	271.46	247.49	196.03	226.24	221.67	229.27	158.37	262.13	165.25	189.68	252.61	236.9
chr13	61247222	61248205	984	6.14794	5.99154	6.28904	-0.0483479	0.453675	0.758143	58.1	46.4	96.46	55.73	32.07	92.99	151.9	88.24	41.67	85.03	78.12	24.22
chr4	123605719	123606353	635	5.02275	5.18002	4.84622	0.0488041	0.453689	0.758152	37.06	32.66	25.67	59.05	40.63	22.45	6.46	36.33	14.37	43.92	43.07	28.43
chr20	20425603	20426882	1280	6.96211	7.07139	6.84388	0.0503512	0.453692	0.758152	117.2	122.89	127.58	168.85	119.74	150.71	42.02	68.34	166.69	128.01	188.36	95.81
chr2	239201575	239201776	202	3.38815	3.11184	3.61995	-0.0446843	0.453727	0.758202	3.01	6.87	3.89	4.16	17.11	16.83	22.62	9.52	21.55	4.67	8.03	7.37
chr3	166368003	166368709	707	4.96465	5.03885	4.88642	0.0503981	0.453735	0.758206	22.04	24.92	38.12	29.94	34.93	47.3	42.02	37.2	28.74	16.82	28.47	24.22
chr8	106493930	106494231	302	4.15479	4.00649	4.28925	-0.0493724	0.453742	0.758208	13.02	12.03	17.89	20.79	20.67	12.02	22.62	22.49	22.99	21.49	8.76	18.95
chr18	49181898	49182354	457	4.40195	4.25316	4.53682	-0.046372	0.45378	0.75826	26.04	19.77	17.11	14.97	2.85	33.67	6.46	16.44	34.49	17.75	43.07	21.06
chr19	3338506	3339061	556	4.54399	4.67123	4.40443	0.0489997	0.453787	0.75826	23.04	32.66	17.11	16.64	44.19	19.24	12.93	15.57	28.74	32.7	16.06	21.06
chr6	10595651	10596473	823	5.93391	6.07182	5.78142	0.0475793	0.453794	0.75826	64.11	27.5	58.34	30.77	64.15	158.73	61.41	48.45	30.18	66.34	29.93	93.71
chr1	32900870	32901887	1018	6.80505	6.72832	6.87791	-0.0524139	0.453796	0.75826	78.13	99.68	123.69	128.09	104.78	101.81	126.05	89.97	143.7	127.08	133.6	85.29
chr11	66388857	66389473	617	5.77403	5.69681	5.84732	-0.0520318	0.453815	0.758283	64.11	68.75	47.45	43.25	42.77	44.89	64.64	58.83	40.23	55.13	61.33	65.28
chrX	136634834	136635711	878	5.98522	5.86574	6.09556	-0.0494232	0.453827	0.758286	70.12	57.58	26.45	54.9	59.87	80.97	58.18	47.58	110.65	36.44	105.86	51.59
chr6	30719810	30720541	732	10.1369	10.1737	10.0992	0.0477457	0.453828	0.758286	1293.18	996.85	1330.2	1142.82	1015.68	1151.17	998.69	1108.2	1071.97	1023.15	1163.01	1216.11
chr7	129386362	129386836	475	4.68667	4.8125	4.54881	0.0500684	0.453839	0.758295	23.04	23.2	35.78	41.59	24.95	20.04	12.93	17.3	21.55	26.16	27.74	34.75
chr19	46990457	46991793	1337	6.89609	6.83825	6.95169	-0.0526036	0.453856	0.758314	108.18	137.5	92.57	115.61	120.46	112.23	103.42	134.96	132.2	99.98	113.16	158.99
chr5	80576195	80576861	667	5.52044	5.64384	5.38548	0.0493671	0.453872	0.758331	37.06	59.3	56.01	52.4	46.33	48.9	32.32	44.99	18.68	90.64	26.28	37.9
chr2	128279826	128281403	1578	6.84174	6.75723	6.92157	-0.052501	0.453912	0.758383	99.17	107.42	116.68	84.01	131.15	110.63	158.37	93.43	142.26	130.81	108.78	93.71
chr10	87861543	87864409	2867	11.8541	11.9034	11.803	0.0519479	0.453914	0.758383	3384.7	3263.81	4924.09	3861.82	3290.81	4259.15	2773.06	3337.59	4187.28	3309.59	3665.72	4165.31
chr4	182978096	182979036	941	7.6283	7.70086	7.55189	0.0518904	0.453942	0.758419	131.22	214.84	225.59	265.33	191.73	219.65	239.17	232.71	114.96	215.84	135.79	187.42
chr2	179860072	179862151	2080	7.2512	7.19248	7.30762	-0.052561	0.453955	0.758432	140.24	152.11	112.8	157.2	197.43	117.84	122.82	174.75	166.69	184.07	164.27	137.93
chr7	37265145	37266172	1028	5.28222	5.17272	5.38399	-0.0497846	0.453964	0.758437	42.07	30.94	28	40.76	37.78	36.88	32.32	31.14	71.85	27.1	64.98	23.16
chr17	44099170	44099597	428	5.2634	5.14554	5.37236	-0.049317	0.453972	0.758437	37.06	45.55	35.01	36.6	22.1	36.07	25.86	55.37	76.16	42.05	17.52	31.59
chr2	128372596	128373141	546	4.60362	4.50423	4.6966	-0.0491834	0.453982	0.758437	13.02	31.8	19.45	22.46	21.38	28.06	19.39	25.95	12.93	25.23	48.92	23.16
chr13	71320576	71320780	205	3.65415	3.81497	3.47313	0.0476988	0.453987	0.758437	18.03	9.45	8.56	10.81	13.54	24.05	6.46	19.03	14.37	5.61	11.68	9.48
chr11	73367515	73368471	957	6.62276	6.71638	6.52264	0.0505881	0.453989	0.758437	94.16	85.94	158.69	122.27	84.11	85.78	103.42	128.9	50.29	105.59	51.84	111.61
chr7	38167853	38168408	556	5.92503	5.83328	6.01129	-0.0520939	0.453992	0.758437	63.11	67.89	56.01	69.04	42.77	43.29	84.03	52.77	58.92	57	60.6	73.7
chr16	87713108	87713833	726	6.29423	6.4448	6.1261	0.0468463	0.454013	0.75846	122.21	75.62	45.12	113.95	52.74	113.03	77.57	51.91	12.93	126.14	26.28	124.24
chr19	14369420	14370844	1425	9.23662	9.29043	9.18073	0.0519223	0.45402	0.75846	636.07	592.95	620.76	632.96	561.65	712.66	391.07	743.13	626.51	496.16	579.68	645.43
chrX	27918132	27918340	209	3.00602	3.25376	2.70673	0.0413091	0.454023	0.75846	12.02	0.86	14	9.15	3.56	17.64	3.23	18.17	2.87	10.28	1.46	3.16
chr1	160366663	160367202	540	5.07062	4.98981	5.14715	-0.0504796	0.454057	0.758508	30.05	45.55	24.11	36.6	27.08	27.26	19.39	41.53	48.86	22.43	46.72	33.69
chr8	26578449	26578662	214	7.13641	7.20007	7.06982	0.0525767	0.454064	0.758508	140.24	142.65	133.02	138.07	138.28	189.99	103.42	141.88	172.43	131.75	110.24	146.35
chr10	3151972	3152668	697	5.0417	4.96694	5.11278	-0.0505614	0.454068	0.758508	29.05	27.5	34.23	23.29	46.33	27.26	16.16	37.2	28.74	52.33	32.12	41.06
chr18	21179632	21180121	490	5.42389	5.31219	5.52756	-0.050776	0.454081	0.75852	34.06	18.91	45.9	57.39	42.05	40.08	54.94	42.39	54.6	45.78	47.45	31.59
chr7	2313730	2315009	1280	10.7109	10.767	10.6526	0.0525128	0.454089	0.758522	1453.45	1485.82	2492.38	1841.5	1424.81	1757.21	1554.59	1332.27	1573.46	1470.72	1488.63	2238.49
chr3	156594416	156594830	415	4.22278	4.31447	4.12488	0.0485461	0.454094	0.758522	14.02	20.62	9.33	15.8	23.52	36.07	29.09	20.76	12.93	12.15	16.06	13.69
chr19	44212013	44213249	1237	9.08459	9.12647	9.04146	0.0499507	0.454127	0.758554	538.91	556.86	558.53	637.12	470.42	591.62	478.34	551.07	602.08	427.95	557.78	544.35
chr14	64598445	64598864	420	4.72678	4.59539	4.8472	-0.0491703	0.454128	0.758554	23.04	23.2	28	11.64	39.91	19.24	25.86	19.03	41.67	42.05	24.09	20.01
chr3	112990609	112991667	1059	10.3318	10.3786	10.2834	0.0510098	0.454133	0.758554	1529.57	1210.82	1310.76	1378.21	1304.35	1253.78	898.5	1153.19	1228.59	1175.45	1476.22	1545.67
chr7	134790258	134790694	437	4.06197	3.9208	4.19055	-0.0470982	0.454136	0.758554	12.02	18.91	10.11	10.81	27.8	11.22	12.93	11.25	15.81	17.75	42.34	9.48
chr2	122864124	122864396	273	3.41399	3.58485	3.22015	0.0459254	0.454171	0.7586	7.01	8.59	19.45	11.64	2.85	22.45	9.7	7.79	4.31	14.02	11.68	8.42
chr11	48073042	48074084	1043	5.73115	5.84246	5.61053	0.0496625	0.454174	0.7586	52.09	42.11	45.12	49.07	48.47	107.42	38.78	69.21	56.04	57	22.63	49.49
chr5	79021082	79021507	426	5.34666	5.42367	5.26531	0.0512583	0.454184	0.758601	61.1	42.11	45.9	39.92	35.64	32.87	51.71	48.45	24.43	31.77	36.5	37.9
chr1	76871451	76872123	673	5.79208	5.69439	5.88357	-0.0522404	0.454187	0.758601	49.08	48.12	58.34	55.73	57.73	41.69	80.8	57.96	48.86	56.06	45.26	65.28
chr17	47994635	47994999	365	4.34177	4.18264	4.48509	-0.0498771	0.454194	0.758601	15.03	13.75	19.45	19.13	26.37	15.23	35.55	19.9	15.81	24.29	14.6	24.22
chr12	92123437	92125226	1790	7.31539	7.22164	7.40342	-0.0507644	0.454198	0.758601	169.28	158.98	92.57	123.1	137.56	214.04	109.89	188.59	264.4	133.62	216.1	103.19
chr12	90279799	90281232	1434	7.75754	7.63008	7.87465	-0.0491494	0.454207	0.758607	100.17	103.12	416.95	133.91	154.67	279.77	235.94	209.36	376.48	179.4	215.37	191.63
chr8	29955973	29957214	1242	6.12105	6.22748	6.00614	0.0499002	0.454214	0.75861	53.09	61.01	82.46	89.83	54.17	109.02	64.64	69.21	25.87	91.57	43.8	90.55
chr5	34007262	34007435	174	6.14538	6.05834	6.22747	-0.0508823	0.454227	0.758622	52.09	54.14	79.35	74.86	71.28	68.14	32.32	75.26	136.51	74.75	59.14	71.6
chr10	110681088	110681499	412	4.70186	4.57331	4.81989	-0.0498478	0.454238	0.75863	27.05	27.5	16.34	24.12	34.21	13.63	38.78	31.14	15.81	35.51	21.9	26.32
chr1	23590467	23590944	478	7.51094	7.40933	7.60585	-0.0508769	0.454253	0.758635	207.35	165	140.8	131.42	197.43	177.97	287.65	306.25	102.02	167.25	180.33	125.3
chr9	120212394	120213041	648	5.08251	5.18082	4.97702	0.0491734	0.454254	0.758635	19.03	25.78	61.45	44.91	32.79	33.67	48.48	28.55	11.5	39.24	30.66	30.53
chr12	49273388	49274417	1030	5.98844	6.06238	5.9105	0.051958	0.454258	0.758635	49.08	83.36	56.01	75.69	66.29	70.54	67.87	64.88	45.98	72.88	67.17	42.12
chr17	74690627	74690846	220	4.08898	4.25547	3.90073	0.0470262	0.454276	0.758644	15.03	18.91	17.11	15.8	28.51	19.24	6.46	13.84	12.93	38.31	4.38	13.69
chr1	26820377	26821518	1142	8.31847	8.242	8.39109	-0.0525036	0.454283	0.758644	304.51	360.93	266.82	274.48	349.25	260.54	507.42	237.9	363.55	258.82	321.23	325.35
chr4	147635410	147635710	301	3.91066	3.73421	4.06787	-0.0461125	0.454283	0.758644	15.03	13.75	7	9.15	22.1	12.83	19.39	28.55	12.93	5.61	29.93	4.21
chr2	30224930	30225678	749	7.81687	7.88308	7.74748	0.0525235	0.454287	0.758644	261.44	236.32	165.69	213.76	246.61	292.6	177.76	237.9	274.46	193.42	239.47	166.36
chrX	47380151	47380684	534	5.97124	5.86682	6.06861	-0.0510806	0.454291	0.758644	46.08	60.15	79.35	52.4	71.28	40.88	80.8	63.15	83.34	40.18	84.69	50.54
chr22	39543025	39543436	412	4.60365	4.48356	4.71451	-0.0493613	0.454312	0.75867	24.04	22.34	24.11	13.31	19.96	30.46	16.16	18.17	50.29	20.56	19.71	32.64
chrX	107776988	107777492	505	7.31699	7.36644	7.26579	0.0525334	0.454329	0.758684	135.23	160.7	151.69	173.84	187.46	181.17	190.69	144.47	132.2	194.35	132.14	129.51
chr5	50726416	50727570	1155	5.93735	5.81422	6.05078	-0.0488326	0.454341	0.758684	56.09	48.12	76.23	29.94	53.46	73.75	54.94	40.66	47.42	35.51	142.36	76.86
chr6	97294401	97295166	766	5.66466	5.54	5.7794	-0.0489288	0.454343	0.758684	36.06	40.39	66.9	63.21	28.51	44.09	32.32	52.77	114.96	30.83	64.98	33.69
chr4	145218208	145219040	833	7.44848	7.35637	7.53505	-0.0514952	0.454343	0.758684	249.42	183.9	92.57	181.32	146.12	129.87	261.79	180.81	150.88	146.7	207.34	165.31
chr4	39597519	39598726	1208	6.3178	6.44046	6.18372	0.047954	0.454363	0.758691	88.15	209.68	61.45	35.77	69.14	56.92	119.58	52.77	94.84	74.75	58.41	35.8
chr10	52437122	52437683	562	5.59158	5.71124	5.4611	0.0488619	0.454372	0.758691	78.13	61.87	27.23	30.77	37.78	78.56	35.55	29.41	81.91	28.03	43.07	46.33
chr5	81420120	81420599	480	4.86164	4.73522	4.97786	-0.0489482	0.454373	0.758691	29.05	27.5	31.12	41.59	12.12	18.44	29.09	30.28	48.86	25.23	40.88	14.74
chr8	48949179	48950199	1021	9.11858	9.06017	9.17472	-0.0520598	0.454374	0.758691	569.96	568.03	411.51	538.97	635.78	478.58	808	541.56	515.87	539.14	505.94	556.99
chr6	166348302	166348612	311	4.01339	3.88589	4.13053	-0.0487139	0.454376	0.758691	13.02	15.47	25.67	11.64	9.27	13.63	16.16	26.82	14.37	19.62	10.22	17.9
chr6	34531593	34532348	756	6.90295	6.67092	7.10279	-0.0429689	0.454386	0.758699	93.16	117.73	220.14	72.36	40.63	67.34	67.87	122.85	271.58	270.04	29.2	63.17
chr12	125013221	125014129	909	5.43849	5.52861	5.34236	0.0500414	0.454398	0.7587	26.04	41.25	49.79	54.06	32.07	73.75	48.48	22.49	50.29	33.64	47.45	41.06
chr6	10962671	10963580	910	6.71543	6.63279	6.7936	-0.0514274	0.45441	0.7587	85.14	96.25	126.02	155.54	62.72	69.74	96.96	111.6	110.65	113.99	138.71	93.71
chr1	229440635	229441766	1132	9.38504	9.42321	9.34583	0.0484727	0.45441	0.7587	692.16	679.75	778.68	627.97	704.21	636.51	636.7	601.25	534.55	687.71	720.59	723.35
chr11	94459622	94460066	445	5.56875	5.68251	5.44523	0.0492554	0.45441	0.7587	52.09	40.39	87.9	57.39	39.91	30.46	51.71	57.96	12.93	52.33	40.15	46.33
chr11	8080662	8081998	1337	6.36062	6.27651	6.44009	-0.0520208	0.454415	0.7587	73.12	85.94	76.23	66.54	91.95	71.35	84.03	83.05	126.45	100.91	59.14	67.39
chr12	69570676	69571142	467	5.56882	5.6466	5.48661	0.0520215	0.454426	0.7587	64.11	59.3	38.89	42.42	47.75	48.1	42.02	39.79	50.29	39.24	48.19	49.49
chr12	53617278	53617566	289	4.40112	4.246	4.54116	-0.0485782	0.454426	0.7587	27.05	11.17	23.34	12.48	8.55	31.26	35.55	25.95	18.68	19.62	24.09	15.79
chr9	113690099	113690681	583	4.93635	4.8273	5.03773	-0.0491195	0.454444	0.758717	25.04	27.5	33.45	39.09	29.22	16.03	22.62	53.64	18.68	46.72	17.52	37.9
chr16	35432090	35432379	290	3.61668	3.41204	3.79587	-0.0444361	0.45445	0.758717	20.03	21.48	10.11	8.32	0.71	3.21	12.93	9.52	24.43	10.28	14.6	11.58
chr11	60978580	60979571	992	7.36873	7.54121	7.17279	0.0453606	0.454455	0.758717	166.28	119.45	187.47	327.71	102.64	214.04	113.12	135.82	22.99	115.86	297.87	180.05
chr16	86575616	86576850	1235	6.58926	6.52602	6.64984	-0.0524903	0.454459	0.758717	81.14	97.11	87.12	113.95	86.24	87.38	103.42	121.12	87.65	86.9	123.38	80.02
chr7	45258618	45259247	630	5.34394	5.26566	5.41819	-0.0516123	0.454471	0.758722	40.07	53.28	32.67	28.28	35.64	40.88	38.78	52.77	41.67	40.18	35.77	47.38
chr3	25817110	25818116	1007	7.21318	7.3102	7.10917	0.0509714	0.454475	0.758722	119.2	143.51	250.48	151.38	161.8	125.86	90.5	135.82	74.72	176.6	175.95	174.78
chr4	74793874	74794809	936	5.59456	5.47792	5.70246	-0.0506323	0.454479	0.758722	33.06	58.44	45.9	33.27	59.87	36.88	61.41	43.26	71.85	65.41	35.77	34.75
chr7	149621590	149622104	515	7.16537	7.28379	7.03636	0.0490667	0.454493	0.758731	195.33	134.06	136.13	154.71	137.56	177.16	142.21	115.06	21.55	145.76	212.45	150.57
chr3	190208663	190209125	463	4.86855	5.02344	4.69501	0.0471659	0.454496	0.758731	23.04	36.95	35.01	62.38	5.7	32.07	22.62	33.74	14.37	36.44	31.39	16.85
chr22	28833612	28833778	167	3.52152	3.68676	3.33487	0.0463527	0.45452	0.758752	20.03	8.59	7	13.31	10.69	17.64	9.7	5.19	12.93	2.8	20.44	9.48
chr19	4624791	4625186	396	4.46074	4.2802	4.62119	-0.0490178	0.454523	0.758752	17.03	17.19	29.56	19.13	12.83	20.84	42.02	21.63	35.92	11.21	18.98	17.9
chrX	79133877	79134261	385	5.11727	4.99214	5.23241	-0.0490483	0.454526	0.758752	31.05	41.25	25.67	21.63	51.32	20.04	42.02	55.37	12.93	29.9	37.96	47.38
chr1	63622624	63623446	823	5.74701	5.84211	5.64519	0.0508215	0.454539	0.758752	78.13	46.4	38.89	42.42	54.17	84.17	48.48	64.02	38.8	57	37.23	54.75
chr8	8892448	8894058	1611	9.15213	9.06694	9.23256	-0.0515653	0.45454	0.758752	382.64	378.97	702.44	726.12	404.85	622.88	497.73	387.57	967.07	628.84	622.76	505.4
chr5	9405400	9405699	300	4.26319	4.39199	4.12175	0.0483705	0.454543	0.758752	9.02	12.89	36.56	24.12	24.95	18.44	19.39	20.76	7.18	18.69	22.63	15.79
chr13	51065591	51066943	1353	6.41322	6.49754	6.32367	0.0513046	0.454551	0.758752	91.15	108.28	87.12	54.06	126.16	75.35	64.64	60.56	120.7	80.36	70.09	84.23
chr11	34438479	34439552	1074	11.1182	11.1541	11.0813	0.0484661	0.454558	0.758752	2095.53	1949.01	2586.51	2684.06	2332.86	2024.96	2356.13	2069.34	1922.64	2087.41	2205.56	2359.57
chr2	153235040	153236192	1153	7.05613	6.93921	7.16428	-0.0499371	0.454559	0.758752	71.12	79.06	206.92	135.58	90.52	153.11	158.37	102.95	248.59	114.93	116.81	118.98
chr11	832545	833590	1046	9.57083	9.51489	9.62468	-0.0521566	0.454573	0.758765	559.94	686.62	931.92	894.13	657.16	659.76	927.58	607.31	870.79	757.79	785.56	787.58
chr14	66390095	66390519	425	4.81338	4.90474	4.71585	0.0498222	0.454581	0.75877	30.05	23.2	28	23.29	33.5	41.69	35.55	32.87	11.5	30.83	15.33	31.59
chr17	63841564	63843843	2280	11.4122	11.4746	11.3469	0.0524949	0.454606	0.7588	2573.33	2435.4	4144.64	2574.27	2441.92	2905.17	2158.98	2045.98	2810.68	2386.42	2296.09	3930.51
chr1	70359058	70359571	514	7.22425	7.29528	7.14955	0.052258	0.454613	0.7588	177.3	150.39	196.03	146.39	124.02	148.3	138.98	86.51	127.89	170.06	171.57	156.88
chr11	9015463	9016233	771	6.57211	6.61749	6.52526	0.05226	0.45462	0.7588	115.19	94.53	91.01	92.32	99.07	97	142.21	81.32	100.59	94.37	75.2	58.96
chr1	152495144	152495361	218	3.71496	3.53692	3.87343	-0.0471793	0.454622	0.7588	7.01	13.75	11.67	9.15	19.24	8.82	16.16	5.19	20.12	23.36	16.79	6.32
chr9	134455779	134457006	1228	7.95118	8.01597	7.88335	0.0524014	0.454638	0.758816	291.49	262.1	272.26	265.33	275.13	186.78	248.86	299.33	221.29	300.87	162.08	184.26
chr3	141529925	141530387	463	5.00905	5.14179	4.86286	0.0492919	0.454642	0.758816	37.06	18.05	60.68	32.44	29.94	33.67	16.16	44.99	20.12	34.57	21.9	36.85
chr12	94193118	94193446	329	4.64677	4.5136	4.76869	-0.0488786	0.454655	0.758819	27.05	20.62	14.78	15.8	36.35	22.45	22.62	19.03	51.73	18.69	33.58	17.9
chr14	35687389	35687717	329	5.04897	5.14605	4.94487	0.0506334	0.454655	0.758819	40.07	38.67	26.45	29.94	42.05	35.27	32.32	18.17	25.87	28.03	46.72	33.69
chr5	61672810	61673433	624	5.36672	5.1915	5.52295	-0.0483438	0.454664	0.758823	18.03	31.8	29.56	22.46	54.88	62.53	90.5	28.55	41.67	37.38	24.09	53.7
chr10	13987550	13987847	298	3.36888	3.10958	3.58861	-0.0427802	0.45467	0.758824	1	5.16	14	2.5	23.52	5.61	9.7	6.92	30.18	7.48	9.49	8.42
chr18	46167519	46168468	950	8.46226	8.38714	8.53366	-0.0523918	0.454677	0.758826	322.54	379.83	239.59	304.42	436.92	325.47	526.82	300.19	334.81	263.5	421.25	376.94
chr1	160755104	160757265	2162	9.10309	8.97153	9.22365	-0.048738	0.454699	0.75885	611.03	444.28	355.5	568.09	394.16	638.91	636.7	596.06	599.21	320.49	1153.52	281.13
chr2	98551415	98551636	222	4.73492	4.82925	4.63399	0.0508149	0.454703	0.75885	33.06	21.48	35.78	34.1	22.1	24.05	25.86	25.95	20.12	20.56	27.01	29.48
chr1	206948999	206949517	519	5.29361	5.14087	5.43171	-0.0495891	0.454739	0.758901	33.06	30.08	58.34	16.64	39.91	33.67	74.34	25.09	45.98	39.24	34.31	40.01
chr8	100409649	100412186	2538	8.78107	8.71957	8.84006	-0.0524826	0.454774	0.758943	445.75	382.41	408.4	362.64	467.57	462.55	484.8	391.03	547.48	375.62	626.41	324.3
chr7	92498594	92498921	328	4.13028	4.00308	4.24716	-0.0487739	0.454775	0.758943	20.03	15.47	8.56	10.81	15.68	25.65	22.62	14.71	11.5	23.36	27.01	14.74
chr7	22447027	22447474	448	7.05416	6.98266	7.12228	-0.0522128	0.454794	0.758948	161.27	152.11	104.24	128.92	110.48	101.81	119.58	133.23	209.8	127.08	124.11	122.14
chr6	36245786	36245988	203	4.15987	3.96873	4.32863	-0.0486776	0.454797	0.758948	18.03	12.89	8.56	10.81	22.81	20.84	35.55	16.44	24.43	18.69	13.87	11.58
chr16	19389098	19389516	419	5.27073	5.15636	5.37669	-0.051268	0.454799	0.758948	31.05	47.26	32.67	24.95	42.77	35.27	61.41	39.79	28.74	44.85	38.69	35.8
chr18	26751700	26752917	1218	8.11881	8.20106	8.0316	0.0513015	0.454805	0.758948	229.39	215.7	479.96	315.23	273.7	251.72	323.2	333.93	136.51	227.99	295.68	252.7
chr11	46360850	46362459	1610	9.23331	9.26689	9.19892	0.0486364	0.454807	0.758948	616.04	600.69	584.2	619.65	660.02	615.66	623.78	520.8	722.79	608.28	548.29	502.24
chr3	179165294	179166003	710	5.27592	5.15079	5.39106	-0.0505843	0.454812	0.758948	31.05	41.25	35.78	33.27	28.51	43.29	51.71	29.41	71.85	31.77	36.5	30.53
chr3	158103196	158104021	826	6.89811	6.99583	6.79329	0.0508525	0.454821	0.758953	164.28	126.32	114.35	188.81	92.66	79.36	77.57	141.88	133.64	98.11	141.63	72.65
chr8	102702000	102702208	209	4.08976	4.21014	3.95841	0.049808	0.454826	0.758953	13.02	18.91	21	25.78	17.11	15.23	9.7	12.98	18.68	18.69	15.33	17.9
chr18	80172040	80172431	392	4.43831	4.24732	4.60694	-0.0436718	0.454845	0.758975	15.03	11.17	12.45	20.79	12.83	41.69	6.46	18.17	4.31	19.62	83.96	13.69
chr22	20533413	20533858	446	4.45501	4.61681	4.27274	0.0484162	0.45489	0.759034	16.03	40.39	17.89	15.8	30.65	26.45	6.46	17.3	12.93	31.77	30.66	16.85
chrX	48025687	48026353	667	7.05908	6.99707	7.11854	-0.0524148	0.454891	0.759034	138.23	125.47	122.13	142.23	113.33	125.06	138.98	127.17	188.24	113.99	137.98	127.4
chr13	31011263	31011953	691	5.5176	5.39275	5.6325	-0.0501941	0.454908	0.759045	22.04	26.64	67.68	48.24	44.19	43.29	71.1	46.72	31.61	54.19	44.53	49.49
chr7	82677612	82678039	428	3.96521	3.75523	4.14847	-0.0462285	0.45491	0.759045	13.02	18.05	16.34	3.33	14.26	16.03	22.62	13.84	40.23	14.95	9.49	5.26
chr4	45539234	45539717	484	4.63258	4.76292	4.48927	0.048015	0.454957	0.759114	39.07	16.33	56.79	20.79	10.69	19.24	25.86	21.63	18.68	23.36	26.28	18.95
chr2	112665650	112665882	233	3.65996	3.82655	3.47161	0.0478932	0.454967	0.759121	10.02	18.05	10.11	9.98	12.12	24.85	6.46	13.84	8.62	7.48	17.52	12.63
chr17	44176344	44178383	2040	6.90021	6.96508	6.83229	0.0521112	0.454976	0.759121	95.16	177.03	143.91	101.47	112.62	119.45	129.28	102.95	107.77	118.67	83.96	141.09
chr2	61575487	61575869	383	4.60107	4.46526	4.72518	-0.0501434	0.454985	0.759121	18.03	23.2	21.78	13.31	31.36	24.85	38.78	28.55	15.81	25.23	21.9	28.43
chr13	103282660	103283579	920	5.68545	5.52041	5.83354	-0.047174	0.454987	0.759121	55.09	48.12	40.45	9.15	71.28	51.31	54.94	70.07	117.83	41.11	25.55	32.64
chr5	89227803	89228110	308	5.16002	5.28945	5.01782	0.0506409	0.454989	0.759121	40.07	45.55	42.78	31.61	44.19	30.46	6.46	36.33	40.23	26.16	43.07	42.12
chrX	65865953	65867091	1139	7.29268	7.34571	7.23764	0.0524656	0.45501	0.759147	202.34	169.29	156.36	137.24	169.64	141.09	180.99	147.93	142.26	186.88	119	128.45
chr9	111630651	111632022	1372	11.029	11.067	10.99	0.0487185	0.455018	0.759151	2005.37	1904.32	2644.07	2178.35	2173.92	1965.64	1790.53	1793.37	2097.95	2302.32	1995.3	2223.74
chr12	102474432	102474726	295	5.27839	5.42506	5.11511	0.0479924	0.455042	0.75917	30.05	33.51	57.56	76.52	38.49	21.64	22.62	50.18	10.06	57	36.5	31.59
chr9	62799493	62799754	262	5.79871	5.89128	5.69979	0.0514089	0.455044	0.75917	73.12	70.47	49.79	66.54	44.9	51.31	42.02	62.29	53.17	73.82	41.61	38.96
chr14	102374605	102376050	1446	7.82238	7.72713	7.91172	-0.0509983	0.455047	0.75917	269.45	193.35	150.91	157.2	255.88	244.5	284.42	179.08	297.45	157.91	370.15	155.83
chr2	89833188	89833517	330	4.9845	4.70415	5.21913	-0.0407477	0.455055	0.759175	28.05	50.7	28	3.33	14.26	32.07	77.57	36.33	4.31	27.1	16.06	62.12
chr16	53200779	53201026	248	3.57869	3.41025	3.72951	-0.0464225	0.455066	0.759177	5.01	17.19	10.11	5.82	19.24	6.41	12.93	17.3	12.93	7.48	22.63	6.32
chr1	168220375	168220794	420	5.04901	4.96165	5.13137	-0.0499457	0.455093	0.759177	23.04	25.78	50.56	27.45	38.49	21.64	19.39	36.33	25.87	33.64	44.53	50.54
chr11	95780569	95780915	347	4.77679	4.61843	4.91948	-0.0502576	0.455095	0.759177	21.04	26.64	24.89	29.11	25.66	20.04	54.94	32.01	30.18	17.75	27.74	18.95
chr5	136249751	136249955	205	4.21985	4.07122	4.35459	-0.0500554	0.455106	0.759177	14.02	18.05	17.11	17.47	14.97	19.24	29.09	15.57	22.99	24.29	16.06	14.74
chr15	73602062	73602829	768	5.41585	5.30136	5.52191	-0.0500359	0.455112	0.759177	51.09	23.2	30.34	45.75	34.93	51.31	45.25	26.82	76.16	46.72	45.99	34.75
chr17	78781350	78783055	1706	9.86181	9.93491	9.7848	0.0520256	0.455112	0.759177	1015.71	811.23	1464	863.36	727.02	991.64	753.06	805.42	650.94	701.72	914.79	1466.7
chr3	22977200	22978210	1011	6.06168	6.15577	5.96102	0.050811	0.455112	0.759177	66.11	63.59	37.34	69.04	89.09	102.61	58.18	84.78	51.73	74.75	56.95	47.38
chr14	21894148	21894562	415	4.48105	4.34727	4.60347	-0.0500534	0.455114	0.759177	22.04	20.62	18.67	23.29	27.08	10.42	32.32	20.76	25.87	16.82	24.82	25.27
chr13	24670967	24672297	1331	6.44568	6.33482	6.54863	-0.0500436	0.455115	0.759177	80.13	93.67	62.23	74.03	81.25	92.99	80.8	88.24	171	119.6	43.07	58.96
chr7	151349483	151350598	1116	9.57681	9.61677	9.53571	0.0495708	0.455115	0.759177	682.15	662.56	904.69	954.02	763.37	743.93	701.34	783.79	770.21	673.69	748.33	775.99
chr6	18213957	18214406	450	6.41807	6.36474	6.46949	-0.0523235	0.455119	0.759177	85.14	86.79	92.57	62.38	89.81	77.76	67.87	94.3	70.41	85.03	118.27	95.81
chr20	18631921	18632523	603	6.4786	6.54352	6.41062	0.0524498	0.455137	0.759199	100.17	110.86	77.79	85.67	96.22	88.98	80.8	105.54	87.65	77.55	88.34	70.54
chr2	9770279	9771628	1350	6.82671	6.74304	6.90579	-0.0518993	0.455174	0.75924	93.16	129.76	95.68	113.95	108.34	101.81	119.58	96.89	171	150.44	75.2	106.34
chr17	50478411	50479782	1372	10.556	10.5906	10.5206	0.0477327	0.455176	0.75924	1594.68	1450.58	1770.49	1428.95	1579.48	1427.73	1483.49	1250.95	1503.05	1546.4	1305.38	1724.67
chr1	15735156	15735752	597	5.59987	5.47641	5.7136	-0.0511293	0.455198	0.75924	29.05	52.42	38.12	39.92	62.72	44.89	77.57	46.72	61.79	45.78	40.88	42.12
chr7	90298207	90298455	249	4.13728	3.93429	4.3152	-0.0484127	0.455203	0.75924	15.03	13.75	10.89	15.8	17.82	18.44	42.02	22.49	10.06	22.43	8.76	13.69
chr14	65751288	65751959	672	5.2839	5.39134	5.1678	0.0494027	0.455208	0.75924	46.08	61.87	43.56	22.46	37.78	40.08	42.02	31.14	17.24	59.8	23.36	42.12
chr16	10579635	10580937	1303	6.66278	6.55321	6.76461	-0.0500494	0.455211	0.75924	108.18	128.9	116.68	56.56	76.98	76.16	106.66	161.78	148.01	94.37	48.92	92.66
chr11	43518219	43519046	828	5.6236	5.45607	5.77368	-0.04736	0.455217	0.75924	22.04	59.3	56.01	54.06	39.91	32.07	90.5	64.02	7.18	71.01	29.2	66.33
chr6	163415290	163416530	1241	9.05276	9.09387	9.01043	0.0492889	0.455225	0.75924	480.81	538.81	519.64	625.48	505.35	608.45	452.48	553.67	563.29	445.7	526.39	552.78
chr15	49134017	49134387	371	4.68611	4.85013	4.50103	0.0488582	0.455227	0.75924	46.08	18.05	35.78	29.94	19.96	23.25	3.23	34.6	18.68	26.16	32.12	21.06
chr8	85297261	85298046	786	6.1829	6.0733	6.28475	-0.0515294	0.455228	0.75924	62.1	82.5	44.34	64.88	81.25	68.94	116.35	57.1	89.09	78.49	56.22	70.54
chr6	33578487	33579151	665	8.0442	8.09785	7.98847	0.0521795	0.455232	0.75924	266.45	293.9	244.26	309.41	258.02	271.76	255.33	327.88	196.86	249.48	210.99	283.23
chr20	54194710	54195335	626	5.02476	4.87471	5.16067	-0.0488935	0.455233	0.75924	31.05	46.4	24.89	17.47	31.36	24.85	58.18	29.41	18.68	59.8	21.17	27.38
chr19	13921026	13921954	929	7.57046	7.62459	7.51421	0.052424	0.455236	0.75924	159.27	214.84	190.58	224.57	215.25	179.57	197.15	205.9	175.31	214.91	127.76	175.84
chr18	62345959	62346215	257	4.19417	4.12161	4.26325	-0.0501752	0.455256	0.75924	20.03	15.47	17.89	12.48	18.53	20.04	12.93	24.22	15.81	19.62	22.63	20.01
chr5	36070685	36071976	1292	6.32755	6.45628	6.18621	0.047815	0.455258	0.75924	90.15	25.78	92.57	112.29	141.13	64.93	80.8	95.16	107.77	71.01	18.98	63.17
chr4	94451339	94453011	1673	10.59	10.6173	10.5622	0.0431072	0.455261	0.75924	1554.62	1475.5	1570.57	1734.2	1600.86	1489.46	1502.88	1362.55	1717.16	1514.64	1411.97	1562.52
chr8	124789076	124790625	1550	6.71492	6.83093	6.58877	0.0492669	0.455261	0.75924	116.2	81.64	182.03	137.24	109.05	56.92	84.03	144.47	34.49	97.18	84.69	132.67
chr15	38414462	38414664	203	3.95025	4.06657	3.82373	0.0488746	0.455266	0.75924	23.04	19.77	11.67	17.47	8.55	20.04	16.16	14.71	11.5	18.69	10.22	13.69
chr9	97109287	97109500	214	4.37039	4.2276	4.50032	-0.0492472	0.455269	0.75924	25.04	16.33	15.56	21.63	17.82	16.03	35.55	24.22	12.93	9.34	28.47	25.27
chr15	75153006	75154399	1394	7.16907	7.2402	7.09425	0.0524186	0.455283	0.759242	177.3	177.03	165.69	104.8	159.66	122.65	103.42	135.82	136.51	144.83	151.86	147.41
chr9	132002773	132003654	882	7.20924	7.12498	7.28885	-0.0513373	0.455286	0.759242	161.27	117.73	108.13	167.18	101.21	181.97	135.74	184.27	193.99	84.09	192.74	147.41
chr3	15629966	15631003	1038	8.67185	8.6216	8.72041	-0.0520853	0.455288	0.759242	445.75	427.1	437.96	351.83	308.63	392.01	391.07	460.24	314.69	435.42	400.81	528.56
chr3	127785383	127786231	849	5.4105	5.30583	5.50808	-0.0499556	0.455308	0.759266	33.06	38.67	62.23	28.28	47.04	28.06	38.78	74.4	50.29	42.05	40.15	27.38
chr19	44990575	44991229	655	5.98244	5.92245	6.04004	-0.0520119	0.455331	0.759294	59.1	63.59	68.45	57.39	71.28	44.09	51.71	76.13	57.48	72.88	83.96	52.65
chr17	79751829	79752733	905	5.54023	5.40888	5.66062	-0.0482157	0.455336	0.759294	30.05	56.72	28.78	77.35	49.18	12.83	42.02	73.53	33.05	61.67	60.6	32.64
chr1	234989117	234989357	241	5.47036	5.60135	5.32627	0.0486074	0.455348	0.759304	24.04	45.55	77.79	43.25	47.75	52.91	32.32	63.15	10.06	51.39	34.31	49.49
chrX	71095120	71096987	1868	8.89221	8.92722	8.85634	0.0487352	0.455398	0.759371	490.83	492.41	473.74	523.17	472.56	468.16	497.73	365.08	465.57	439.16	511.05	502.24
chr11	111735643	111736050	408	4.69527	4.51411	4.8562	-0.0472133	0.455399	0.759371	19.03	44.69	11.67	11.64	35.64	14.43	38.78	14.71	51.73	29.9	19.71	18.95
chr4	7101877	7103983	2107	9.49195	9.52776	9.45523	0.0468066	0.455415	0.759388	733.23	617.87	787.23	850.05	727.02	713.47	633.47	754.37	708.42	706.39	680.43	728.61
chr10	100878267	100879159	893	5.93903	5.99991	5.87547	0.0518133	0.455436	0.759405	54.09	63.59	63.01	56.56	89.81	56.92	71.1	47.58	68.97	60.73	62.79	41.06
chr17	57484895	57485348	454	5.93676	6.05203	5.81147	0.050322	0.455436	0.759405	74.12	61.87	45.9	89	59.87	67.34	29.09	46.72	63.23	60.73	99.29	37.9
chr19	543393	544576	1184	6.66712	6.78895	6.53403	0.0489642	0.455463	0.759437	85.14	89.37	68.45	142.23	89.09	189.19	71.1	71.8	80.47	56.06	200.77	75.81
chr6	139490308	139490818	511	5.17896	5.04366	5.30265	-0.0495444	0.455468	0.759437	26.04	43.83	16.34	24.12	56.31	31.26	58.18	37.2	25.87	43.92	37.96	33.69
chr16	57519669	57520444	776	7.49364	7.54854	7.43658	0.0524105	0.455476	0.759437	211.36	173.59	153.25	207.11	196.01	181.97	210.08	137.55	165.25	205.56	195.66	125.3
chr10	133325743	133325915	173	4.82857	4.91769	4.73357	0.0499833	0.455492	0.759437	22.04	36.09	32.67	28.28	40.63	21.64	35.55	25.95	14.37	39.24	25.55	18.95
chr11	119690978	119691584	607	5.84494	5.93056	5.75391	0.0510164	0.455493	0.759437	55.09	43.83	51.34	64.88	76.27	74.55	58.18	70.94	53.17	44.85	67.17	29.48
chr18	76495181	76495802	622	7.87672	7.96254	7.78547	0.0511395	0.455498	0.759437	195.33	259.52	234.15	232.06	289.38	286.19	155.14	150.53	410.97	214.91	241.66	150.57
chr18	4256840	4257293	454	5.00034	4.81996	5.16065	-0.046591	0.4555	0.759437	19.03	23.2	26.45	30.77	23.52	46.5	45.25	67.48	54.6	25.23	16.79	5.26
chr10	52644756	52644982	227	4.2393	4.09343	4.37176	-0.0493504	0.4555	0.759437	13.02	29.22	17.89	16.64	12.83	12.83	29.09	17.3	22.99	14.95	24.09	15.79
chr19	47035213	47036582	1370	9.85035	9.89053	9.80901	0.0490054	0.455516	0.759453	977.65	918.65	1054.83	989.78	847.47	906.66	727.2	852.13	1074.84	853.09	838.86	1036.06
chr16	57329499	57330356	858	6.00651	6.12268	5.88016	0.0499577	0.455527	0.759462	93.16	72.19	84.79	69.87	49.18	48.9	38.78	51.91	57.48	41.11	114.62	49.49
chr19	41545634	41546994	1361	8.54956	8.48559	8.61081	-0.0524016	0.455535	0.759466	439.74	298.19	325.94	300.26	346.4	440.1	410.46	454.18	467.01	271.91	431.48	310.61
chr12	92769032	92769998	967	7.39431	7.32173	7.46342	-0.0520595	0.455549	0.759474	166.28	134.92	211.59	108.13	148.97	189.99	161.6	174.75	212.67	180.34	209.53	120.03
chr4	56410062	56410746	685	5.03134	4.92864	5.12721	-0.0494297	0.455551	0.759474	29.05	26.64	32.67	20.79	27.08	46.5	12.93	33.74	61.79	41.11	21.17	38.96
chr10	119663817	119664386	570	4.65757	4.7869	4.51551	0.0501959	0.45557	0.759496	19.03	25.78	25.67	29.94	29.94	35.27	12.93	25.95	17.24	18.69	35.04	27.38
chr20	400322	400694	373	4.46594	4.35388	4.56992	-0.0493591	0.455601	0.75953	18.03	30.08	9.33	18.3	22.1	24.85	22.62	32.87	24.43	15.88	27.74	18.95
chrX	109643765	109644300	536	5.31836	5.20849	5.42045	-0.0490753	0.455604	0.75953	58.1	54.14	24.11	29.11	23.52	32.87	38.78	54.5	18.68	31.77	51.11	62.12
chr10	109922593	109923758	1166	10.0069	10.0516	9.96069	0.0513041	0.455613	0.75953	965.62	946.14	1296.75	1132.84	1043.48	982.82	1076.26	748.32	949.83	961.48	963.7	1279.28
chr11	6667487	6668322	836	6.38202	6.49648	6.25768	0.0502221	0.455622	0.75953	94.16	79.92	70.01	141.4	64.86	91.39	38.78	86.51	57.48	78.49	133.6	64.23
chr5	134549748	134550039	292	6.45332	6.54531	6.35506	0.0507517	0.455624	0.75953	74.12	68.75	140.8	121.44	98.36	56.92	71.1	110.73	79.03	80.36	56.22	93.71
chr4	14847994	14848571	578	4.63364	4.53364	4.72715	-0.0490663	0.45563	0.75953	25.04	18.05	21	43.25	16.39	15.23	16.16	25.09	31.61	32.7	36.5	16.85
chr15	99635827	99636256	430	6.21007	6.32761	6.0821	0.0481563	0.455633	0.75953	79.13	55	98.79	95.65	94.8	58.52	113.12	73.53	12.93	74.75	32.12	100.03
chrX	7147063	7148850	1788	10.973	11.0246	10.9195	0.0520388	0.455636	0.75953	1672.82	1702.37	2924.89	2178.35	1786.89	2234.19	1742.05	1765.69	1855.11	1902.41	1899.66	2456.44
chr1	192608595	192608923	329	5.5698	5.45225	5.67848	-0.0485102	0.455656	0.759551	68.11	42.11	28.78	30.77	26.37	66.54	19.39	51.91	91.96	34.57	71.55	37.9
chr2	46229199	46230607	1409	8.45323	8.60378	8.28512	0.0466925	0.455664	0.759551	317.53	218.28	508.74	599.69	207.41	482.59	242.4	526.85	76.16	394.31	313.93	317.98
chr1	53779550	53779826	277	3.81356	3.96944	3.63876	0.0467045	0.455673	0.759551	16.03	12.03	31.89	17.47	8.55	8.02	12.93	20.76	4.31	9.34	9.49	17.9
chr2	168455824	168457345	1522	10.2781	10.2285	10.3261	-0.0515149	0.455673	0.759551	1112.87	1142.94	1566.68	1367.4	1173.92	834.51	1376.83	1229.32	1392.41	1126.87	1311.22	1265.6
chr12	122965571	122966985	1415	9.31264	9.34617	9.2783	0.0478783	0.455676	0.759551	708.19	576.62	656.55	641.28	619.39	703.04	669.02	563.19	569.03	619.5	573.11	731.77
chr1	167409263	167409470	208	3.81246	3.60732	3.99203	-0.0467229	0.455693	0.759563	20.03	15.47	7.78	2.5	12.12	15.23	25.86	10.38	20.12	20.56	8.03	10.53
chr1	20682662	20682915	254	4.50636	4.33091	4.66276	-0.0481739	0.455695	0.759563	11.02	30.08	24.89	9.15	26.37	19.24	38.78	9.52	27.3	28.97	18.98	28.43
chr22	23846442	23847085	644	7.81325	7.89684	7.72452	0.0512054	0.455711	0.759581	320.54	178.74	317.38	219.58	204.56	189.19	232.7	224.93	113.52	167.25	216.83	313.77
chr14	95560584	95561493	910	7.63407	7.67891	7.58779	0.0517632	0.455727	0.759597	235.4	186.48	212.37	205.44	197.43	192.4	219.78	175.62	155.19	207.43	173.03	223.22
chr6	98782806	98783223	418	4.84204	4.93075	4.74751	0.0489605	0.455734	0.759601	35.06	43.83	24.11	14.97	24.95	40.08	48.48	22.49	10.06	24.29	28.47	27.38
chr9	35396989	35397866	878	6.06353	5.97215	6.14946	-0.0512324	0.455741	0.759602	42.07	85.94	45.9	81.51	69.14	52.11	77.57	73.53	73.28	51.39	89.07	61.07
chr9	129027457	129029028	1572	10.0543	9.99089	10.1151	-0.0523651	0.455764	0.759607	993.67	927.24	1250.08	1028.88	803.99	1101.46	924.35	621.15	1355.05	1164.24	1351.37	1238.22
chr5	56011743	56012985	1243	6.80579	6.66279	6.93588	-0.0480697	0.45578	0.759607	89.15	134.92	89.46	31.61	123.31	139.49	96.96	57.96	251.47	108.39	67.17	152.67
chr6	130848634	130849394	761	6.24787	6.16637	6.32501	-0.0520382	0.455781	0.759607	70.12	70.47	79.35	75.69	65.57	69.74	96.96	50.18	71.85	71.95	105.86	84.23
chr12	105476383	105476997	615	5.86343	5.98431	5.73147	0.0493767	0.455788	0.759607	72.12	94.53	38.89	65.71	61.3	47.3	38.78	32.87	27.3	55.13	75.2	89.5
chr8	125595525	125595701	177	3.66291	3.43554	3.85928	-0.0476322	0.455792	0.759607	9.02	16.33	10.11	9.15	10.69	9.62	25.86	7.79	24.43	12.15	9.49	7.37
chr19	6260615	6261296	682	5.7404	5.67896	5.79933	-0.0517842	0.455793	0.759607	51.09	41.25	52.9	67.37	49.89	44.89	35.55	74.4	61.79	54.19	48.19	60.02
chr14	89351386	89352252	867	7.00692	6.95531	7.05674	-0.0523504	0.455796	0.759607	148.25	124.61	129.13	100.64	110.48	131.47	113.12	147.07	145.13	108.39	157.7	127.4
chr18	35026488	35026899	412	5.10555	4.99089	5.21176	-0.0490753	0.455801	0.759607	28.05	21.48	30.34	29.94	51.32	29.66	25.86	25.95	51.73	50.46	52.57	15.79
chr18	63348530	63349325	796	6.19675	6.0923	6.29415	-0.0503956	0.455812	0.759607	84.14	61.01	27.23	74.86	75.55	86.58	93.73	52.77	64.66	71.95	99.29	88.44
chr5	132661344	132661567	224	6.99338	6.90228	7.07906	-0.051034	0.455813	0.759607	92.16	103.12	131.46	172.17	109.77	109.02	151.9	214.55	77.6	140.16	127.03	100.03
chr10	77641292	77642047	756	5.26148	5.1616	5.35489	-0.0500492	0.455813	0.759607	43.07	49.84	23.34	26.62	34.21	37.68	29.09	44.12	58.92	50.46	21.9	41.06
chr17	20801701	20802090	390	4.40606	4.22885	4.56387	-0.0481961	0.455816	0.759607	5.01	23.2	28.78	24.95	18.53	12.02	35.55	20.76	30.18	24.29	15.33	15.79
chr3	133448268	133449359	1092	10.2831	10.3212	10.2439	0.0485089	0.455824	0.759607	1302.19	1118.87	1433.66	1468.87	1248.04	1104.67	1108.58	1077.92	1151	1254.88	1291.51	1391.95
chr10	119305595	119307135	1541	10.7377	10.77	10.7046	0.0474891	0.455827	0.759607	1494.51	1706.67	1918.29	1853.97	1936.57	1567.22	1923.04	1519.13	1823.49	1579.11	1527.32	1640.43
chr9	93912655	93912848	194	3.89166	3.73877	4.0299	-0.0487098	0.455833	0.759607	13.02	14.61	14.78	17.47	11.4	8.82	19.39	21.63	20.12	15.88	7.3	13.69
chr14	71523734	71525336	1603	9.53344	9.60185	9.46163	0.052206	0.455834	0.759607	816.37	651.39	1089.06	613.83	773.34	718.28	517.12	439.48	856.42	891.4	846.89	679.13
chr3	123239073	123239604	532	4.60562	4.71396	4.48848	0.0490807	0.455858	0.759638	12.02	25.78	37.34	42.42	20.67	19.24	22.62	30.28	24.43	20.56	16.79	20.01
chr18	9184796	9186680	1885	7.63467	7.52234	7.73888	-0.0499225	0.455877	0.759659	216.36	175.31	132.24	151.38	182.47	245.3	229.47	152.26	451.2	126.14	175.22	147.41
chr1	9093929	9094317	389	4.35662	4.29158	4.41885	-0.0491369	0.455885	0.759663	28.05	19.77	14.78	13.31	19.96	21.64	6.46	31.14	12.93	24.29	31.39	22.11
chr9	133147426	133148149	724	8.60218	8.65432	8.54808	0.0521332	0.455894	0.759663	352.59	398.74	400.62	412.55	443.34	409.64	332.9	337.39	540.29	411.13	312.47	311.66
chr9	109950513	109951681	1169	7.444	7.53945	7.34179	0.0499996	0.455898	0.759663	194.33	259.52	168.8	80.68	173.2	239.69	226.24	78.72	123.58	208.37	177.41	158.99
chr2	64035200	64035906	707	6.20122	6.31756	6.07467	0.0497172	0.455902	0.759663	74.12	91.95	77.01	123.93	44.19	67.34	42.02	64.02	40.23	123.34	64.25	70.54
chr15	79993181	79994208	1028	7.04236	6.97622	7.1056	-0.0523573	0.455915	0.759675	150.25	120.31	93.35	126.43	117.61	147.5	145.44	115.92	171	129.88	131.41	132.67
chr2	218395899	218396683	785	10.4007	10.4568	10.3424	0.0522848	0.455922	0.759679	1316.21	1227.15	1940.08	1332.46	1138.99	1477.44	1153.82	1109.93	1222.85	1280.11	1133.08	1889.97
chr12	53492546	53493884	1339	9.53735	9.56853	9.50549	0.0479596	0.455945	0.7597	743.25	662.56	755.34	800.98	719.89	873.8	872.64	688.63	702.67	631.64	750.52	714.93
chr11	3859610	3859876	267	7.85373	7.79198	7.91294	-0.0522964	0.455946	0.7597	301.51	199.37	207.7	247.03	188.17	185.98	287.65	218.87	232.79	226.12	267.94	212.69
chr19	11226902	11227944	1043	6.3803	6.31483	6.44292	-0.0523167	0.455967	0.759725	86.14	73.9	88.68	75.69	89.09	64.13	77.57	77.86	102.02	99.04	68.63	96.87
chr19	48145302	48146254	953	5.27199	5.3953	5.13715	0.0494311	0.455974	0.759726	26.04	73.04	38.12	25.78	53.46	36.07	19.39	25.09	34.49	43.92	40.88	47.38
chr19	19775916	19777120	1205	10.9193	10.9515	10.8864	0.0467062	0.455979	0.759726	2025.41	1865.65	2118.21	2065.24	2159.66	1647.38	2107.26	1639.38	1732.96	1953.8	1931.78	1992.1
chr7	1813318	1813696	379	4.68705	4.58631	4.78121	-0.0503503	0.455994	0.759741	22.04	25.78	28.78	27.45	19.24	20.84	25.86	25.95	22.99	28.03	18.98	43.17
chr1	36337564	36338609	1046	5.87575	5.9931	5.748	0.0500891	0.456012	0.759762	68.11	75.62	34.23	62.38	71.28	70.54	32.32	64.02	44.55	52.33	93.45	35.8
chr10	124042676	124044349	1674	7.63953	7.72845	7.54478	0.0508306	0.45602	0.759764	161.27	166.71	355.5	285.29	161.8	141.89	171.3	227.52	163.81	218.65	128.49	210.58
chr7	74850593	74851927	1335	6.3166	5.40767	6.86988	-0.0189596	0.456025	0.759764	0	1.72	1.56	1.66	2.85	246.91	200.38	3.46	224.16	0	0	273.76
chr2	110979926	110980354	429	4.59089	4.69131	4.48294	0.0493598	0.456038	0.759774	38.06	28.36	20.23	30.77	19.96	17.64	32.32	20.76	8.62	17.75	26.28	28.43
chr4	99893680	99895049	1370	9.52298	9.55752	9.48759	0.0464581	0.456042	0.759774	716.21	763.96	878.25	726.12	687.1	749.54	691.65	685.17	639.44	730.69	762.2	798.11
chr8	103498477	103500616	2140	8.17706	8.12342	8.22877	-0.0522013	0.456051	0.759779	256.43	311.94	252.04	241.21	341.41	270.16	274.72	389.3	252.9	333.57	250.42	299.03
chr5	150317184	150317651	468	4.47704	4.34278	4.59986	-0.0483049	0.456057	0.759779	18.03	28.36	14	16.64	27.08	17.64	12.93	27.68	53.17	19.62	13.14	18.95
chr6	149474529	149474939	411	6.83863	6.7691	6.90496	-0.051622	0.456065	0.759779	118.2	86.79	131.46	128.92	91.23	97.8	80.8	188.59	120.7	97.18	130.68	101.08
chrX	46572080	46575344	3265	10.8248	10.8551	10.7939	0.0445683	0.456068	0.759779	1680.83	1755.65	2128.33	1784.94	1797.58	1966.44	1690.34	1672.25	1935.57	1619.29	1879.22	1855.23
chr9	120281683	120282253	571	4.65951	4.77108	4.53858	0.0488952	0.456078	0.759781	25.04	32.66	30.34	31.61	24.95	19.24	32.32	39.79	5.75	22.43	23.36	15.79
chr11	102109699	102112247	2549	8.45788	8.30827	8.59342	-0.0475453	0.45608	0.759781	230.39	351.47	363.28	358.48	293.66	304.63	180.99	362.48	972.82	304.61	210.26	286.39
chr10	117341840	117343082	1243	7.81656	7.89541	7.73316	0.0518652	0.456091	0.759782	311.52	197.65	203.81	242.04	213.83	259.73	168.06	177.35	182.49	170.06	343.87	234.8
chr11	60761522	60761745	224	6.4228	6.51207	6.32764	0.0510843	0.456092	0.759782	126.21	93.67	85.57	99.81	86.24	56.12	84.03	74.4	43.11	107.45	97.1	75.81
chr2	176734815	176735191	377	4.44591	4.60322	4.26933	0.0480132	0.456124	0.759816	14.02	24.92	24.89	28.28	25.66	28.06	6.46	37.2	12.93	28.97	8.03	22.11
chr20	32778326	32779132	807	7.26612	7.32106	7.209	0.0523324	0.456132	0.759816	204.34	154.68	132.24	128.92	172.49	166.74	168.06	155.72	145.13	170.06	116.08	132.67
chr2	46067870	46068338	469	4.29151	4.44281	4.12247	0.0471337	0.456135	0.759816	11.02	14.61	20.23	24.95	16.39	43.29	6.46	17.3	37.36	21.49	12.41	9.48
chr13	28355758	28356360	603	5.64065	5.51624	5.75519	-0.0492977	0.456135	0.759816	55.09	41.25	62.23	30.77	49.18	36.07	48.48	32.01	112.08	37.38	56.22	37.9
chr5	151075744	151076025	282	6.77803	6.85985	6.69128	0.0512341	0.456159	0.759847	114.19	116.87	117.46	147.22	122.59	78.56	116.35	168.7	68.97	99.04	89.07	77.92
chr7	130084158	130084388	231	4.30019	4.17652	4.41409	-0.0489373	0.456196	0.759877	26.04	19.77	14.78	19.13	19.96	8.82	25.86	19.03	18.68	22.43	31.39	10.53
chr8	51021537	51021838	302	4.32262	4.20471	4.43162	-0.0485839	0.456197	0.759877	25.04	25.78	16.34	14.97	9.27	19.24	16.16	14.71	30.18	11.21	27.74	29.48
chr17	35486946	35488783	1838	9.78102	9.82882	9.73159	0.0512718	0.4562	0.759877	903.52	977.94	881.36	854.21	843.91	995.65	769.22	842.62	856.42	643.79	1173.96	814.95
chr10	6388358	6389023	666	5.64424	5.51509	5.76277	-0.0497103	0.456205	0.759877	57.1	46.4	52.12	34.93	54.17	29.66	90.5	50.18	17.24	49.52	56.22	62.12
chr3	197655724	197655968	245	4.21932	4.28546	4.15001	0.0490126	0.456216	0.759877	12.02	17.19	24.89	29.94	18.53	14.43	29.09	13.84	17.24	12.15	13.14	21.06
chr8	38805035	38806924	1890	9.44197	9.40318	9.47975	-0.0478933	0.456216	0.759877	732.23	625.61	689.99	763.55	632.22	618.87	762.75	647.97	826.25	647.53	740.3	659.12
chr1	43763464	43764125	662	6.76094	6.67303	6.84379	-0.0515805	0.456223	0.759877	128.22	99.68	84.01	104.8	109.77	85.78	129.28	102.08	171	106.52	116.08	64.23
chr2	215905751	215906026	276	3.97653	4.12009	3.81708	0.0469534	0.456233	0.759877	20.03	18.91	11.67	17.47	24.23	12.02	19.39	10.38	8.62	13.08	29.93	3.16
chr2	134622064	134622214	151	3.76728	3.97591	3.5233	0.0451416	0.456239	0.759877	14.02	11.17	18.67	15.8	17.11	17.64	0	16.44	4.31	27.1	2.19	18.95
chr1	183310607	183311970	1364	6.84125	6.96329	6.70792	0.0489834	0.45624	0.759877	82.14	146.95	164.91	110.62	99.79	144.3	58.18	161.78	33.05	144.83	78.85	150.57
chr2	58428238	58429165	928	5.95248	5.85809	6.04107	-0.0499705	0.456243	0.759877	51.09	55	42.01	82.34	66.29	51.31	32.32	47.58	70.41	98.11	44.53	102.13
chr3	69082794	69083164	371	8.56123	8.49986	8.6201	-0.0523125	0.456245	0.759877	377.64	258.66	465.18	432.51	341.41	296.61	358.75	448.13	362.11	301.81	499.37	390.63
chr1	94514178	94514357	180	3.47844	3.3752	3.57478	-0.0481387	0.456255	0.759884	10.02	6.87	10.11	11.64	16.39	7.21	6.46	12.11	11.5	15.88	16.06	9.48
chr9	74742905	74743104	200	3.43702	3.30464	3.55827	-0.0475438	0.456274	0.759898	17.03	8.59	6.22	4.99	12.83	9.62	12.93	12.98	5.75	14.95	14.6	9.48
chr8	104244763	104245216	454	5.42724	5.29233	5.5506	-0.0475996	0.456275	0.759898	27.05	57.58	40.45	13.31	53.46	43.29	19.39	38.93	68.97	46.72	86.15	21.06
chr2	134035269	134036108	840	5.01004	4.74428	5.23439	-0.0408395	0.456283	0.759903	17.03	13.75	74.68	8.32	34.21	12.83	42.02	14.71	14.37	103.72	22.63	28.43
chrX	110409998	110410253	256	4.54033	4.71458	4.3421	0.047549	0.456309	0.759923	18.03	23.2	32.67	36.6	21.38	25.65	3.23	38.06	10.06	38.31	20.44	11.58
chr6	41787993	41788304	312	7.07979	7.02781	7.12997	-0.052286	0.456311	0.759923	117.2	129.76	157.14	128.09	110.48	140.29	100.19	136.69	183.93	139.22	135.06	145.3
chr5	131505585	131506401	817	5.76668	5.86434	5.66192	0.0502363	0.456319	0.759923	76.13	60.15	57.56	73.19	58.45	24.05	51.71	73.53	43.11	45.78	40.15	49.49
chr1	67733689	67734517	829	7.02086	6.94004	7.09738	-0.051278	0.45632	0.759923	91.15	125.47	135.35	133.91	96.94	153.92	113.12	122.85	150.88	97.18	227.05	110.56
chr3	186172700	186173055	356	4.32508	4.45593	4.18117	0.0477832	0.456324	0.759923	19.03	22.34	31.12	15.8	31.36	12.02	16.16	10.38	15.81	34.57	8.76	23.16
chr6	32255003	32256056	1054	8.39059	8.45183	8.32664	0.0522696	0.456377	0.759992	278.47	377.25	381.17	343.51	297.22	423.27	378.14	381.51	183.93	352.26	302.98	327.45
chr22	28713795	28714439	645	5.13572	5.26626	4.99218	0.0499772	0.45638	0.759992	46.08	44.69	24.89	44.08	33.5	37.68	6.46	25.09	50.29	37.38	40.15	31.59
chr1	111628987	111629586	600	6.21374	6.13276	6.29041	-0.0507272	0.456382	0.759992	70.12	60.15	87.9	76.52	54.17	72.15	35.55	71.8	129.33	56.06	100.02	76.86
chr5	86354517	86355002	486	4.4611	4.57626	4.33595	0.0492841	0.456388	0.759993	19.03	19.77	29.56	23.29	17.82	33.67	22.62	24.22	5.75	19.62	22.63	26.32
chr12	96249216	96250516	1301	6.07763	6.15575	5.99503	0.0519171	0.456404	0.760007	88.15	66.17	49.01	55.73	80.54	88.18	54.94	64.88	68.97	63.54	67.17	63.17
chr4	73080568	73081209	642	5.74632	5.83823	5.64816	0.0501081	0.456414	0.760007	57.1	68.75	67.68	54.06	74.84	20.84	61.41	61.42	37.36	45.78	49.65	45.28
chr15	74983860	74984466	607	5.90004	5.99916	5.79361	0.0499271	0.456418	0.760007	61.1	52.42	60.68	55.73	84.11	69.74	61.41	53.64	24.43	99.98	36.5	56.86
chr6	31515609	31516536	928	5.71673	5.60003	5.8247	-0.0513194	0.456419	0.760007	42.07	49.84	42.01	43.25	70.56	43.29	90.5	52.77	48.86	51.39	55.49	41.06
chr8	144203311	144203809	499	5.00417	5.15418	4.83672	0.046893	0.456432	0.760017	30.05	46.4	32.67	8.32	51.32	44.89	25.86	27.68	10.06	59.8	17.52	30.53
chr15	58553486	58553873	388	4.46151	4.25086	4.64528	-0.0446612	0.456437	0.760017	23.04	13.75	7.78	12.48	17.11	40.08	32.32	9.52	43.11	3.74	46.72	14.74
chr14	72625479	72626286	808	6.83276	6.91618	6.74422	0.0519208	0.456452	0.760028	116.2	122.89	126.8	151.38	124.02	83.37	64.64	89.11	122.14	141.09	124.11	102.13
chr17	72657487	72658404	918	5.55979	5.42838	5.68021	-0.0489488	0.456455	0.760028	41.07	30.94	63.79	22.46	45.62	54.51	61.41	60.56	31.61	48.59	23.36	82.13
chr1	31563918	31564750	833	6.17961	6.09129	6.26284	-0.0512664	0.456485	0.76007	64.11	75.62	46.67	78.18	75.55	68.94	71.1	53.64	99.15	108.39	54.76	73.7
chr2	30472397	30472684	288	4.63096	4.53269	4.72297	-0.0502732	0.456509	0.7601	21.04	21.48	34.23	20.79	22.1	19.24	25.86	33.74	18.68	27.1	20.44	32.64
chr9	111476167	111477135	969	5.96035	5.87089	6.04459	-0.0510263	0.456518	0.760105	80.13	55	35.01	75.69	62.01	43.29	74.34	76.99	54.6	48.59	75.2	66.33
chr2	60745419	60745689	271	3.72326	3.60671	3.8311	-0.0470311	0.456567	0.760161	20.03	12.03	6.22	6.65	18.53	9.62	3.23	19.9	14.37	17.75	8.03	22.11
chr6	135586423	135587261	839	6.17097	6.09754	6.24084	-0.0515312	0.456567	0.760161	60.1	63.59	74.68	52.4	98.36	61.73	51.71	85.65	91.96	57	73.74	93.71
chr3	33745694	33746161	468	4.97085	5.10669	4.82089	0.0484106	0.456577	0.760161	48.08	43.83	14	31.61	42.77	26.45	16.16	43.26	30.18	21.49	15.33	43.17
chr5	177255468	177255699	232	3.93011	4.0625	3.78433	0.0482652	0.456583	0.760161	16.03	28.36	16.34	16.64	9.27	13.63	12.93	16.44	8.62	13.08	9.49	22.11
chr7	37068628	37068858	231	4.68402	4.54292	4.81255	-0.0478566	0.456587	0.760161	15.03	9.45	37.34	29.94	19.24	28.86	29.09	19.03	25.87	17.75	54.76	22.11
chr3	142686473	142686765	293	3.96503	4.14512	3.7592	0.0466229	0.456591	0.760161	18.03	11.17	37.34	14.14	14.26	11.22	3.23	19.03	8.62	14.95	8.03	27.38
chr9	121446071	121446610	540	4.80427	4.63477	4.95593	-0.0477662	0.456595	0.760161	34.06	31.8	10.11	33.27	27.8	12.02	51.71	24.22	24.43	46.72	13.87	25.27
chr18	55286282	55286675	394	4.60498	4.49527	4.70694	-0.0487997	0.456605	0.760161	41.07	15.47	15.56	14.14	24.23	24.85	19.39	30.28	34.49	14.02	34.31	24.22
chr1	39115160	39116405	1246	6.31851	6.42882	6.19906	0.0499867	0.456607	0.760161	55.09	102.26	83.24	118.11	87.67	70.54	51.71	126.31	47.42	71.95	97.1	46.33
chr5	33994815	33995273	459	4.89689	4.95504	4.8363	0.0497147	0.456608	0.760161	31.05	21.48	38.89	36.6	22.81	35.27	48.48	19.03	38.8	17.75	26.28	21.06
chr5	5421374	5423323	1950	11.2023	11.2589	11.1434	0.0522279	0.456627	0.760174	2196.7	2078.77	3522.32	2274.01	2114.76	2517.17	1900.42	1823.65	2458.63	2285.5	1993.84	3110.29
chr4	67250583	67250793	211	3.53866	3.36772	3.69147	-0.0460174	0.45663	0.760174	4.01	7.73	24.89	7.49	4.99	12.83	12.93	18.17	5.75	10.28	14.6	15.79
chr3	171703919	171704318	400	4.19111	4.05722	4.31363	-0.0478449	0.456633	0.760174	21.04	12.89	16.34	9.98	16.39	23.25	12.93	18.17	38.8	16.82	26.28	6.32
chr10	119541671	119543744	2074	10.8569	10.8106	10.9018	-0.0510343	0.456642	0.760176	1651.78	1510.74	2097.99	2003.69	1656.45	1855.81	1771.14	1994.94	2322.11	1430.54	2185.12	1775.21
chr19	2956512	2956807	296	4.30563	4.18305	4.41861	-0.0494871	0.456645	0.760176	26.04	26.64	15.56	13.31	11.4	16.03	25.86	21.63	20.12	21.49	16.06	23.16
chr1	160640398	160640761	364	6.56759	6.67238	6.4546	0.0505522	0.456659	0.760185	100.17	137.5	99.57	98.98	101.21	74.55	51.71	146.2	50.29	72.88	95.64	109.5
chr8	11532943	11534177	1235	8.49699	8.43959	8.5522	-0.0521954	0.45667	0.760185	319.54	295.62	468.29	385.93	278.69	335.09	345.82	314.9	472.76	341.98	412.49	364.31
chr2	19358103	19358705	603	5.94617	6.0576	5.82541	0.0505498	0.45668	0.760185	57.1	65.31	65.34	63.21	67.71	80.97	12.93	51.04	87.65	81.29	52.57	54.75
chr6	111435103	111435909	807	5.5942	5.48699	5.694	-0.0501962	0.456683	0.760185	43.07	34.37	52.9	43.25	44.19	51.31	54.94	46.72	73.28	27.1	75.93	32.64
chr6	163842315	163842739	425	4.16053	3.87077	4.40171	-0.0439365	0.456685	0.760185	17.03	19.77	14.78	3.33	25.66	7.21	64.64	8.65	25.87	11.21	8.03	8.42
chr15	100806202	100806482	281	4.42576	4.56994	4.26556	0.0470156	0.456685	0.760185	17.03	16.33	42.01	16.64	25.66	24.85	19.39	4.33	10.06	35.51	21.9	24.22
chr14	103422830	103423298	469	5.19741	5.31967	5.06383	0.0490657	0.456696	0.760195	29.05	39.53	49.01	66.54	24.23	31.26	29.09	53.64	15.81	30.83	29.2	42.12
chr2	233323093	233323289	197	4.15372	3.99045	4.30038	-0.0475914	0.456705	0.7602	13.02	27.5	27.23	7.49	12.12	8.02	25.86	11.25	20.12	16.82	26.28	17.9
chrX	71302971	71303239	269	3.69865	3.52243	3.85566	-0.0470178	0.456727	0.760209	3.01	10.31	20.23	18.3	10.69	6.41	19.39	15.57	11.5	11.21	19.71	9.48
chr15	100968237	100968690	454	6.23467	6.14708	6.31724	-0.0512921	0.456742	0.760209	78.13	74.76	64.57	98.98	66.29	42.49	93.73	95.16	53.17	68.21	74.47	93.71
chr1	88850989	88852371	1383	5.84254	5.90364	5.77875	0.0515818	0.456745	0.760209	52.09	67.03	38.89	74.86	60.58	65.74	64.64	51.04	68.97	45.78	45.26	53.7
chr1	19411405	19412382	978	6.57748	6.49459	6.65586	-0.0517502	0.456749	0.760209	97.16	88.51	57.56	95.65	114.75	87.38	109.89	101.22	130.76	72.88	110.24	80.02
chr3	191284456	191284678	223	3.40896	3.5786	3.21668	0.0435745	0.456749	0.760209	6.01	11.17	21	12.48	4.99	16.03	12.93	6.92	10.06	21.49	4.38	0
chr2	195333872	195334405	534	4.53983	4.36018	4.69956	-0.0458335	0.456751	0.760209	7.01	12.89	17.11	21.63	22.1	42.49	25.86	42.39	15.81	50.46	8.76	12.63
chr5	111494405	111495633	1229	6.85873	6.96317	6.74613	0.049833	0.456753	0.760209	141.24	85.94	168.8	212.1	62.01	78.56	87.26	113.33	126.45	95.31	134.33	87.39
chr17	56913259	56914853	1595	10.405	10.4414	10.3676	0.0475275	0.456756	0.760209	1300.19	1274.42	1541.01	1483.01	1290.81	1453.39	1121.5	1355.62	1580.65	1170.78	1381.31	1317.19
chr12	1601293	1602311	1019	7.76846	7.83262	7.7013	0.0522276	0.456784	0.76024	238.4	250.93	160.25	227.07	188.88	302.22	193.92	233.58	239.97	192.48	225.59	163.2
chr8	86355198	86355393	196	3.57141	3.38934	3.73307	-0.0473197	0.456785	0.76024	13.02	11.17	13.22	9.15	10.69	5.61	16.16	8.65	22.99	16.82	10.95	4.21
chr22	36383123	36383578	456	8.47294	8.39888	8.54338	-0.0518724	0.456794	0.760244	436.73	294.76	269.15	410.05	305.06	309.44	404	322.69	303.2	267.23	595.01	346.41
chr3	58704582	58705329	748	5.34871	5.48339	5.20016	0.0485266	0.456813	0.76025	53.09	57.58	24.89	25.78	54.17	52.91	19.39	42.39	24.43	53.26	18.98	62.12
chr7	35647101	35647856	756	6.89254	6.7751	7.00114	-0.0489394	0.456814	0.76025	184.31	77.34	68.45	118.94	86.24	121.85	93.73	85.65	163.81	125.21	240.2	60.02
chr9	122158907	122160130	1224	9.45531	9.48967	9.42012	0.0479055	0.45682	0.76025	762.28	648.81	827.68	771.03	660.73	642.92	698.11	646.24	796.07	650.33	675.32	644.38
chr17_KI270729v1_random	887	1234	348	5.08146	4.92153	5.22542	-0.0468292	0.45682	0.76025	34.06	60.15	27.23	7.49	12.83	40.08	42.02	57.1	18.68	42.98	22.63	41.06
chr4	147710738	147711134	397	4.39859	4.23781	4.54323	-0.0490932	0.456855	0.760293	23.04	13.75	12.45	19.96	19.96	24.05	32.32	19.9	38.8	17.75	15.33	15.79
chr19	5153705	5154797	1093	7.24786	7.19287	7.30083	-0.0518127	0.456857	0.760293	131.22	126.32	155.58	182.15	144.69	137.88	161.6	164.37	159.5	155.11	140.17	165.31
chr7	37832100	37832816	717	6.47159	6.33525	6.59616	-0.0484571	0.45687	0.760304	115.19	128.04	30.34	39.92	94.8	76.16	119.58	57.1	140.82	57	117.54	88.44
chr12	121522869	121524504	1636	8.70454	8.78303	8.62154	0.0514005	0.45688	0.760304	417.7	367.8	301.05	602.19	344.26	610.05	381.38	521.66	383.67	438.23	213.91	424.32
chr9	124972300	124972890	591	4.95011	5.1129	4.76659	0.0453954	0.45688	0.760304	25.04	40.39	64.57	20.79	39.2	17.64	32.32	7.79	7.18	70.08	17.52	28.43
chr2	137173385	137173997	613	5.45285	5.36378	5.53675	-0.0503709	0.456891	0.760304	37.06	34.37	51.34	49.91	27.08	47.3	45.25	55.37	34.49	39.24	71.55	32.64
chr3	4422496	4422740	245	5.09023	4.94473	5.22239	-0.0467473	0.456892	0.760304	50.08	24.92	12.45	60.72	21.38	15.23	12.93	25.95	63.23	54.19	44.53	23.16
chr4	98910764	98911154	391	4.7424	4.62744	4.84888	-0.0497425	0.456899	0.760306	15.03	24.92	26.45	30.77	20.67	30.46	32.32	46.72	21.55	25.23	19.71	27.38
chr2	159285991	159287417	1427	10.8899	10.9294	10.8493	0.0494718	0.456909	0.760313	1852.12	1869.95	2348.47	2103.5	1678.55	1848.6	1829.31	1721.57	1731.53	1637.97	1811.32	2337.46
chr8	73872383	73872738	356	6.63417	6.69858	6.56675	0.0521711	0.456941	0.760357	142.24	97.97	93.35	82.34	118.32	88.98	100.19	83.92	87.65	90.64	109.51	96.87
chr5	111280559	111281241	683	6.06856	5.93453	6.19119	-0.0481897	0.456968	0.760393	108.18	52.42	30.34	71.53	42.77	61.73	71.1	51.91	112.08	50.46	123.38	29.48
chr22	24450607	24451139	533	4.26264	4.41076	4.09756	0.0477168	0.456986	0.760413	20.03	17.19	8.56	16.64	29.94	35.27	9.7	25.09	15.81	23.36	8.76	20.01
chr1	241090967	241091206	240	4.0211	3.91196	4.12255	-0.047436	0.456997	0.760423	16.03	7.73	20.23	22.46	7.84	16.03	0	21.63	28.74	19.62	12.41	22.11
chr18	3267446	3267666	221	4.73411	4.61259	4.84619	-0.0489183	0.457009	0.760433	25.04	15.47	14.78	14.97	35.64	40.88	25.86	22.49	35.92	28.97	37.23	22.11
chr9	105306420	105308095	1676	8.0216	8.12151	7.91425	0.0500411	0.457018	0.760439	211.36	152.96	473.74	392.59	171.78	268.55	180.99	334.8	169.56	227.99	232.89	301.13
chr2	10777908	10779052	1145	6.54878	6.48503	6.60984	-0.0519668	0.457026	0.760443	86.14	71.33	126.8	93.99	92.66	66.54	77.57	109	97.71	84.09	110.24	107.4
chr15	69523253	69523699	447	5.08111	4.97757	5.17771	-0.0504638	0.457055	0.760454	36.06	42.11	28.78	28.28	31.36	22.45	45.25	44.99	22.99	46.72	27.74	29.48
chr4	101013526	101014155	630	6.99144	6.91805	7.06128	-0.0515157	0.457057	0.760454	156.26	162.42	112.8	75.69	86.96	131.47	96.96	119.38	160.94	141.09	129.22	153.72
chr8	6405646	6407555	1910	10.3511	10.3815	10.3201	0.0450435	0.457066	0.760454	1281.16	1246.06	1482.67	1353.26	1376.34	1264.2	1234.62	1124.64	1447.01	1319.35	1171.77	1372.99
chr16	49491888	49492959	1072	6.24133	6.1816	6.29869	-0.0522183	0.457069	0.760454	82.14	70.47	76.23	71.53	73.41	61.73	71.1	92.57	91.96	80.36	67.9	68.44
chr9	127877139	127877950	812	6.08619	6.15948	6.00898	0.0505944	0.45707	0.760454	68.11	64.45	52.12	52.4	107.63	84.17	80.8	44.12	89.09	65.41	43.8	63.17
chr16	24255824	24256218	395	5.07883	5.17224	4.97894	0.0507287	0.457072	0.760454	33.06	39.53	47.45	32.44	27.8	36.07	29.09	29.41	24.43	46.72	24.82	34.75
chr14	100158977	100160301	1325	8.24006	8.29008	8.18824	0.0519911	0.457073	0.760454	273.46	321.4	262.15	400.07	317.18	303.82	310.27	326.15	308.94	326.1	224.86	253.75
chr7	3957594	3958146	553	7.11642	7.01371	7.21229	-0.0500942	0.457088	0.76047	126.21	165	127.58	50.74	119.03	186.78	126.05	115.06	196.86	115.86	128.49	207.42
chr6	41574109	41574371	263	4.13907	4.27701	3.98653	0.0485179	0.457119	0.760513	14.02	29.22	22.56	27.45	14.26	8.82	9.7	18.17	20.12	13.08	18.25	15.79
chr13	113741957	113742914	958	5.4307	5.32322	5.53073	-0.050184	0.457135	0.760529	39.07	60.15	35.01	24.12	44.19	37.68	42.02	46.72	71.85	37.38	29.93	49.49
chr3	66480761	66481533	773	6.58909	6.44703	6.71841	-0.0480246	0.457146	0.760539	40.07	72.19	102.68	63.21	109.05	136.28	84.03	51.04	250.03	87.83	88.34	70.54
chr1	175191795	175193404	1610	9.78437	9.82597	9.74154	0.050356	0.457158	0.76055	706.19	821.54	990.26	1077.12	863.87	986.83	846.78	904.9	985.75	723.21	784.83	890.76
chr3	123072568	123073136	569	5.15013	5.2585	5.03294	0.0508003	0.457169	0.760558	45.08	27.5	43.56	40.76	46.33	26.45	19.39	32.01	34.49	43.92	35.04	31.59
chr7	47543212	47544232	1021	5.79874	5.87809	5.71476	0.0502005	0.45719	0.760584	54.09	41.25	66.9	101.47	43.48	45.69	71.1	59.69	56.04	40.18	36.5	51.59
chr8	60848227	60848408	182	3.4851	3.65016	3.2987	0.0470221	0.457233	0.760645	16.03	16.33	8.56	3.33	14.26	16.83	6.46	12.98	11.5	6.54	13.14	8.42
chr11	34044808	34045442	635	5.30517	5.20295	5.40062	-0.048714	0.457254	0.760672	21.04	54.14	45.12	38.26	32.79	29.66	22.62	44.12	27.3	37.38	88.34	33.69
chr10	88409048	88410154	1107	7.12873	7.05923	7.19503	-0.0520127	0.457262	0.760675	164.28	155.54	129.13	113.12	115.47	122.65	129.28	117.65	209.8	172.86	128.49	121.08
chr7	115230928	115231487	560	5.19275	5.32806	5.04344	0.0484537	0.457278	0.760679	28.05	36.09	39.67	49.91	52.03	35.27	6.46	29.41	60.35	53.26	16.79	31.59
chr17	44198313	44200904	2592	11.7329	11.7889	11.6748	0.0521379	0.457281	0.760679	3148.3	3185.61	5158.24	3149.01	2915.19	3673.95	3031.62	2997.6	3069.33	2831.18	3160.5	4525.4
chr19	16588237	16588986	750	10.1434	10.1791	10.1067	0.0482118	0.457285	0.760679	1118.88	1029.5	1305.31	1331.63	1220.96	949.95	1169.98	1093.5	1034.61	1012.87	1217.04	1087.66
chr1	99820382	99821236	855	6.22093	6.13709	6.30017	-0.0511701	0.457287	0.760679	69.12	59.3	72.34	83.18	73.41	64.93	77.57	58.83	80.47	46.72	119.73	89.5
chr7	73577857	73579326	1470	10.8821	10.9283	10.8344	0.0512643	0.4573	0.76069	2110.55	1716.12	2479.94	1866.45	1782.61	1736.37	1981.22	1602.18	1528.92	1690.3	1743.42	2409.06
chr9	37177135	37177947	813	5.48339	5.37547	5.58379	-0.0496269	0.457322	0.760708	61.1	44.69	28	14.97	57.02	43.29	48.48	52.77	45.98	40.18	54.03	46.33
chr1	17411685	17412480	796	5.13258	5.23309	5.02454	0.0497464	0.45733	0.760708	26.04	51.56	42.01	45.75	30.65	29.66	32.32	38.06	24.43	45.78	16.79	37.9
chr18	34158903	34159448	546	4.70581	4.50187	4.88446	-0.0480864	0.457341	0.760708	14.02	16.33	25.67	27.45	29.22	23.25	71.1	30.28	12.93	23.36	15.33	24.22
chr10	5490028	5490282	255	3.42421	3.28056	3.55484	-0.0460145	0.457342	0.760708	8.01	14.61	17.89	6.65	7.13	4.01	9.7	10.38	4.31	14.02	22.63	9.48
chr2	64642991	64645358	2368	10.6976	10.7284	10.6661	0.0450077	0.457348	0.760708	1800.03	1729.87	1496.67	1960.44	1630.79	1561.61	1612.77	1590.93	1721.47	1778.13	1530.97	1515.14
chr10	62092726	62093341	616	4.79641	4.88222	4.70518	0.0482088	0.457365	0.760708	34.06	30.08	31.12	14.97	43.48	23.25	48.48	25.95	20.12	34.57	9.49	17.9
chr1	226674792	226675546	755	8.5093	8.45289	8.56359	-0.0508075	0.457365	0.760708	341.57	358.35	346.94	334.36	336.42	384.79	507.42	343.45	380.79	299	354.09	385.36
chr1	119560494	119560755	262	3.31726	3.08996	3.51358	-0.041045	0.457373	0.760708	20.03	12.03	2.33	3.33	8.55	4.81	6.46	17.3	0	27.1	2.92	14.74
chr7	101307846	101309207	1362	7.0881	6.97955	7.18905	-0.0496277	0.457376	0.760708	64.11	155.54	140.02	138.9	156.81	101.81	93.73	121.12	237.1	214.91	78.12	130.56
chrX	110022723	110023473	751	5.50854	5.41344	5.59776	-0.0510682	0.457378	0.760708	34.06	42.97	64.57	34.93	33.5	45.69	58.18	44.12	37.36	42.05	56.22	52.65
chr6	34592236	34592588	353	5.02331	4.8942	5.1418	-0.0506787	0.45738	0.760708	25.04	30.94	28	27.45	41.34	25.65	51.71	40.66	37.36	28.03	27.74	26.32
chr8	133025866	133026734	869	5.4261	5.53711	5.30583	0.0488189	0.457383	0.760708	62.1	44.69	28	74.86	38.49	30.46	45.25	29.41	25.87	57	21.9	57.91
chr12	27304062	27304283	222	3.38584	3.60776	3.12347	0.0453027	0.457384	0.760708	18.03	9.45	10.11	17.47	9.27	8.82	0	25.09	8.62	5.61	8.76	4.21
chr7	6447049	6448634	1586	10.0971	10.1572	10.0342	0.0521803	0.457405	0.760735	919.55	1032.94	1654.59	1046.34	1015.68	1182.43	765.98	922.21	1171.12	1105.38	900.18	1426.69
chr13	112616830	112617306	477	5.09745	5.01211	5.17802	-0.0510249	0.457418	0.760746	31.05	32.66	29.56	30.77	39.91	29.66	32.32	29.41	41.67	51.39	35.04	27.38
chr3	107674470	107675870	1401	6.87017	6.75668	6.97538	-0.0502282	0.457428	0.760748	90.15	113.43	91.79	84.84	147.54	121.05	177.76	121.12	206.92	76.62	97.83	74.76
chr14	61561605	61562196	592	4.63442	4.49103	4.76484	-0.0471776	0.457431	0.760748	22.04	21.48	22.56	29.11	22.1	17.64	6.46	29.41	73.28	24.29	13.87	15.79
chr19	40875356	40876008	653	5.89345	5.69622	6.06692	-0.0457103	0.457436	0.760748	49.08	33.51	78.57	64.04	57.02	28.86	155.14	129.77	28.74	45.78	27.01	15.79
chr3	125350642	125352549	1908	8.30719	8.37537	8.23562	0.0517927	0.45745	0.760754	390.66	415.07	245.04	266.99	278.69	396.01	397.54	332.2	183.93	241.07	307.36	346.41
chr2	191637583	191639106	1524	7.92743	7.86063	7.99128	-0.0521026	0.457451	0.760754	206.35	169.29	260.6	285.29	224.52	248.51	216.54	261.26	376.48	237.33	225.59	209.53
chr3	172288669	172289072	404	4.50093	4.40467	4.59116	-0.0496957	0.45746	0.76076	24.04	17.19	20.23	16.64	24.95	24.05	25.86	32.01	12.93	20.56	34.31	18.95
chr14	77406502	77407644	1143	5.59347	5.43811	5.73372	-0.0475729	0.457468	0.760763	40.07	34.37	38.12	33.27	73.41	40.88	48.48	19.9	133.64	38.31	45.26	33.69
chr17	57745320	57745513	194	3.54478	3.61892	3.46663	0.0469865	0.457473	0.760763	7.01	11.17	7.78	9.98	18.53	19.24	19.39	5.19	14.37	10.28	6.57	10.53
chr3	115581521	115582003	483	4.51456	4.64516	4.37094	0.0478356	0.457482	0.760768	13.02	27.5	31.12	39.92	24.95	13.63	19.39	25.09	12.93	32.7	8.76	25.27
chr19	56638065	56638243	179	3.65478	3.42825	3.85053	-0.0470396	0.457531	0.76084	6.01	13.75	10.11	9.15	13.54	12.02	29.09	12.11	5.75	8.41	8.03	23.16
chr19	8355637	8355971	335	4.46902	4.33603	4.59079	-0.0485132	0.457551	0.760847	24.04	31.8	13.22	9.98	22.1	20.04	25.86	34.6	21.55	19.62	12.41	30.53
chr8	85031876	85032473	598	4.83797	4.93623	4.73251	0.0503633	0.457557	0.760847	20.03	32.66	29.56	41.59	21.38	38.48	22.62	23.36	27.3	26.16	28.47	31.59
chr1	160731872	160733138	1267	8.20107	8.11704	8.28048	-0.0514317	0.457558	0.760847	323.54	288.74	270.71	277.8	231.65	273.36	433.09	429.09	160.94	210.24	332.18	300.08
chr2	152743093	152743501	409	4.77564	4.87734	4.66622	0.0500745	0.457562	0.760847	42.07	24.92	21.78	27.45	25.66	34.47	19.39	25.09	40.23	27.1	22.63	17.9
chr1	184532216	184533384	1169	5.78067	5.59672	5.94379	-0.0455769	0.457564	0.760847	48.08	30.08	11.67	32.44	53.46	114.64	45.25	31.14	159.5	35.51	54.76	43.17
chr14	23078572	23079047	476	4.8851	4.71978	5.0334	-0.0490125	0.457583	0.760866	25.04	35.23	28.78	24.95	19.24	24.85	58.18	36.33	43.11	13.08	22.63	23.16
chrX	47019763	47020057	295	4.32923	4.47803	4.16331	0.0479687	0.457586	0.760866	26.04	21.48	28	24.95	16.39	16.83	9.7	8.65	17.24	41.11	16.06	14.74
chr22	20991177	20991577	401	4.77755	4.90619	4.63631	0.0487859	0.457599	0.760878	26.04	41.25	33.45	19.13	19.96	40.08	19.39	26.82	11.5	39.24	17.52	34.75
chr8	58552764	58554260	1497	10.3792	10.4071	10.3506	0.0429454	0.45761	0.760887	1287.17	1234.03	1510.68	1508.79	1320.74	1285.84	1286.34	1249.22	1375.16	1364.2	1312.68	1246.64
chr19	49944370	49945288	919	6.90094	7.01372	6.7786	0.0490505	0.45762	0.760887	120.2	158.98	161.8	111.45	153.96	68.94	100.19	102.08	37.36	167.25	78.12	173.73
chr14	55844975	55845443	469	4.65821	4.77218	4.53445	0.0478155	0.457622	0.760887	22.04	20.62	24.89	29.94	32.79	33.67	32.32	32.01	11.5	37.38	5.84	20.01
chrX	41095921	41096292	372	4.36244	4.27099	4.44844	-0.0488777	0.457641	0.760907	14.02	22.34	15.56	25.78	22.1	16.03	12.93	24.22	12.93	41.11	21.9	17.9
chr1	17487864	17488177	314	4.58663	4.44901	4.71226	-0.0490366	0.457647	0.760907	23.04	25.78	12.45	10.81	22.1	36.88	35.55	22.49	21.55	30.83	22.63	24.22
chr15	40313649	40313948	300	4.46398	4.28862	4.62031	-0.0459762	0.457651	0.760907	14.02	11.17	9.33	9.15	33.5	40.08	19.39	15.57	44.55	14.95	39.42	13.69
chr20	25042703	25043833	1131	8.17336	8.25118	8.0911	0.0508884	0.457662	0.760917	350.59	194.21	228.7	320.22	282.25	452.13	404	215.41	376.48	203.7	243.85	192.68
chr21	37642561	37642979	419	4.88011	4.9278	4.8308	0.0498168	0.457673	0.760917	31.05	38.67	27.23	24.12	33.5	28.06	54.94	28.55	22.99	29.9	17.52	16.85
chr4	107913358	107913606	249	4.80746	4.89881	4.70993	0.0504197	0.457677	0.760917	31.05	30.08	19.45	24.12	40.63	33.67	22.62	24.22	34.49	28.03	25.55	22.11
chr17	50872850	50873548	699	5.3395	5.24005	5.43253	-0.0505206	0.45768	0.760917	35.06	32.66	34.23	24.95	54.17	45.69	45.25	38.93	50.29	36.44	57.68	30.53
chr7	37689608	37689994	387	4.3529	4.22488	4.47047	-0.0479374	0.457696	0.760933	36.06	21.48	13.22	7.49	10.69	23.25	22.62	25.09	18.68	14.02	26.28	26.32
chr1	211133414	211134768	1355	8.39143	8.44276	8.33821	0.0520526	0.4577	0.760933	337.57	350.61	395.17	302.76	358.52	343.1	371.68	249.15	275.89	413	254.07	377.99
chr7	29563630	29565101	1472	6.01963	5.89731	6.13238	-0.0484405	0.45771	0.760937	63.11	102.26	42.01	38.26	66.29	45.69	29.09	83.92	136.51	73.82	36.5	61.07
chr3	161508929	161509612	684	5.74737	5.65248	5.8364	-0.0515278	0.457725	0.760937	46.08	59.3	32.67	47.41	63.44	52.91	67.87	56.23	66.1	53.26	46.72	52.65
chr18	50832549	50833356	808	6.7037	6.59572	6.80416	-0.0505477	0.457726	0.760937	99.17	121.17	73.9	74.86	106.2	105.02	184.22	83.92	60.35	80.36	141.63	120.03
chr5	139487970	139488868	899	5.73567	5.66561	5.80248	-0.0517849	0.45773	0.760937	47.08	65.31	51.34	44.08	47.04	49.7	48.48	57.1	73.28	50.46	61.33	44.22
chr17	76772839	76773118	280	4.30161	4.44142	4.14679	0.0476166	0.457731	0.760937	17.03	15.47	5.45	28.28	32.07	32.07	12.93	23.36	20.12	13.08	16.79	20.01
chr9	137127529	137127715	187	6.38848	6.30983	6.46307	-0.0514777	0.457758	0.760973	80.13	62.73	80.12	93.99	74.84	84.17	100.19	90.84	56.04	113.06	110.24	58.96
chr1	76830392	76830809	418	4.8192	4.7011	4.92836	-0.0483543	0.45777	0.760976	37.06	16.33	31.12	8.32	26.37	36.88	25.86	23.36	21.55	28.03	45.99	37.9
chr11	5368562	5369152	591	4.01767	4.25064	3.7397	0.0420842	0.457771	0.760976	8.01	17.19	22.56	9.98	9.98	46.5	0	30.28	1.44	10.28	6.57	31.59
chr11	57566578	57567048	471	7.40833	7.33794	7.47544	-0.0515444	0.457789	0.760986	138.23	128.9	144.69	204.61	154.67	199.61	106.66	235.31	228.48	156.04	204.42	136.88
chr12	6880691	6881169	479	4.38262	4.51415	4.23789	0.0478275	0.457794	0.760986	16.03	26.64	32.67	8.32	14.97	38.48	19.39	18.17	10.06	25.23	18.25	22.11
chr12	130832230	130833081	852	5.65636	5.78658	5.51321	0.0482523	0.457794	0.760986	67.11	67.89	40.45	69.87	44.19	41.69	42.02	56.23	8.62	32.7	55.49	78.97
chr8	29926709	29927084	376	4.80516	4.96878	4.62059	0.0469	0.457815	0.760991	32.05	21.48	15.56	50.74	26.37	41.69	3.23	42.39	45.98	24.29	21.17	10.53
chr17	57551183	57552762	1580	9.4082	9.35083	9.46338	-0.0519462	0.457821	0.760991	683.15	633.34	462.07	677.88	798.29	662.96	782.14	561.46	923.96	691.44	694.3	582.26
chr5	37881103	37881725	623	5.34032	5.1961	5.47142	-0.0482282	0.457827	0.760991	33.06	24.06	77.01	20.79	37.78	27.26	54.94	26.82	43.11	73.82	30.66	36.85
chr14	68251516	68252005	490	6.17751	6.07627	6.27212	-0.0501033	0.457828	0.760991	78.13	91.95	69.23	32.44	76.98	56.12	71.1	66.61	116.39	64.47	95.64	49.49
chr10	70549536	70550526	991	7.02383	7.08977	6.95474	0.0518112	0.457837	0.760991	144.24	149.53	90.24	148.05	161.8	123.45	129.28	120.25	156.63	149.5	94.91	93.71
chr8	62701835	62701994	160	3.3158	3.52866	3.06599	0.0456424	0.457845	0.760991	11.02	19.77	12.45	4.99	11.4	9.62	3.23	10.38	0	14.02	13.14	9.48
chr12	9049616	9050013	398	4.73541	4.6269	4.83632	-0.0505399	0.457852	0.760991	28.05	24.06	24.89	21.63	26.37	23.25	32.32	22.49	38.8	22.43	34.31	21.06
chr6	157464735	157465787	1053	8.7556	8.81964	8.68858	0.0521164	0.457853	0.760991	499.84	464.91	459.74	544.8	345.69	396.01	287.65	485.33	336.25	487.75	503.75	374.84
chr3	113557416	113558645	1230	6.22926	6.12743	6.32437	-0.050435	0.457868	0.760991	77.13	85.94	49.01	84.01	71.28	52.11	103.42	58.83	74.72	87.83	113.89	42.12
chr11	65850559	65853141	2583	8.78136	8.85942	8.69883	0.0512641	0.45787	0.760991	353.6	578.34	381.17	432.51	714.9	326.27	416.93	301.06	418.15	654.07	355.55	347.46
chr11	112157264	112157696	433	4.41842	4.5905	4.22299	0.0469779	0.457875	0.760991	18.03	24.92	28	37.43	24.95	11.22	0	22.49	35.92	14.95	29.2	9.48
chr10	1094052	1095022	971	7.32166	7.49221	7.12821	0.0449831	0.457877	0.760991	164.28	220.85	178.14	171.34	230.22	115.44	122.82	170.43	10.06	210.24	158.43	167.41
chr6	119294831	119295396	566	5.23431	5.14292	5.32025	-0.0501864	0.45788	0.760991	40.07	14.61	45.12	40.76	31.36	40.08	32.32	44.99	45.98	30.83	44.53	41.06
chr7	1028885	1029129	245	7.269	7.34	7.19432	0.0519877	0.457882	0.760991	204.34	144.37	193.7	104.8	171.78	153.11	122.82	122.85	139.38	166.32	152.59	174.78
chr7	41476241	41476764	524	4.72289	4.91504	4.50115	0.0440942	0.457891	0.760991	13.02	30.08	84.01	34.93	8.55	10.42	12.93	32.01	5.75	23.36	19.71	42.12
chr11	71114239	71114713	475	4.67438	4.78952	4.54926	0.0478115	0.457893	0.760991	13.02	48.12	14.78	20.79	29.94	39.28	25.86	17.3	28.74	27.1	10.95	30.53
chr6	24951826	24952285	460	6.62733	6.56322	6.68872	-0.0518792	0.457894	0.760991	103.17	94.53	73.12	84.01	108.34	104.21	96.96	93.43	73.28	95.31	143.1	116.87
chr1	61642396	61642794	399	4.17789	4.06063	4.28634	-0.0472654	0.457906	0.761003	6.01	21.48	14	17.47	23.52	17.64	6.46	14.71	18.68	34.57	32.12	10.53
chr12	132619677	132620984	1308	6.90495	6.9661	6.8411	0.0513655	0.457918	0.761012	97.16	102.26	101.9	171.34	140.41	137.08	161.6	102.08	146.57	103.72	78.12	95.81
chr8	74454114	74454337	224	2.86791	1.97723	3.41451	-0.0188897	0.457949	0.761028	9.02	14.61	0	0	0	0	0	24.22	2.87	31.77	5.11	0
chr1	210246294	210247127	834	6.1007	6.19619	5.99844	0.051014	0.457952	0.761028	70.12	81.64	42.78	85.67	81.97	77.76	48.48	69.21	58.92	55.13	97.1	54.75
chr5	135457338	135457941	604	6.71828	6.79328	6.63916	0.0517644	0.457956	0.761028	108.18	128.04	94.9	126.43	113.33	94.59	90.5	121.12	77.6	137.35	69.36	102.13
chr12	109879834	109881103	1270	10.2604	10.3081	10.211	0.0514323	0.457957	0.761028	1044.76	1182.47	1510.68	1315	1061.3	1492.67	1202.3	856.46	1181.17	1211.9	1216.31	1443.54
chr7	92690807	92691321	515	4.30263	4.12659	4.45951	-0.0444884	0.457958	0.761028	35.06	27.5	2.33	7.49	16.39	16.03	3.23	25.09	45.98	12.15	25.55	20.01
chr10	89658418	89658743	326	4.91644	5.0282	4.79529	0.0479671	0.457971	0.761028	29.05	14.61	58.34	39.09	30.65	24.05	42.02	37.2	20.12	22.43	34.31	10.53
chr9	3525421	3527435	2015	11.7025	11.7459	11.6578	0.0504184	0.457978	0.761028	2859.81	3166.71	4385.01	3491.69	3214.55	3488.77	2731.04	2947.42	3542.09	2995.63	3340.1	3830.48
chr5	80998631	80998832	202	3.52724	3.68238	3.35338	0.0456064	0.457979	0.761028	13.02	10.31	12.45	4.99	24.23	12.02	9.7	19.03	14.37	10.28	5.84	2.11
chr2	60948013	60948497	485	4.6835	4.57323	4.78593	-0.0503554	0.457984	0.761028	18.03	30.94	18.67	29.94	22.81	22.45	29.09	28.55	34.49	20.56	23.36	29.48
chr8	22286940	22287926	987	6.57246	6.65819	6.48132	0.0508436	0.457984	0.761028	106.18	94.53	65.34	74.03	130.44	135.48	74.34	94.3	129.33	98.11	81.04	58.96
chr16	21194545	21195291	747	6.0316	5.90263	6.14999	-0.0493205	0.458	0.761045	52.09	66.17	77.79	43.25	62.72	56.92	116.35	58.83	20.12	82.23	56.95	91.6
chr9	84317475	84317807	333	4.12739	3.91079	4.31568	-0.0459999	0.458005	0.761045	16.03	24.92	7.78	12.48	11.4	17.64	35.55	12.98	31.61	27.1	8.03	4.21
chr1	147052796	147053112	317	3.96882	4.09733	3.82773	0.0479785	0.458026	0.761069	9.02	18.05	16.34	9.15	22.1	28.06	9.7	12.11	17.24	13.08	10.95	22.11
chr13	97975586	97977295	1710	11.2456	11.3014	11.1876	0.0520495	0.458032	0.761069	2207.72	1880.26	3517.65	2865.38	2150.4	2521.18	2171.9	1685.23	2651.18	2616.27	2220.89	2649.12
chr12	71732053	71732483	431	4.36898	4.22573	4.49927	-0.0473357	0.458037	0.761069	12.02	23.2	20.23	14.14	24.23	18.44	25.86	12.98	4.31	22.43	43.8	26.32
chr6	156963785	156964417	633	6.28798	6.3912	6.1768	0.0499535	0.458062	0.761102	86.14	85.08	117.46	83.18	55.6	76.16	54.94	30.28	81.91	81.29	108.78	76.86
chr11	65699772	65700003	232	3.79719	3.60704	3.96518	-0.0470184	0.458071	0.761106	10.02	12.89	14	5.82	19.96	10.42	19.39	11.25	20.12	19.62	4.38	18.95
chr2	70141094	70143062	1969	11.7718	11.8155	11.7268	0.0505353	0.458079	0.761111	3410.74	3253.5	4741.28	3518.3	3180.33	3521.64	3151.2	3394.69	3128.24	3042.35	3355.43	4264.28
chr7	22439013	22439445	433	6.17894	6.07751	6.2737	-0.0511628	0.458085	0.761111	90.15	77.34	49.01	49.91	63.44	75.35	116.35	65.75	58.92	91.57	64.25	67.39
chr12	104534937	104535126	190	3.53015	3.68635	3.35497	0.0452753	0.458095	0.761118	7.01	13.75	11.67	14.97	4.99	24.85	12.93	10.38	12.93	3.74	18.25	3.16
chr6	111482100	111484512	2413	11.7636	11.814	11.7113	0.0516729	0.458117	0.761125	3074.17	3318.81	5061.78	3490.86	3006.42	3651.5	2892.64	3026.15	3782.06	3154.48	3140.79	4123.19
chr3	167734154	167735837	1684	12.0659	12.1006	12.0304	0.0473728	0.458121	0.761125	4077.86	3867.08	5285.81	4585.44	4324.31	4211.05	4237.15	3758.03	4003.35	4027.19	4369.51	4703.35
chr9	89507294	89508084	791	5.95361	5.81933	6.07645	-0.0490115	0.458123	0.761125	55.09	56.72	55.23	22.46	69.14	80.16	87.26	45.85	113.52	42.05	46.72	69.49
chr6	62972092	62972616	525	4.21775	4.43444	3.96266	0.0435376	0.458127	0.761125	11.02	23.2	17.89	15.8	5.7	56.12	0	33.74	5.75	19.62	10.22	24.22
chr15	45714557	45714975	419	4.89321	5.00115	4.77654	0.0503176	0.458133	0.761125	50.08	29.22	31.89	24.12	32.79	24.05	22.62	31.14	28.74	28.03	32.85	21.06
chr2	197425893	197426690	798	5.50773	5.42151	5.58908	-0.0509409	0.458145	0.761125	39.07	51.56	24.89	46.58	54.17	40.88	51.71	59.69	37.36	43.92	54.03	42.12
chr2	151300020	151300694	675	5.40928	5.2865	5.52242	-0.0497898	0.458151	0.761125	35.06	36.95	63.01	19.96	39.91	39.28	67.87	38.06	30.18	47.65	56.22	35.8
chr4	57112458	57112684	227	4.1777	4.09422	4.25662	-0.0489283	0.458153	0.761125	13.02	10.31	16.34	14.97	21.38	26.45	6.46	25.09	21.55	24.29	20.44	16.85
chr5	55440110	55440628	519	4.7709	4.60122	4.92271	-0.0478456	0.458155	0.761125	18.03	28.36	31.12	14.14	36.35	17.64	54.94	49.31	11.5	21.49	22.63	22.11
chr8	99447131	99447662	532	5.09815	4.9853	5.2028	-0.050251	0.458156	0.761125	34.06	33.51	24.89	38.26	25.66	33.67	51.71	40.66	33.05	22.43	48.92	24.22
chr6	52351845	52353019	1175	8.69531	8.74692	8.64178	0.0518962	0.458162	0.761125	404.68	373.82	518.08	408.39	471.13	401.63	394.3	272.51	485.69	359.74	433.67	450.65
chr15	43749744	43750196	453	8.65128	8.60166	8.69926	-0.0515739	0.458177	0.761125	365.62	427.96	430.18	344.34	331.43	431.29	404	446.4	389.41	304.61	505.21	444.33
chr5	89438027	89438491	465	6.29709	6.40806	6.17687	0.0494961	0.458178	0.761125	114.19	96.25	44.34	55.73	133.29	65.74	38.78	68.34	112.08	77.55	75.2	62.12
chr16	85948941	85949201	261	6.43598	6.35134	6.51592	-0.0507755	0.458178	0.761125	103.17	99.68	112.02	53.23	71.28	50.5	87.26	98.62	60.35	96.24	97.1	109.5
chr8	19379934	19380288	355	4.11912	4.28645	3.9298	0.0460759	0.458206	0.761162	25.04	30.08	13.22	34.93	4.99	8.82	12.93	15.57	7.18	15.88	14.6	25.27
chr7	149261401	149262772	1372	10.3938	10.4299	10.3567	0.0484729	0.458231	0.761171	1234.08	1264.1	1753.38	1322.48	1332.15	1370.82	1405.92	1207.69	1218.54	1210.03	1323.63	1501.45
chr21	38777582	38777990	409	5.43439	5.3164	5.54345	-0.0480338	0.458232	0.761171	66.11	56.72	23.34	17.47	24.95	50.5	25.86	54.5	47.42	26.16	70.09	55.8
chr19	45598258	45599751	1494	6.35076	6.26346	6.43308	-0.0514594	0.458246	0.761171	66.11	89.37	65.34	77.35	83.39	79.36	87.26	86.51	137.95	76.62	70.09	60.02
chr4	40591142	40592547	1406	6.19374	6.05745	6.31827	-0.0480727	0.458247	0.761171	54.09	45.55	134.58	38.26	79.83	47.3	80.8	43.26	54.6	152.3	56.22	91.6
chr1	25012288	25012717	430	4.69741	4.81151	4.5735	0.0492854	0.458249	0.761171	14.02	33.51	17.89	39.09	33.5	30.46	22.62	25.09	12.93	27.1	27.74	27.38
NC_007605.1	35141	38365	3225	16.2865	15.9231	16.5765	-0.0349159	0.458252	0.761171	76203.2	124355	97314.2	11198.7	61650.9	2093.1	72335.4	164871	14621	97467.4	4178.23	232901
chr22	31489017	31490874	1858	11.1533	11.195	11.1103	0.049984	0.458252	0.761171	2122.57	2059.86	2902.33	2471.96	1983.61	2525.99	2107.26	1914.48	2126.69	2046.3	2545.78	2523.82
chr7	102061555	102062716	1162	8.18841	8.25793	8.11537	0.0513737	0.458257	0.761171	243.41	296.48	322.83	338.52	400.57	234.88	426.62	206.76	183.93	362.54	265.02	219.01
chr4	151643583	151644491	909	5.25135	5.38067	5.10929	0.0472994	0.458267	0.761178	42.07	35.23	43.56	77.35	15.68	36.07	48.48	36.33	10.06	59.8	21.9	30.53
chr7	132931833	132932625	793	4.90624	5.04253	4.75571	0.0478647	0.458281	0.761184	29.05	23.2	38.89	68.2	19.96	18.44	19.39	45.85	27.3	21.49	17.52	30.53
chr1	168312758	168313649	892	6.1638	6.24777	6.07463	0.0513761	0.458284	0.761184	64.11	78.2	84.79	76.52	64.15	88.18	67.87	76.13	38.8	64.47	97.1	60.02
chr1	25549184	25550420	1237	10.3677	10.4148	10.3189	0.051393	0.458292	0.761184	1581.66	1404.18	983.26	1542.9	1438.35	1240.15	1480.26	1084.85	1037.48	1361.4	1187.1	1513.03
chr3	196115409	196116149	741	7.88559	7.81118	7.95635	-0.0518095	0.458298	0.761184	338.57	242.34	179.69	204.61	218.82	163.54	310.27	294.14	189.68	237.33	248.23	210.58
chr2	48993625	48993913	289	4.62043	4.38865	4.82007	-0.0460626	0.458303	0.761184	27.05	17.19	10.11	16.64	37.06	17.64	77.57	20.76	8.62	22.43	11.68	28.43
chr3	193865181	193866078	898	6.86648	6.96552	6.76014	0.0493825	0.458309	0.761184	124.21	118.59	138.47	80.68	153.24	134.68	129.28	67.48	104.9	182.2	40.15	126.35
chr21	37273700	37274463	764	5.80299	5.94554	5.64479	0.0471669	0.458314	0.761184	56.09	57.58	72.34	110.62	37.06	36.07	45.25	57.1	8.62	93.44	35.77	60.02
chr6	25298308	25298753	446	4.46996	4.64008	4.27707	0.045436	0.458318	0.761184	34.06	30.94	9.33	19.96	12.83	42.49	22.62	20.76	5.75	6.54	43.8	16.85
chr3	112767152	112767792	641	7.2574	7.3541	7.15376	0.0494606	0.458321	0.761184	213.36	148.67	154.02	186.31	171.06	108.22	235.94	176.48	41.67	110.26	148.94	141.09
chr2	170024452	170025444	993	6.27379	6.18121	6.36078	-0.0506912	0.458334	0.761196	80.13	68.75	77.79	79.02	52.74	76.96	93.73	95.16	87.65	67.28	112.43	36.85
chr11	20648035	20648286	252	4.34794	4.20223	4.48027	-0.0484836	0.458341	0.761198	9.02	21.48	20.23	15.8	20.67	23.25	32.32	26.82	7.18	31.77	18.98	16.85
chr22	36816615	36817264	650	5.23573	5.33228	5.13226	0.0493207	0.458366	0.761221	39.07	60.15	34.23	30.77	53.46	24.05	45.25	44.12	17.24	35.51	24.09	44.22
chr3	141498474	141499624	1151	8.14221	8.21187	8.06901	0.0518835	0.458366	0.761221	358.6	256.09	210.03	291.11	352.1	311.04	252.1	278.56	168.12	249.48	300.79	362.2
chr22	31494028	31494523	496	8.32149	8.2473	8.39205	-0.051616	0.45838	0.761221	301.51	219.99	417.73	351	213.12	319.86	268.26	419.58	413.84	304.61	229.24	380.1
chr12	96417243	96417577	335	5.53409	5.42071	5.63921	-0.0487232	0.458385	0.761221	66.11	46.4	17.89	49.91	21.38	55.31	38.78	54.5	64.66	30.83	64.98	45.28
chr1	41874414	41875766	1353	6.17571	6.03561	6.3034	-0.048201	0.458386	0.761221	66.11	64.45	54.45	30.77	71.99	105.82	80.8	62.29	173.87	67.28	40.15	49.49
chr19	12289145	12289570	426	6.301	6.17183	6.41954	-0.0487728	0.458399	0.761221	52.09	78.2	92.57	91.49	86.96	31.26	116.35	104.68	83.34	36.44	121.19	51.59
chrX	21940343	21941919	1577	9.44226	9.3769	9.50479	-0.0520146	0.458399	0.761221	499.84	557.72	1077.39	724.45	499.64	630.09	639.94	629.8	817.63	690.51	772.42	808.63
chr14	72907619	72908246	628	5.14932	5.27925	5.00651	0.0479322	0.458403	0.761221	25.04	61.01	12.45	49.07	34.93	50.5	32.32	48.45	21.55	17.75	40.15	32.64
chr18	74291233	74292551	1319	10.6951	10.7357	10.6534	0.0500989	0.458406	0.761221	1853.12	1577.77	2017.09	1575.34	1697.08	1510.3	1910.11	1265.65	1363.67	1625.83	1691.59	1806.79
chrX	151543706	151544180	475	4.80053	4.61291	4.96654	-0.0474743	0.458417	0.761224	20.03	19.77	54.45	17.47	14.26	20.84	61.41	35.47	30.18	17.75	17.52	25.27
chr15	66999200	66999500	301	4.26394	4.3854	4.1313	0.0474953	0.458419	0.761224	18.03	17.19	30.34	16.64	26.37	16.83	19.39	6.06	12.93	29.9	9.49	27.38
chr8	99832411	99833415	1005	6.79098	6.65787	6.91284	-0.0478398	0.458431	0.761234	127.21	47.26	151.69	139.73	79.83	60.12	87.26	51.91	68.97	167.25	230.7	116.87
chr19	47381627	47382426	800	6.41354	6.32801	6.49429	-0.0511696	0.458475	0.761298	82.14	86.79	59.9	52.4	106.2	94.59	103.42	97.76	74.72	69.14	119	76.86
chr8	29804247	29805378	1132	7.24673	7.16226	7.32652	-0.0510956	0.458486	0.761306	105.18	158.12	171.14	228.73	110.48	85.78	161.6	186.86	152.32	145.76	153.32	163.2
chr11	18229019	18230427	1409	8.72456	8.63707	8.80705	-0.0511405	0.458501	0.761322	395.67	333.43	379.61	499.88	532.43	247.71	578.53	263.86	646.63	455.98	394.97	347.46
chr6	149468202	149469494	1293	9.72849	9.76358	9.69252	0.0474156	0.458525	0.761339	865.46	809.51	934.25	917.42	935.14	753.55	785.38	795.9	886.6	946.53	701.6	848.65
chrX	110167931	110168389	459	5.70067	5.77691	5.62017	0.0516531	0.458527	0.761339	49.08	66.17	48.23	41.59	60.58	63.33	45.25	56.23	43.11	55.13	43.8	51.59
chr14	73457347	73459133	1787	10.9655	10.9971	10.9332	0.0465987	0.458532	0.761339	2289.85	1788.31	2111.99	2048.6	2130.44	1894.29	2356.13	1872.96	1675.49	1966.88	1925.21	1935.25
chr12	108616981	108618771	1791	10.6823	10.7205	10.6431	0.0491902	0.458534	0.761339	1585.67	1426.52	1702.82	1799.08	1571.64	2037.79	1748.51	1737.14	1472.88	1324.02	1505.42	1806.79
chr1	183873706	183874277	572	5.93379	5.80389	6.05296	-0.0484649	0.458554	0.761363	56.09	62.73	48.23	23.29	66.29	78.56	61.41	55.37	120.7	60.73	75.93	24.22
chr12	2248435	2249788	1354	7.81646	7.87866	7.75146	0.0518095	0.458561	0.761365	258.43	233.74	192.92	261.17	282.25	183.58	261.79	206.76	231.35	256.96	123.38	212.69
chr8	22565028	22566444	1417	8.20331	8.11736	8.28443	-0.051109	0.458573	0.761376	245.41	292.18	276.15	242.04	280.11	330.28	294.11	315.76	551.79	316.76	198.58	193.74
chr5	157047535	157048535	1001	6.08795	6.3033	5.83472	0.0411014	0.458579	0.761377	55.09	27.5	133.02	174.67	43.48	40.08	74.34	78.72	18.68	121.47	38.69	10.53
chr12	50842716	50843361	646	4.96127	5.08339	4.82785	0.0476125	0.458592	0.76138	22.04	37.81	62.23	22.46	42.05	16.83	35.55	19.9	14.37	51.39	19.71	29.48
chr5	10524661	10526040	1380	7.04994	7.16684	6.92273	0.0482814	0.458594	0.76138	146.25	116.01	159.47	244.53	94.08	101.81	174.53	173.02	28.74	156.98	88.34	106.34
chr2	46062646	46063388	743	5.6715	5.60296	5.73693	-0.0506912	0.458605	0.76138	56.09	46.4	43.56	66.54	28.51	50.5	25.86	54.5	70.41	59.8	52.57	56.86
chr20	54207506	54208932	1427	10.1149	10.1546	10.074	0.0492791	0.458612	0.76138	1076.81	1009.74	1364.43	1186.08	1086.25	1115.89	956.67	930.86	1329.18	1076.41	997.28	1177.15
chr12	46499556	46500532	977	7.3681	7.4539	7.27688	0.0515194	0.458614	0.76138	213.36	211.4	129.13	173	157.52	167.54	77.57	166.1	139.38	161.65	165.73	220.06
chr20	13325023	13325354	332	4.73988	4.86818	4.59904	0.0493616	0.458615	0.76138	40.07	29.22	30.34	31.61	13.54	30.46	19.39	27.68	17.24	27.1	35.04	18.95
chr5	17413022	17414170	1149	6.31229	6.40481	6.21342	0.0513743	0.458628	0.761392	115.19	92.81	93.35	84.01	67.71	55.31	51.71	79.59	61.79	82.23	91.99	77.92
chr3	33658696	33659851	1156	8.5427	8.47635	8.60613	-0.0520299	0.458635	0.761394	396.67	292.18	386.61	329.37	326.44	405.63	420.16	315.76	566.16	272.84	367.23	395.89
chr10	22345112	22345760	649	7.47787	7.39766	7.55386	-0.0511156	0.458668	0.761439	183.31	148.67	185.92	233.72	131.86	128.26	187.46	222.33	114.96	149.5	275.24	177.94
chr8	141095230	141097036	1807	8.48722	8.41301	8.55779	-0.0516755	0.458694	0.761474	409.69	308.51	339.16	360.15	405.56	222.06	358.75	280.3	550.35	306.48	465.06	300.08
chr10	71486416	71487073	658	5.08966	5.19721	4.97343	0.0488521	0.458708	0.761487	23.04	52.42	24.11	47.41	49.89	23.25	35.55	48.45	22.99	36.44	21.9	23.16
chr12	14716705	14717153	449	5.26727	5.18443	5.3456	-0.0512584	0.458729	0.761497	34.06	42.11	31.89	37.43	47.04	25.65	42.02	40.66	35.92	42.05	40.15	43.17
chr2	44205075	44205595	521	4.94839	4.80769	5.07658	-0.0464434	0.458731	0.761497	30.05	10.31	49.01	32.44	8.55	37.68	9.7	49.31	27.3	21.49	43.07	51.59
chr12	110936931	110937564	634	5.63279	5.6972	5.56537	0.0497786	0.458738	0.761497	38.06	70.47	35.78	40.76	61.3	64.93	87.26	34.6	33.05	51.39	33.58	44.22
chr19	55611715	55612831	1117	6.14952	6.21989	6.07553	0.0504015	0.458739	0.761497	70.12	89.37	93.35	96.48	50.61	47.3	100.19	51.04	67.54	64.47	44.53	76.86
chr9	33837222	33837895	674	5.68711	5.56148	5.80267	-0.0486569	0.458742	0.761497	48.08	39.53	49.01	39.92	37.06	69.74	42.02	56.23	116.39	61.67	27.01	31.59
chr19	6504573	6505276	704	7.54293	7.49162	7.59247	-0.0519194	0.45875	0.761499	230.39	157.26	157.91	161.36	191.73	181.17	171.3	165.24	204.05	196.22	238.01	183.21
chr15	64179911	64181316	1406	7.7251	7.81233	7.63226	0.0508852	0.458759	0.761499	222.37	128.9	158.69	305.25	248.04	285.39	151.9	189.46	156.63	244.81	275.97	171.62
chr15	34336356	34336525	170	6.66483	6.57652	6.74805	-0.0505421	0.458762	0.761499	145.24	87.65	67.68	98.98	77.69	95.4	90.5	108.14	158.06	66.34	138.71	83.18
chr10	13182563	13182760	198	5.20946	5.33291	5.07444	0.0489279	0.458789	0.761499	41.07	64.45	28	31.61	47.04	29.66	22.62	26.82	43.11	19.62	58.41	31.59
chr9	112015046	112015462	417	6.27157	6.11986	6.40884	-0.0480803	0.458791	0.761499	85.14	46.4	98.79	52.4	97.65	36.88	174.53	115.06	40.23	48.59	67.17	64.23
chr7	73978814	73979561	748	5.92903	5.85749	5.9972	-0.0514582	0.458793	0.761499	55.09	41.25	59.9	62.38	69.14	60.12	45.25	74.4	90.53	62.6	52.57	57.91
chr3	39754298	39755759	1462	7.17651	7.36659	6.95753	0.0433414	0.458795	0.761499	99.17	98.83	238.04	278.64	72.7	202.82	93.73	262.99	33.05	156.98	35.77	163.2
chr9	7570174	7570432	259	4.87417	4.76796	4.97309	-0.0496746	0.458797	0.761499	47.08	20.62	23.34	24.95	24.23	23.25	35.55	30.28	22.99	42.98	21.9	34.75
chr8	11703724	11704990	1267	6.5915	6.49915	6.67829	-0.0512241	0.458799	0.761499	78.13	104.84	70.01	75.69	96.22	117.84	116.35	96.03	155.19	94.37	78.85	73.7
chr9	125591363	125591554	192	3.57115	3.42207	3.70627	-0.0463661	0.4588	0.761499	11.02	17.19	19.45	4.99	2.85	8.82	9.7	11.25	14.37	18.69	11.68	12.63
chr6	7960883	7961171	289	7.13301	7.04191	7.2187	-0.0509119	0.458809	0.761499	216.36	126.32	96.46	142.23	109.05	100.21	200.38	125.44	96.28	155.11	143.83	172.68
chr17	64392428	64392585	158	3.82116	3.68331	3.94698	-0.0470063	0.458811	0.761499	11.02	12.89	6.22	7.49	11.4	28.06	9.7	12.11	22.99	12.15	21.9	13.69
chr5	138331228	138332411	1184	10.5426	10.5827	10.5014	0.0501653	0.45882	0.761505	1767.98	1456.6	1576.02	1506.3	1622.95	1271.41	1864.86	1247.49	1158.18	1501.55	1433.14	1491.97
chr9	5785872	5787526	1655	6.36113	6.28286	6.43537	-0.0510979	0.458845	0.761536	84.14	98.83	60.68	64.88	71.28	87.38	58.18	82.19	145.13	74.75	73.74	85.29
chr13	41694773	41695203	431	5.54037	5.63461	5.43954	0.0509515	0.458853	0.761539	46.08	59.3	52.12	39.92	60.58	40.08	29.09	38.06	50.29	64.47	41.61	36.85
chr8	105318711	105320011	1301	7.49096	7.41888	7.55961	-0.0518984	0.458867	0.761553	172.29	159.84	215.48	166.35	166.07	146.7	193.92	186.86	271.58	193.42	157.7	128.45
chr16	69107401	69107905	505	5.65261	5.54926	5.74906	-0.0509161	0.458882	0.761556	50.08	44.69	45.9	44.08	51.32	44.89	58.18	43.26	80.47	42.98	33.58	64.23
chr15	75758167	75759330	1164	8.64869	8.68686	8.60947	0.0487594	0.45889	0.761556	462.78	378.97	443.4	426.69	398.43	362.34	387.84	399.68	403.78	330.77	394.97	426.43
chr20	40156525	40157362	838	7.71489	7.79141	7.6341	0.0512494	0.458895	0.761556	137.23	175.31	252.04	216.26	256.59	291.8	210.08	205.03	114.96	256.02	184.71	221.11
chr5	171418551	171420370	1820	9.18698	9.13857	9.23382	-0.0510606	0.458899	0.761556	405.68	507.88	665.1	523.17	671.42	608.45	584.99	641.05	655.25	608.28	596.47	526.45
chr14	97177656	97177896	241	3.9131	3.65991	4.12843	-0.0457588	0.458909	0.761556	14.02	11.17	13.22	7.49	23.52	6.41	45.25	21.63	7.18	14.02	9.49	7.37
chr11	116888806	116889591	786	5.22217	5.37213	5.0548	0.0477073	0.458913	0.761556	40.07	36.95	49.01	46.58	14.97	60.93	12.93	56.23	15.81	30.83	29.93	53.7
chr22	17217241	17217953	713	7.59177	7.50403	7.67447	-0.0507489	0.458914	0.761556	228.38	201.95	103.46	148.88	166.79	239.69	174.53	162.64	313.26	152.3	248.23	174.78
chr5	69288641	69289144	504	4.82172	4.94964	4.68134	0.0490569	0.458915	0.761556	16.03	33.51	44.34	35.77	28.51	27.26	12.93	38.93	21.55	26.16	17.52	36.85
chr6	12010692	12013351	2660	11.6525	11.7033	11.5998	0.0516392	0.458921	0.761556	2795.7	2769.69	4504.8	3378.57	2816.11	3742.89	2986.37	2635.99	2802.06	3054.5	3180.94	3963.15
chr6	71334832	71335119	288	3.86281	4.02128	3.68475	0.0455989	0.458925	0.761556	6.01	26.64	32.67	10.81	15.68	5.61	12.93	15.57	7.18	8.41	10.95	22.11
chr4	102734152	102735322	1171	8.27811	8.35072	8.20166	0.0515265	0.458945	0.761579	334.56	320.54	291.71	360.15	359.94	291.8	323.2	213.68	247.16	288.72	495.72	197.95
chr6	3812907	3813740	834	6.91029	6.99783	6.8171	0.0499627	0.458957	0.761583	109.18	99.68	220.14	156.37	87.67	93.79	155.14	123.71	76.16	107.45	73.01	141.09
chr20	54668419	54669204	786	5.99742	6.06974	5.92128	0.050855	0.458958	0.761583	46.08	87.65	77.79	70.7	66.29	54.51	80.8	67.48	38.8	77.55	54.76	44.22
chr1	101239278	101239621	344	6.45683	6.58328	6.31823	0.0478966	0.458979	0.761592	60.1	55	49.79	152.21	57.02	201.21	64.64	53.64	100.59	115.86	76.66	67.39
chrX	53312787	53313830	1044	6.4427	6.35722	6.5234	-0.0513887	0.458982	0.761592	96.16	103.12	66.9	68.2	86.96	70.54	96.96	96.03	135.07	85.03	69.36	69.49
chr19	10353123	10354236	1114	6.47518	6.55504	6.39064	0.0515304	0.458985	0.761592	93.16	110	96.46	115.61	78.4	70.54	74.34	102.95	61.79	112.13	70.09	82.13
chr3	194193664	194194846	1183	5.68169	5.79076	5.56369	0.0483639	0.458988	0.761592	41.07	29.22	84.79	44.08	45.62	87.38	58.18	43.26	38.8	66.34	18.25	58.96
chr2	166127897	166128209	313	4.30768	4.18047	4.42459	-0.0485503	0.458992	0.761592	14.02	17.19	9.33	22.46	24.95	20.84	16.16	27.68	35.92	18.69	14.6	15.79
chr10	5752666	5752941	276	3.93244	3.6896	4.14023	-0.0457801	0.45901	0.761611	12.02	19.77	14	9.98	12.83	8.82	42.02	21.63	17.24	7.48	15.33	2.11
chr14	100332056	100333553	1498	8.45954	8.55293	8.35969	0.0500431	0.459027	0.761624	373.63	374.68	280.04	429.18	438.35	357.53	384.61	561.46	106.33	330.77	297.14	290.6
chr16	2056032	2056598	567	5.03944	4.89739	5.16875	-0.0488085	0.459032	0.761624	29.05	45.55	34.23	14.14	34.21	21.64	58.18	38.06	14.37	37.38	29.93	37.9
chr10	89134978	89135267	290	4.49251	4.67384	4.28508	0.0457499	0.459038	0.761624	25.04	19.77	49.01	17.47	17.82	24.05	6.46	34.6	2.87	25.23	10.95	36.85
chr17	6472595	6473762	1168	6.62671	6.70163	6.54768	0.0516599	0.45904	0.761624	110.19	117.73	86.35	85.67	127.58	97	77.57	109	103.46	125.21	74.47	71.6
chr6	136723671	136724121	451	6.31335	6.37882	6.24478	0.0516551	0.459053	0.761637	89.15	98.83	56.79	84.84	91.95	77.76	77.57	68.34	87.65	57	68.63	95.81
chr19	19553871	19555019	1149	6.8086	6.71515	6.89636	-0.051446	0.459061	0.76164	106.18	138.36	102.68	108.13	100.5	74.55	180.99	126.31	89.09	108.39	84.69	125.3
chr1	29793072	29793515	444	5.06597	4.94202	5.18011	-0.049154	0.459081	0.761659	18.03	26.64	36.56	35.77	50.61	16.83	35.55	38.06	45.98	42.98	23.36	31.59
chr22	43750539	43751389	851	5.85702	5.98975	5.71084	0.0479884	0.459083	0.761659	30.05	37.81	87.9	68.2	49.89	107.42	32.32	72.67	24.43	75.69	36.5	72.65
chr2	64608964	64609935	972	9.16807	9.21756	9.11683	0.0515824	0.459121	0.761702	576.97	495.85	671.33	686.19	532.43	609.25	581.76	384.11	517.3	671.82	538.07	638.06
chrX	25002502	25003582	1081	5.96841	6.07736	5.85055	0.0498045	0.459125	0.761702	70.12	91.09	67.68	70.7	72.7	32.87	42.02	80.46	34.49	83.16	48.19	57.91
chr10	88953766	88954266	501	4.13009	4.27761	3.96574	0.0465886	0.45913	0.761702	9.02	15.47	24.89	9.98	24.95	32.07	12.93	6.92	11.5	31.77	11.68	18.95
chr5	55324523	55325234	712	5.84803	5.90506	5.78866	0.0518526	0.459132	0.761702	61.1	58.44	66.9	54.9	48.47	69.74	61.41	52.77	54.6	57.93	45.99	58.96
chr2	38370657	38370985	329	4.35114	4.19572	4.49144	-0.0485335	0.459147	0.761708	20.03	21.48	13.22	16.64	12.12	26.45	38.78	24.22	14.37	11.21	28.47	17.9
chr6	38099253	38099657	405	5.36648	5.23471	5.48722	-0.0480825	0.459149	0.761708	29.05	46.4	43.56	9.98	52.03	44.89	42.02	52.77	45.98	18.69	59.14	50.54
chr9	94586373	94586754	382	4.34965	4.4646	4.22474	0.0467981	0.459153	0.761708	27.05	22.34	7	17.47	31.36	27.26	25.86	4.33	28.74	21.49	13.87	17.9
chr10	133437824	133438476	653	5.60293	5.50278	5.69658	-0.0502157	0.459188	0.761755	51.09	38.67	57.56	34.93	51.32	38.48	48.48	56.23	80.47	53.26	47.45	25.27
chr11	61881068	61881786	719	5.74979	5.65493	5.83879	-0.0505555	0.459192	0.761755	45.08	55.86	36.56	37.43	58.45	68.94	48.48	43.26	90.53	53.26	48.92	58.96
chr5	43658604	43658847	244	3.87922	4.01148	3.73361	0.0474601	0.459199	0.761757	20.03	26.64	18.67	16.64	9.98	4.81	12.93	12.98	17.24	11.21	13.87	11.58
chr4	139946735	139947431	697	7.40465	7.32768	7.47771	-0.0513246	0.459213	0.761765	133.22	195.93	186.7	123.1	152.53	172.35	164.83	229.25	163.81	96.24	203.69	211.63
chr14	103428793	103429363	571	5.727	5.63513	5.81337	-0.0503207	0.459227	0.761765	65.11	50.7	49.01	39.92	41.34	52.11	48.48	37.2	86.22	38.31	76.66	50.54
chrX	135489413	135490249	837	7.0086	6.93487	7.07875	-0.0519637	0.459229	0.761765	114.19	101.4	124.46	138.9	133.29	121.85	184.22	145.34	91.96	130.81	138.71	120.03
chr6	786855	787266	412	4.51202	4.3987	4.61708	-0.0486381	0.459229	0.761765	14.02	22.34	19.45	32.44	20.67	17.64	25.86	38.06	7.18	27.1	24.82	24.22
chr4	70666359	70667006	648	6.79705	6.70273	6.88558	-0.0498461	0.459233	0.761765	152.26	100.54	76.23	146.39	73.41	76.16	93.73	179.94	97.71	72.88	159.89	105.29
chr1	28541658	28542113	456	4.22046	4.35417	4.07308	0.0471702	0.459278	0.761818	15.03	25.78	20.23	20.79	12.83	28.06	16.16	6.06	27.3	10.28	30.66	10.53
chr1	77671279	77672892	1614	7.64529	7.56927	7.71751	-0.0511566	0.459279	0.761818	212.36	208.82	160.25	197.96	133.29	226.87	129.28	198.97	330.5	199.96	250.42	153.72
chr11	59417077	59417305	229	4.14045	3.94671	4.31123	-0.0475041	0.459285	0.761818	15.03	14.61	17.89	14.97	16.39	13.63	38.78	14.71	4.31	20.56	10.22	30.53
chr4	86755481	86755739	259	3.52806	3.43749	3.61329	-0.0467345	0.459295	0.761818	17.03	14.61	6.22	6.65	9.27	11.22	3.23	9.52	7.18	14.02	22.63	16.85
chr12	50526290	50526831	542	5.09257	4.97252	5.20338	-0.0493083	0.459296	0.761818	22.04	34.37	23.34	30.77	24.95	52.91	38.78	34.6	56.04	28.97	41.61	21.06
chr9	3281429	3281917	489	5.5301	5.4083	5.64242	-0.0497934	0.459298	0.761818	27.05	39.53	65.34	43.25	29.94	49.7	71.1	55.37	33.05	40.18	35.77	64.23
chr6	132961695	132961931	237	3.68627	3.77771	3.58863	0.046581	0.459305	0.761819	20.03	18.05	7	6.65	18.53	12.02	22.62	7.79	15.81	9.34	12.41	4.21
chr2	189094363	189094779	417	4.54243	4.42032	4.65501	-0.0471483	0.459328	0.761848	45.08	23.2	14.78	24.12	9.27	12.02	9.7	20.76	33.05	36.44	17.52	33.69
chr1	160284051	160285524	1474	9.36481	9.39936	9.32941	0.0455849	0.459336	0.761851	701.18	684.04	697	633.79	635.07	700.64	575.3	561.46	714.17	662.48	707.44	639.12
chr15	39531077	39531435	359	4.29511	4.1214	4.45013	-0.0469974	0.459346	0.761856	16.03	15.47	27.23	12.48	22.81	10.42	32.32	9.52	12.93	44.85	16.79	14.74
chr6	99868139	99868785	647	5.78915	5.67473	5.89516	-0.0512069	0.45935	0.761856	52.09	61.87	39.67	49.07	54.88	48.9	93.73	62.29	61.79	46.72	43.07	49.49
chr5	90434177	90434607	431	5.35543	5.20846	5.4888	-0.0487819	0.459357	0.761858	34.06	36.09	21	22.46	57.73	50.5	74.34	31.14	48.86	38.31	52.57	24.22
chr13	27006332	27007379	1048	5.96228	6.06031	5.85711	0.0511131	0.459389	0.761886	79.13	79.92	53.67	68.2	57.73	61.73	38.78	89.11	44.55	64.47	54.03	56.86
chr14	32082277	32083123	847	7.08626	6.98017	7.18509	-0.049332	0.459389	0.761886	101.17	74.76	180.47	80.68	143.26	177.16	90.5	78.72	189.68	147.63	223.4	143.2
chr3	158352562	158352894	333	5.46622	5.32899	5.59153	-0.0482542	0.459391	0.761886	70.12	51.56	26.45	35.77	42.05	15.23	61.41	32.87	68.97	31.77	60.6	33.69
chr9	99057614	99058654	1041	8.11245	8.04656	8.17546	-0.0519001	0.459399	0.761891	241.41	247.49	276.93	254.52	282.25	283.78	349.06	230.98	389.41	226.12	300.06	239.01
chr9	97852677	97854906	2230	7.38583	7.28431	7.48067	-0.0497307	0.459422	0.761906	88.15	163.28	182.03	153.87	198.86	149.11	93.73	197.24	337.68	164.45	115.35	163.2
chr18	52343195	52343385	191	3.60634	3.78494	3.40247	0.0441522	0.459423	0.761906	17.03	4.3	7	25.78	8.55	20.04	12.93	25.95	5.75	3.74	8.76	6.32
chr13	77326043	77327410	1368	10.6949	10.7363	10.6523	0.0495382	0.459425	0.761906	1625.74	1577.77	2161	1615.26	1456.88	1798.9	1386.53	1542.49	1567.71	1556.68	1624.42	1978.42
chr4	40409902	40410446	545	4.90206	5.01531	4.77916	0.0484703	0.459435	0.761907	29.05	29.22	47.45	53.23	14.26	20.84	29.09	25.95	24.43	39.24	19.71	26.32
chrX	45801626	45802089	464	5.90798	5.80033	6.00815	-0.0496541	0.459437	0.761907	75.13	66.17	69.23	24.95	62.01	36.88	61.41	44.12	93.4	71.01	56.22	60.02
chr1	9076030	9076662	633	8.10992	8.01293	8.2008	-0.0503821	0.459448	0.761916	222.37	142.65	393.62	171.34	300.78	319.06	361.98	170.43	336.25	331.71	317.58	247.43
chr2	215032123	215032578	456	5.221	5.35416	5.07427	0.0474047	0.45947	0.761941	48.08	35.23	32.67	71.53	37.06	20.84	38.78	27.68	5.75	53.26	31.39	45.28
chrX	81390095	81390611	517	5.34641	5.45834	5.22506	0.0490939	0.459475	0.761941	47.08	64.45	34.23	24.95	37.78	55.31	25.86	24.22	64.66	29.9	48.19	31.59
chr16	69406960	69407243	284	4.34153	4.16916	4.49549	-0.0462202	0.459513	0.761996	22.04	28.36	10.89	16.64	16.39	13.63	19.39	19.9	47.42	33.64	6.57	8.42
chr8	143406950	143408556	1607	7.32691	7.41543	7.2326	0.0502313	0.459524	0.762005	159.27	165.85	221.7	184.65	114.04	178.77	164.83	187.73	103.46	192.48	66.44	187.42
chr8	23319505	23320475	971	6.09003	5.97921	6.19294	-0.0506161	0.459533	0.762009	49.08	69.61	58.34	65.71	74.84	60.93	106.66	45.85	66.1	103.72	48.19	68.44
chr19	7870678	7870960	283	7.07051	7.01024	7.12837	-0.0519126	0.459548	0.762026	99.17	129.76	143.91	141.4	126.16	133.07	138.98	178.21	127.89	134.55	112.43	147.41
chr4	2904248	2904456	209	3.51263	3.62587	3.38973	0.0461291	0.459555	0.762028	18.03	6.02	17.89	11.64	9.27	11.22	19.39	5.19	8.62	3.74	17.52	8.42
chr10	100871911	100872595	685	5.99353	5.88366	6.09561	-0.0503206	0.459569	0.762033	77.13	54.14	37.34	56.56	70.56	58.52	96.96	76.99	77.6	62.6	63.52	32.64
chr9	113274547	113276174	1628	10.7034	10.7278	10.6786	0.0396396	0.45957	0.762033	1624.73	1504.72	1830.39	1810.72	1706.35	1697.89	1619.23	1597.86	1709.97	1667.87	1649.97	1588.84
chr12	22529331	22530048	718	5.62678	5.709	5.53958	0.0501562	0.459585	0.762046	67.11	48.98	37.34	46.58	38.49	75.35	54.94	55.37	56.04	26.16	42.34	44.22
chr6	151376519	151376777	259	5.54435	5.44046	5.64127	-0.0490411	0.459593	0.762046	44.07	40.39	37.34	43.25	44.19	51.31	25.86	44.12	94.84	26.16	73.74	34.75
chr19	1008406	1008675	270	5.03955	4.92039	5.14961	-0.049511	0.459595	0.762046	14.02	24.92	46.67	33.27	29.94	32.87	38.78	42.39	44.55	30.83	34.31	22.11
chr3	170310159	170310796	638	7.47379	7.53582	7.40896	0.051578	0.459625	0.762079	254.43	201.95	125.24	159.7	210.98	161.13	239.17	161.78	146.57	168.19	174.49	129.51
chr5	31232349	31232578	230	4.38123	4.23313	4.51553	-0.0491455	0.459626	0.762079	11.02	26.64	14	19.13	16.39	25.65	32.32	19.03	25.87	14.95	21.9	23.16
chr11	27208815	27209103	289	3.89957	4.05094	3.73045	0.0464254	0.459635	0.762085	12.02	15.47	28	25.78	8.55	9.62	12.93	9.52	5.75	26.16	9.49	15.79
chr12	53469931	53470638	708	5.84251	5.92666	5.75314	0.0503584	0.459663	0.762121	59.1	68.75	50.56	44.91	66.29	75.35	54.94	33.74	51.73	80.36	36.5	66.33
chr2	237060873	237061274	402	6.57387	6.48694	6.65586	-0.0507909	0.459674	0.762127	61.1	103.12	68.45	126.43	87.67	91.39	96.96	118.52	86.22	109.32	61.33	132.67
chr13	38888473	38888727	255	3.99845	4.18133	3.78897	0.0473187	0.459678	0.762127	10.02	26.64	16.34	22.46	21.38	12.02	0	23.36	11.5	23.36	13.14	11.58
chr7	142412467	142413230	764	5.82864	5.90662	5.74621	0.0516056	0.459702	0.762149	45.08	54.14	71.57	67.37	64.86	56.92	48.48	57.96	41.67	63.54	59.87	50.54
chr8	79760973	79761189	217	5.30379	5.22063	5.3824	-0.0501219	0.459702	0.762149	50.08	35.23	38.12	36.6	35.64	28.06	32.32	35.47	54.6	44.85	59.87	23.16
chr3	4752989	4753568	580	7.56257	7.762	7.33107	0.0425268	0.459716	0.762154	188.32	94.53	447.29	348.5	69.85	153.92	64.64	177.35	53.17	393.38	162.81	114.77
chr1	147539116	147539390	275	4.02995	4.14187	3.90862	0.0480846	0.459716	0.762154	11.02	10.31	24.89	27.45	17.82	14.43	12.93	9.52	21.55	14.02	13.14	18.95
chr19	49495809	49496557	749	10.9277	10.9795	10.8739	0.0516355	0.459731	0.762169	2078.5	1918.93	2608.29	1805.73	1971.49	1731.56	1884.26	1656.68	1386.66	1751.97	1947.85	2632.27
chr3	33439481	33441354	1874	12.1351	12.1755	12.0937	0.0495531	0.459742	0.762178	4204.07	4136.91	5519.18	4831.64	4733.44	4328.89	4537.73	3604.04	3746.13	4870.94	4569.55	4896.03
chr16	72210289	72211415	1127	6.36508	6.48425	6.23518	0.0485794	0.459761	0.762196	96.16	101.4	87.9	72.36	111.19	68.14	64.64	74.4	14.37	85.03	86.15	127.4
chr6	156886270	156886913	644	6.59549	6.51821	6.66885	-0.0508546	0.459764	0.762196	84.14	118.59	106.57	109.79	56.31	74.55	77.57	92.57	119.27	77.55	144.56	98.97
chr7	22989987	22990437	451	5.72853	5.61797	5.83121	-0.0503375	0.459782	0.762216	67.11	52.42	32.67	44.91	47.04	50.5	71.1	52.77	80.47	36.44	38.69	62.12
chr6	140040445	140040719	275	3.83477	4.03728	3.59913	0.0450527	0.4598	0.762231	10.02	26.64	23.34	18.3	4.99	15.23	0	7.79	12.93	30.83	11.68	9.48
chr3	23403181	23403331	151	3.86855	3.75034	3.97781	-0.0477019	0.459803	0.762231	16.03	21.48	7	16.64	9.98	9.62	9.7	15.57	24.43	21.49	13.87	9.48
chr2	32701860	32702697	838	5.60958	5.74447	5.46077	0.0470053	0.459817	0.762239	43.07	81.64	33.45	23.29	77.69	62.53	42.02	21.63	74.72	18.69	76.66	30.53
chrX	4935836	4936602	767	5.43994	5.52423	5.35042	0.0491093	0.459819	0.762239	36.06	56.72	66.9	44.91	43.48	28.06	58.18	28.55	37.36	34.57	21.9	64.23
chr11	33891250	33892204	955	8.63616	8.71851	8.54882	0.0509861	0.459824	0.762239	426.72	345.46	512.63	295.27	393.44	553.94	268.26	504.36	274.46	235.46	519.08	445.38
chr1	160077986	160079068	1083	6.9336	7.01862	6.84325	0.0513834	0.459836	0.762239	146.25	163.28	98.79	132.25	134	103.41	61.41	95.16	148.01	144.83	122.65	116.87
chr5	39048927	39049190	264	3.55521	3.75404	3.32452	0.0468489	0.45984	0.762239	14.02	14.61	14.78	18.3	6.41	12.83	3.23	10.38	4.31	11.21	20.44	10.53
chrX	137033773	137034098	326	4.72911	4.84015	4.60882	0.0491931	0.459843	0.762239	36.06	26.64	14.78	30.77	36.35	27.26	19.39	29.41	28.74	34.57	15.33	18.95
chr1	50842053	50842342	290	4.5562	4.68229	4.41803	0.048754	0.459847	0.762239	34.06	20.62	36.56	12.48	20.67	29.66	12.93	22.49	25.87	14.95	20.44	31.59
chr9	34584876	34585533	658	5.38743	5.28765	5.48075	-0.0498182	0.459858	0.762244	35.06	65.31	28	24.12	50.61	31.26	45.25	53.64	41.67	42.98	49.65	34.75
chr2	101223654	101224503	850	8.26795	8.34716	8.18413	0.0507897	0.459861	0.762244	351.59	398.74	262.93	228.73	443.34	268.55	349.06	207.63	212.67	280.32	222.67	472.76
chr3	11373096	11373991	896	5.53744	5.64618	5.41984	0.0489619	0.45987	0.762248	49.08	41.25	77.01	60.72	29.94	42.49	48.48	50.18	14.37	36.44	45.26	62.12
chr12	51351781	51352425	645	5.42553	5.34199	5.5045	-0.051126	0.459891	0.762271	38.06	48.12	33.45	44.08	42.77	36.88	38.78	43.26	68.97	42.98	39.42	38.96
chr6	150640818	150641175	358	6.2181	6.10624	6.32191	-0.0492022	0.459895	0.762271	96.16	97.11	55.23	35.77	64.15	64.93	64.64	68.34	152.32	53.26	63.52	77.92
chr7	43454913	43455474	562	5.30821	5.42845	5.17702	0.0503754	0.459908	0.762273	56.09	43.83	35.78	52.4	34.21	36.07	19.39	36.33	25.87	42.98	50.38	42.12
chr19	16217286	16218970	1685	6.07635	6.15821	5.98957	0.0496557	0.459925	0.762273	40.07	100.54	49.01	55.73	106.2	76.96	96.96	71.8	43.11	64.47	53.3	51.59
chr7	25261137	25261350	214	3.86555	3.59113	4.09601	-0.042374	0.459926	0.762273	25.04	14.61	14.78	1.66	11.4	4.81	38.78	17.3	24.43	0.93	11.68	9.48
chr2	101998606	101999804	1199	7.23299	7.12572	7.33283	-0.049075	0.459932	0.762273	97.16	147.81	203.03	180.49	107.63	101.81	61.41	114.19	261.53	212.11	202.23	115.82
chr7	140745613	140746127	515	4.86904	4.73494	4.99172	-0.0500637	0.459938	0.762273	28.05	31.8	24.11	22.46	22.1	31.26	48.48	19.9	34.49	21.49	32.85	33.69
chr8	123156543	123157948	1406	10.7989	10.8489	10.7472	0.051234	0.459939	0.762273	1657.79	1559.72	2336.8	2030.3	1692.8	1788.47	1147.36	1748.38	1824.93	1699.64	1922.29	1969.99
chr6	108341415	108342217	803	5.31076	5.37371	5.24495	0.0503374	0.459949	0.762273	39.07	32.66	50.56	49.07	34.93	42.49	58.18	38.93	28.74	48.59	29.93	23.16
chr7	92778786	92779685	900	7.15943	7.0777	7.23677	-0.0506823	0.459953	0.762273	242.41	130.62	98.02	117.28	108.34	113.83	138.98	174.75	112.08	136.42	196.39	146.35
chr4	135418309	135418647	339	4.08058	4.19482	3.95651	0.0482613	0.459956	0.762273	23.04	15.47	17.89	8.32	17.11	28.06	16.16	17.3	17.24	20.56	12.41	9.48
chr6	84193153	84193584	432	4.218	4.31916	4.10921	0.0476444	0.459956	0.762273	10.02	18.05	31.89	18.3	27.08	14.43	19.39	15.57	28.74	20.56	8.76	10.53
chr19	48385442	48385774	333	4.70789	4.84006	4.56239	0.0480092	0.459959	0.762273	29.05	53.28	26.45	7.49	29.94	25.65	19.39	22.49	21.55	25.23	29.93	23.16
chrX	46598834	46599385	552	4.89258	4.80234	4.97751	-0.0499183	0.459978	0.762291	21.04	38.67	31.89	19.96	27.8	28.06	19.39	25.95	43.11	33.64	24.82	42.12
chr7	36677686	36679186	1501	7.89942	7.7944	7.99731	-0.0493767	0.459993	0.762291	195.33	260.38	197.59	119.77	294.37	264.54	177.76	193.78	191.11	145.76	444.62	380.1
chrX	38816238	38816494	257	4.26637	4.34233	4.1862	0.0479238	0.460005	0.762291	23.04	26.64	25.67	18.3	12.83	15.23	38.78	19.03	7.18	16.82	18.98	8.42
chr16	19095620	19096382	763	6.0055	5.86303	6.13516	-0.0480203	0.460012	0.762291	28.05	64.45	85.57	69.87	42.77	58.52	106.66	102.08	27.3	72.88	30.66	82.13
chr17	82417998	82419056	1059	10.3575	10.4359	10.2746	0.0510253	0.460015	0.762291	1105.86	977.94	2137.66	1485.51	960.8	1643.38	1001.92	833.96	1105.02	1174.52	1276.17	2040.54
chr3	170690119	170691043	925	5.89118	5.80704	5.97068	-0.0506925	0.460024	0.762291	64.11	79.92	31.12	46.58	61.3	52.91	54.94	72.67	79.03	59.8	54.03	55.8
chr19	58400979	58402190	1212	10.681	10.717	10.6441	0.0482613	0.460025	0.762291	1973.32	1637.06	1758.83	1686.79	1687.82	1355.59	1832.54	1488.85	1326.31	1628.63	1659.46	1665.7
chr20	63101733	63103285	1553	8.94772	9.00737	8.88549	0.0518023	0.460026	0.762291	432.73	464.05	598.2	497.39	543.84	551.53	297.34	424.77	612.14	461.59	584.79	456.96
chr10	16585080	16587141	2062	9.05876	9.1858	8.91944	0.047625	0.460026	0.762291	547.92	514.75	667.44	781.01	447.61	535.5	510.66	540.69	112.08	767.13	372.34	602.26
chr10	43683421	43683787	367	4.6159	4.73217	4.48943	0.0488503	0.460026	0.762291	35.06	18.91	26.45	23.29	28.51	27.26	16.16	23.36	24.43	33.64	8.76	28.43
chr3	189586913	189587608	696	7.69696	7.61217	7.77705	-0.050821	0.460035	0.762297	164.28	213.12	329.83	138.07	205.99	122.65	187.46	195.51	252.9	258.82	178.14	243.22
chr4	100895293	100896324	1032	6.41103	6.32813	6.48943	-0.0510082	0.460051	0.76231	85.14	85.94	51.34	90.66	65.57	103.41	90.5	83.92	114.96	66.34	113.89	69.49
chr19	38887166	38888102	937	6.1925	6.27914	6.10032	0.0514521	0.460055	0.76231	57.1	108.28	71.57	74.03	81.25	73.75	45.25	88.24	70.41	67.28	75.2	65.28
chr15	30894526	30894774	249	3.46218	3.56358	3.35312	0.0453192	0.460075	0.762325	21.04	11.17	13.22	5.82	9.27	10.42	19.39	7.79	18.68	2.8	9.49	3.16
chr3	49276320	49277916	1597	9.18453	9.22708	9.14069	0.0502452	0.460075	0.762325	663.12	481.24	689.99	628.8	528.87	603.64	617.31	545.88	449.77	555.96	643.93	573.84
chr7	56051140	56052306	1167	11.1276	11.1661	11.0881	0.0488456	0.460084	0.76233	2077.5	2022.05	2866.55	2479.45	2149.68	2191.7	2171.9	1989.75	1960	2108.9	2223.81	2607
chr14	52021060	52022837	1778	7.92079	7.99078	7.84723	0.0517964	0.460095	0.762339	224.38	219.99	367.17	257.84	264.43	192.4	155.14	271.64	242.84	250.41	239.47	222.16
chr12	114662466	114662893	428	4.15644	4.03769	4.26616	-0.04725	0.460108	0.76235	20.03	11.17	9.33	24.95	11.4	21.64	3.23	16.44	41.67	18.69	17.52	17.9
chr7	66577683	66578215	533	4.63352	4.70329	4.56021	0.0491134	0.460113	0.76235	20.03	27.5	19.45	21.63	29.22	38.48	42.02	23.36	12.93	21.49	27.01	14.74
chr15	59035007	59035739	733	5.2131	5.09481	5.32243	-0.0493052	0.460125	0.76236	19.03	24.06	40.45	49.07	29.94	42.49	42.02	34.6	37.36	37.38	25.55	63.17
chr3	125107401	125109300	1900	9.84211	9.80074	9.88233	-0.0490642	0.460146	0.762386	964.62	856.77	1040.05	984.79	780.47	724.69	1060.1	1029.48	833.43	919.43	943.26	877.07
chr9	112054806	112055216	411	4.58302	4.73803	4.40934	0.0468841	0.460169	0.762407	30.05	36.95	49.79	13.31	16.39	13.63	12.93	28.55	11.5	20.56	16.06	37.9
chr6	25301290	25301846	557	5.37896	5.53718	5.20124	0.0467288	0.460172	0.762407	73.12	67.89	21.78	47.41	29.94	38.48	22.62	32.01	15.81	24.29	91.26	34.75
chr19	51472824	51473878	1055	6.18455	6.09039	6.27294	-0.0508339	0.460178	0.762407	60.1	77.34	44.34	73.19	96.94	56.92	100.19	61.42	56.04	73.82	95.64	76.86
chr6	72365636	72366277	642	5.68736	5.8198	5.54153	0.0472743	0.460181	0.762407	88.15	67.89	24.11	24.95	77.69	56.12	58.18	39.79	25.87	44.85	87.61	23.16
chr2	205646368	205647257	890	6.88135	6.77196	6.98303	-0.049903	0.460196	0.762414	115.19	129.76	79.35	113.95	139.7	77.76	203.62	172.16	73.28	85.96	138.71	85.29
chr2	195535869	195536652	784	7.93296	7.8746	7.98905	-0.051647	0.460197	0.762414	224.38	230.31	202.25	203.78	270.85	276.57	294.11	262.13	229.91	193.42	294.22	250.59
chr22	38775387	38776092	706	5.36916	5.50255	5.22216	0.0480636	0.460207	0.762421	76.13	35.23	61.45	35.77	37.78	25.65	25.86	34.6	20.12	72.88	26.28	44.22
chr13	21669190	21671264	2075	10.191	10.2221	10.1592	0.0459904	0.460212	0.762421	1205.03	961.61	1240.75	1337.45	1120.46	1301.07	1247.55	1131.56	1106.45	1095.1	1175.42	1104.5
chr17	32328559	32329536	978	6.80648	6.92884	6.67278	0.0474747	0.460229	0.762439	102.17	91.95	108.13	171.34	108.34	149.11	161.6	73.53	33.05	172.86	32.12	138.98
chr6	11249301	11250524	1224	6.14117	6.05261	6.2246	-0.051071	0.460246	0.762452	66.11	69.61	62.23	50.74	86.24	63.33	80.8	62.29	102.02	72.88	85.42	45.28
chr1	192544724	192545636	913	8.88945	8.95872	8.81669	0.0516731	0.460248	0.762452	488.82	354.05	664.32	615.5	314.33	548.33	352.29	558.86	403.78	420.47	508.86	461.17
chr17	57284515	57286016	1502	8.4068	8.3443	8.4667	-0.0517074	0.460286	0.762506	316.53	365.22	276.15	370.13	264.43	357.53	475.1	378.05	334.81	281.25	362.85	290.6
chr4	14962565	14963306	742	5.85399	5.73004	5.96814	-0.048145	0.460292	0.762506	50.08	58.44	56.79	72.36	39.91	40.88	58.18	122.85	25.87	37.38	38.69	92.66
chr7	49001577	49002065	489	5.81391	5.86354	5.76251	0.051601	0.460325	0.762551	61.1	49.84	57.56	66.54	54.17	60.12	71.1	62.29	54.6	51.39	45.26	41.06
chr6	144722915	144723204	290	4.75084	4.90082	4.58344	0.0475493	0.460342	0.762562	38.06	25.78	55.23	18.3	24.23	17.64	12.93	20.76	11.5	42.98	24.09	31.59
chr11	57899139	57899572	434	4.42884	4.30365	4.54403	-0.0478397	0.460343	0.762562	14.02	24.92	30.34	8.32	19.24	21.64	12.93	13.84	31.61	26.16	17.52	37.9
chr15	69400900	69401120	221	4.08279	4.15496	4.00681	0.0486838	0.460366	0.76259	17.03	21.48	17.11	20.79	12.83	17.64	29.09	15.57	8.62	18.69	16.06	8.42
chr6	68158069	68158563	495	4.94976	5.0548	4.83647	0.0481679	0.460382	0.762598	28.05	23.2	51.34	29.94	22.81	44.09	42.02	46.72	11.5	30.83	18.25	22.11
chr8	11199497	11199923	427	7.19376	7.28231	7.09942	0.050417	0.460386	0.762598	209.35	142.65	132.24	233.72	112.62	103.41	129.28	157.45	100.59	108.39	127.03	200.05
chr1	204162449	204163154	706	6.58321	6.48993	6.67083	-0.051402	0.460388	0.762598	85.14	110	83.24	98.15	89.81	72.95	135.74	79.59	142.26	92.5	85.42	75.81
chr14	91323456	91324687	1232	10.0757	10.1133	10.037	0.0487358	0.460399	0.762602	1012.7	1070.75	1419.66	1056.32	1101.21	985.22	1053.63	1018.23	1069.09	990.45	942.53	1229.8
chr4	147755387	147756401	1015	6.1868	6.0657	6.29852	-0.0481384	0.460401	0.762602	37.06	56.72	45.12	79.85	54.88	128.26	58.18	78.72	70.41	61.67	156.97	46.33
chrX	130848531	130849343	813	6.31943	6.23939	6.39527	-0.0501805	0.460425	0.762624	128.22	67.03	46.67	74.03	55.6	81.77	61.41	98.62	70.41	78.49	116.08	80.02
chr14	63890104	63890640	537	4.54429	4.4224	4.65669	-0.0484823	0.460436	0.762624	30.05	21.48	7	29.94	18.53	21.64	22.62	18.17	35.92	24.29	21.9	28.43
chr1	17419565	17420339	775	6.3638	6.42549	6.29936	0.0516465	0.460436	0.762624	76.13	71.33	70.01	93.99	104.06	100.21	87.26	68.34	64.66	99.98	72.28	80.02
chr2	60554880	60556006	1127	9.59365	9.51176	9.67114	-0.0511113	0.460442	0.762624	539.91	861.07	788.01	566.42	831.79	792.83	921.12	680.84	1274.58	749.38	394.97	870.76
chr7	75534712	75535738	1027	7.12963	7.20163	7.05385	0.0513154	0.460443	0.762624	129.22	150.39	181.25	133.08	174.63	114.64	126.05	106.41	145.13	203.7	102.21	113.71
chr22	31237659	31238685	1027	7.37146	7.42857	7.31199	0.0517942	0.460459	0.762639	206.35	163.28	147.02	152.21	160.37	204.42	168.06	159.18	155.19	132.68	199.31	138.98
chr16	75105837	75106035	199	4.89492	5.032	4.74344	0.0479675	0.460471	0.762639	31.05	20.62	28.78	28.28	37.06	50.5	9.7	29.41	51.73	14.02	37.96	17.9
chr1	25148584	25149350	767	5.76846	5.82375	5.71096	0.0515375	0.460472	0.762639	57.1	67.89	50.56	57.39	55.6	51.31	64.64	38.93	51.73	62.6	51.11	45.28
chr2	88897798	88898035	238	3.7596	3.98566	3.49141	0.042975	0.460475	0.762639	15.03	25.78	6.22	14.97	17.82	15.23	0	33.74	5.75	14.95	1.46	11.58
chr5	177599177	177600938	1762	10.9227	10.9601	10.8843	0.0481178	0.460482	0.762641	1856.12	1781.43	2371.81	2093.52	1843.2	2006.52	1716.19	1653.22	1939.89	1739.82	2054.44	2237.43
chr16	66357458	66358137	680	5.10785	4.96343	5.23912	-0.0483811	0.460489	0.762644	20.03	43.83	35.78	29.11	32.79	25.65	45.25	46.72	68.97	23.36	23.36	18.95
chr2	121171553	121171890	338	4.34348	4.50332	4.16371	0.047442	0.460496	0.762647	17.03	31.8	24.11	11.64	37.06	14.43	6.46	17.3	10.06	30.83	19.71	23.16
chr3	125589825	125590094	270	6.05521	5.95836	6.14597	-0.0503689	0.460504	0.76265	96.16	66.17	45.12	57.39	51.32	56.92	80.8	64.88	97.71	43.92	81.77	55.8
chr20	16212872	16213129	258	3.97993	3.88039	4.07304	-0.0484011	0.460524	0.762674	11.02	16.33	17.89	19.96	13.54	9.62	12.93	25.09	8.62	18.69	14.6	21.06
chr5	1563488	1564368	881	5.41174	5.33012	5.48899	-0.0501533	0.460542	0.762688	23.04	53.28	42.78	33.27	44.9	44.09	29.09	37.2	54.6	59.8	54.03	34.75
chr1	211260193	211261077	885	9.75258	9.7895	9.71469	0.0474639	0.460546	0.762688	847.43	830.99	872.8	1038.02	865.29	855.36	730.43	811.47	1028.86	847.49	857.84	765.47
chr12	53115365	53116064	700	5.1926	5.32168	5.05082	0.0482613	0.46055	0.762688	33.06	47.26	35.01	24.95	36.35	63.33	25.86	28.55	12.93	65.41	31.39	34.75
chr2	231596899	231597670	772	7.24095	7.3372	7.13781	0.0499608	0.460561	0.762698	122.21	171.01	147.02	279.47	151.11	99.4	113.12	182.54	94.84	205.56	120.46	128.45
chr16	84686785	84687071	287	4.56668	4.41517	4.70378	-0.0484564	0.460578	0.762716	29.05	19.77	19.45	11.64	25.66	22.45	38.78	20.76	21.55	38.31	11.68	25.27
chr18	49486669	49487687	1019	10.5955	10.6344	10.5555	0.0491939	0.460588	0.762723	1449.44	1407.62	1936.19	1764.97	1540.27	1438.96	1651.55	1398.88	1196.98	1557.62	1571.86	1653.07
chr13	24741031	24741704	674	6.16353	6.21663	6.1084	0.0516267	0.460606	0.762745	86.14	85.94	66.12	81.51	71.99	54.51	90.5	76.13	60.35	65.41	58.41	63.17
chr1	212498077	212498969	893	5.92306	5.81955	6.01963	-0.0492098	0.460633	0.762768	64.11	45.55	59.12	54.9	53.46	61.73	61.41	126.31	28.74	58.87	42.34	71.6
chr3	127925056	127926082	1027	5.91408	5.82348	5.99933	-0.0496221	0.460633	0.762768	45.08	71.33	31.12	44.91	71.99	75.35	38.78	103.81	64.66	62.6	51.84	62.12
chr3	191416646	191417323	678	6.7809	6.71378	6.84503	-0.0517481	0.460652	0.762768	115.19	119.45	87.9	86.5	106.91	113.83	109.89	102.08	158.06	117.73	114.62	87.39
chr14	72104101	72104324	224	4.06667	3.9095	4.20839	-0.0481479	0.460652	0.762768	15.03	14.61	16.34	17.47	17.11	9.62	29.09	28.55	12.93	8.41	18.25	13.69
chr14	65002996	65004683	1688	7.75365	7.65776	7.84355	-0.0499935	0.460658	0.762768	172.29	181.32	269.93	287.79	131.15	169.15	239.17	280.3	90.53	258.82	238.74	270.6
chr1	12004408	12006519	2112	7.92927	8.04521	7.8032	0.0484204	0.460659	0.762768	297.5	341.16	283.15	301.93	196.01	165.14	190.69	330.47	48.86	298.07	173.03	299.03
chr10	3810018	3810730	713	8.98742	9.02669	8.94705	0.0498379	0.46066	0.762768	454.77	508.74	560.86	505.7	538.13	561.15	504.19	377.19	580.53	551.29	467.98	480.13
chr3	192837930	192838541	612	5.0089	5.27393	4.68398	0.0363668	0.460672	0.762769	33.06	10.31	28	1.66	112.62	46.5	38.78	19.03	2.87	55.13	13.14	25.27
chr8	54006614	54006942	329	4.35236	4.2013	4.4891	-0.0476154	0.460672	0.762769	29.05	12.89	13.22	19.13	25.66	10.42	32.32	9.52	15.81	19.62	34.31	23.16
chr3	14377535	14378689	1155	6.90989	7.03781	6.76951	0.0481398	0.460688	0.762775	101.17	65.31	150.13	160.53	120.46	190.79	29.09	91.7	110.65	89.7	219.75	113.71
chr5	16935366	16936803	1438	7.60262	7.50607	7.69311	-0.0498056	0.460689	0.762775	171.29	186.48	289.38	143.06	187.46	113.03	109.89	206.76	320.44	207.43	132.87	264.28
chr9	96856882	96857316	435	7.35074	7.40464	7.29476	0.051657	0.460693	0.762775	169.28	165	146.24	195.46	186.74	153.92	161.6	146.2	133.64	204.63	149.67	146.35
chr1	235945788	235947047	1260	7.96955	8.04947	7.88495	0.0513228	0.460703	0.762782	303.51	190.78	310.38	331.04	223.81	230.07	145.44	276.83	204.05	202.76	334.38	254.8
chr12	56522449	56522878	430	4.30728	4.45309	4.14506	0.0467595	0.460712	0.762787	25.04	21.48	14.78	17.47	27.8	24.85	6.46	22.49	43.11	18.69	8.03	7.37
chr13	50846834	50847369	536	5.02069	4.8224	5.19498	-0.0456681	0.460722	0.762787	33.06	46.4	7	9.98	48.47	24.85	74.34	32.01	25.87	13.08	38.69	35.8
chr5	137869411	137870362	952	5.56143	5.4284	5.68322	-0.0473426	0.460723	0.762787	67.11	48.12	42.01	10.81	27.8	62.53	42.02	45.85	45.98	28.03	92.72	53.7
chr8	100409412	100409646	235	4.71866	4.82211	4.60721	0.0498466	0.460733	0.762792	38.06	26.64	25.67	19.13	37.78	22.45	19.39	22.49	27.3	20.56	27.01	29.48
chr1	212432298	212433585	1288	9.84551	9.79559	9.89376	-0.0507139	0.460742	0.762792	826.39	745.06	973.15	981.47	918.03	888.22	1144.13	667	1010.18	1079.21	887.04	920.24
chr18	38933917	38934816	900	6.78582	6.93079	6.62463	0.0464139	0.460743	0.762792	74.12	100.54	187.47	136.41	75.55	157.92	84.03	134.09	37.36	146.7	18.25	171.62
chr17	58272930	58274430	1501	6.38246	6.48542	6.27158	0.0493408	0.460759	0.762809	66.11	105.7	91.01	89.83	117.61	67.34	67.87	81.32	38.8	96.24	44.53	134.77
chr1	206725366	206726893	1528	8.49006	8.44286	8.53575	-0.050772	0.460774	0.762819	344.58	375.54	294.05	343.51	335	395.21	339.36	337.39	484.25	393.38	334.38	337.98
chr2	11465401	11466998	1598	9.58856	9.6391	9.53618	0.051186	0.460776	0.762819	694.17	729.59	1019.05	870.01	710.62	760.76	594.69	814.07	747.22	634.45	703.06	961.31
chr3	17432089	17432583	495	4.47334	4.33311	4.60114	-0.0482306	0.460787	0.762827	16.03	24.06	20.23	35.77	12.83	12.02	29.09	32.87	25.87	21.49	13.14	23.16
chr21	41397376	41397883	508	5.20568	5.29256	5.11322	0.048965	0.460796	0.762828	46.08	30.94	52.9	40.76	35.64	28.86	58.18	32.87	12.93	21.49	47.45	34.75
chr3	135018194	135019237	1044	6.33705	6.19299	6.46802	-0.0477868	0.460798	0.762828	93.16	97.11	47.45	32.44	67	101.81	155.14	112.46	24.43	78.49	70.09	90.55
chr12	45234164	45235658	1495	7.67781	7.74091	7.61182	0.0517215	0.460811	0.762839	213.36	176.17	237.26	195.46	183.89	277.37	142.21	213.68	221.29	204.63	204.42	187.42
chr22	42621331	42622000	670	7.21022	7.26395	7.1544	0.0517763	0.460818	0.762841	155.26	145.23	124.46	154.71	171.78	170.75	148.67	124.58	173.87	173.8	111.7	122.14
chr4	73086182	73086921	740	5.4918	5.42185	5.55852	-0.0502064	0.460832	0.762854	48.08	44.69	37.34	46.58	22.81	57.72	29.09	48.45	48.86	53.26	62.06	41.06
chr14	22475933	22476369	437	6.06659	5.96536	6.16118	-0.0498086	0.460853	0.762854	70.12	64.45	70.01	44.08	48.47	77.76	80.8	107.27	74.72	45.78	83.96	36.85
chr15	67433483	67433810	328	4.4993	4.34313	4.64021	-0.0478611	0.460855	0.762854	21.04	29.22	14	11.64	17.82	28.06	29.09	15.57	40.23	24.29	10.95	29.48
chr8	128657094	128658380	1287	8.80501	8.73395	8.87273	-0.0516439	0.460856	0.762854	304.51	396.16	578.76	483.25	514.61	277.37	568.83	365.08	421.03	488.68	508.86	460.12
chr1	186740359	186740776	418	5.53817	5.4372	5.63254	-0.0492696	0.460859	0.762854	27.05	56.72	56.79	28.28	53.46	37.68	42.02	70.94	37.36	71.95	43.8	31.59
chr11	130827853	130828096	244	3.90443	3.75794	4.0374	-0.0463325	0.460873	0.762854	12.02	15.47	6.22	14.14	28.51	4.81	9.7	14.71	24.43	14.02	24.09	11.58
chr16	1533227	1534641	1415	6.65798	6.53479	6.77148	-0.0484553	0.460875	0.762854	58.1	75.62	70.79	72.36	92.66	186.78	80.8	78.72	222.73	86.9	90.53	95.81
chr3	14761101	14761301	201	3.82061	3.89083	3.74679	0.047175	0.460879	0.762854	18.03	14.61	7.78	15.8	13.54	19.24	29.09	9.52	5.75	18.69	8.03	9.48
chr19	46978447	46978787	341	3.91749	4.06506	3.75307	0.0456759	0.460885	0.762854	10.02	25.78	5.45	18.3	12.83	28.06	16.16	6.92	15.81	5.61	24.82	11.58
chr10	97764377	97765481	1105	7.04101	6.96949	7.10915	-0.0516767	0.460885	0.762854	144.24	128.04	85.57	134.74	157.52	101.81	151.9	107.27	143.7	149.5	130.68	145.3
chr10	11144895	11146080	1186	7.55498	7.48612	7.6207	-0.0515784	0.460889	0.762854	219.37	168.43	117.46	157.2	183.18	230.07	197.15	171.29	209.8	163.52	256.99	182.15
chr5	119289182	119289741	560	6.94788	6.88201	7.01087	-0.0514412	0.460894	0.762854	137.23	149.53	84.79	99.81	84.82	151.51	109.89	134.09	126.45	115.86	147.48	140.04
NC_007605.1	104565	106729	2165	16.1614	15.7674	16.4706	-0.0330369	0.460907	0.762867	71735.7	107252	90867.7	8571.19	55515.4	717.47	69533.3	158729	12104.9	93474.8	1179.8	209834
chr7	148966455	148967308	854	8.1005	8.13895	8.061	0.0488095	0.460957	0.76294	282.48	286.16	264.49	299.43	302.21	256.53	268.26	278.56	265.84	298.07	252.61	239.01
chr8	109735252	109735548	297	4.86665	4.75044	4.97419	-0.0496871	0.460965	0.762944	28.05	31.8	24.11	33.27	17.82	26.45	35.55	28.55	35.92	31.77	16.79	40.01
chr5	156825708	156826678	971	6.04643	5.94973	6.13705	-0.0499373	0.460981	0.76296	72.12	56.72	32.67	59.05	80.54	69.74	61.41	70.07	102.02	87.83	59.87	41.06
chrX	78596014	78596429	416	4.42842	4.30703	4.54039	-0.0481934	0.460987	0.762961	25.04	16.33	12.45	24.95	19.96	20.04	29.09	28.55	12.93	20.56	37.96	10.53
chr8	76680926	76681296	371	4.5795	4.50289	4.65225	-0.0490281	0.460999	0.762971	23.04	29.22	20.23	20.79	23.52	19.24	16.16	32.01	8.62	26.16	32.12	35.8
chr16	53061279	53062329	1051	10.0371	9.99303	10.0798	-0.0497832	0.461015	0.762989	953.6	1008.02	1301.42	983.96	1019.25	848.14	1205.54	1105.61	900.97	998.86	1029.41	1252.96
chr13	49976398	49977228	831	6.23926	6.15099	6.32244	-0.0507503	0.461034	0.762995	68.11	85.08	66.9	45.75	88.38	72.15	77.57	84.78	117.83	69.14	80.31	50.54
chr19	45069185	45069400	216	5.11896	4.96933	5.25451	-0.0495084	0.46104	0.762995	33.06	23.2	31.12	39.92	21.38	39.28	74.34	35.47	25.87	29.9	35.04	28.43
chr20	62375431	62375934	504	4.97772	5.092	4.85359	0.0483419	0.461044	0.762995	20.03	28.36	21.78	43.25	33.5	57.72	19.39	21.63	48.86	32.7	18.25	32.64
chr15	55542434	55542763	330	4.48841	4.62953	4.33198	0.0481301	0.461047	0.762995	24.04	20.62	39.67	20.79	31.36	12.02	9.7	12.11	21.55	26.16	29.2	22.11
chr3	153140816	153141168	353	5.12543	4.98162	5.2562	-0.0478625	0.461054	0.762995	29.05	26.64	39.67	45.75	22.81	25.65	42.02	29.41	57.48	61.67	12.41	26.32
chrX	108641790	108642578	789	5.0235	5.15318	4.881	0.0474003	0.461055	0.762995	22.04	27.5	32.67	56.56	37.06	37.68	19.39	46.72	50.29	27.1	8.03	25.27
chr20	35144676	35145390	715	8.10651	8.17764	8.0317	0.0510101	0.461059	0.762995	296.5	224.29	346.94	377.61	227.37	264.54	384.61	205.9	140.82	264.43	286.92	287.44
chr1	80893138	80893486	349	4.37692	4.19905	4.53524	-0.0446216	0.461072	0.763008	38.06	25.78	15.56	14.14	14.26	2.4	19.39	51.91	17.24	21.49	8.03	21.06
chr18	35343666	35344841	1176	10.4424	10.4792	10.4046	0.0479851	0.461082	0.763014	1353.28	1239.18	1755.71	1446.41	1315.75	1454.19	1292.8	1205.1	1388.1	1269.83	1386.42	1590.95
chr6	79570631	79571275	645	5.17774	5.09264	5.25809	-0.050077	0.461099	0.763033	23.04	43.83	37.34	38.26	27.8	34.47	22.62	42.39	60.35	39.24	29.2	35.8
chr8	140393598	140394756	1159	7.7091	7.76023	7.6561	0.0512064	0.461106	0.763033	247.42	210.54	252.04	185.48	214.54	190.79	193.92	189.46	178.18	223.32	190.55	234.8
chr8	11843412	11843663	252	4.31192	4.19781	4.41766	-0.0480716	0.46111	0.763033	19.03	16.33	11.67	24.95	15.68	22.45	22.62	19.03	14.37	18.69	40.88	12.63
chr15	33194288	33195576	1289	8.78307	8.6868	8.87331	-0.0503046	0.46113	0.763049	542.91	525.06	345.39	356.82	365.65	336.69	798.3	194.65	474.19	441.96	478.2	426.43
chr7	158809462	158810622	1161	7.28671	7.34295	7.2282	0.0517064	0.46114	0.763049	164.28	176.17	148.58	177.99	160.37	146.7	184.22	109	143.7	169.12	186.17	107.4
chr18	55265943	55266409	467	7.47978	7.4117	7.5448	-0.0515146	0.461144	0.763049	201.34	155.54	136.13	237.05	149.68	141.89	174.53	189.46	206.92	129.88	232.16	187.42
chr20	59145767	59146189	423	4.9262	4.74584	5.0865	-0.0471855	0.461151	0.763049	39.07	24.06	13.22	19.96	27.8	36.88	74.34	39.79	8.62	24.29	26.28	30.53
chr19	49527436	49528619	1184	7.8796	7.94353	7.81271	0.051648	0.461157	0.763049	282.48	222.57	220.92	266.99	245.19	238.89	258.56	275.97	116.39	228.92	234.35	234.8
chr3	48436085	48436312	228	7.22591	7.27361	7.17657	0.0507413	0.461168	0.763049	156.26	155.54	150.13	165.52	158.23	142.69	145.44	139.28	139.38	132.68	170.11	141.09
chr11	34512800	34514048	1249	6.86806	6.792	6.94031	-0.0513814	0.461178	0.763049	145.24	137.5	86.35	109.79	102.64	83.37	145.44	131.5	87.65	142.03	100.75	129.51
chr16	88705842	88706927	1086	9.94652	9.98742	9.90443	0.0494926	0.461179	0.763049	845.42	970.21	1129.51	1097.08	942.98	1105.47	892.03	732.75	1076.28	1061.46	1005.32	982.36
chr3	16849248	16849569	322	6.76	6.65917	6.85425	-0.0501923	0.461185	0.763049	161.27	91.09	77.01	100.64	96.22	80.16	148.67	87.38	168.12	87.83	128.49	73.7
chr2	97930972	97932154	1183	7.80631	7.74102	7.86877	-0.0516885	0.461206	0.763049	302.51	226.87	185.92	206.27	163.22	198.81	242.4	222.33	244.28	172.86	229.97	290.6
chr17	30790058	30791145	1088	6.94254	6.87784	7.00446	-0.0513135	0.461223	0.763049	139.23	128.9	93.35	112.29	88.38	143.49	96.96	165.24	116.39	95.31	134.33	162.15
chr1	25809407	25811329	1923	8.28864	8.34302	8.23213	0.051698	0.461227	0.763049	339.57	342.88	255.93	319.39	389.88	300.62	294.11	302.79	422.46	295.27	252.61	236.9
chr5	78566850	78567496	647	5.41906	5.49895	5.33448	0.05075	0.461235	0.763049	42.07	52.42	63.01	31.61	41.34	40.88	42.02	46.72	31.61	39.24	37.23	45.28
chr6	109120693	109121641	949	6.38284	6.45733	6.30429	0.0507438	0.461235	0.763049	77.13	81.64	137.69	68.2	59.16	103.41	84.03	71.8	91.96	63.54	72.28	90.55
chrX	153766226	153766621	396	5.34237	5.40392	5.27807	0.0504055	0.461243	0.763049	33.06	45.55	41.23	35.77	59.16	39.28	51.71	28.55	35.92	49.52	29.2	37.9
chr6	116764510	116765902	1393	6.78923	6.8644	6.70994	0.0515461	0.461247	0.763049	147.25	104.84	99.57	108.96	144.69	93.79	71.1	106.41	132.2	117.73	89.07	111.61
chr5	32334576	32335109	534	4.50864	4.66673	4.33107	0.0478222	0.461253	0.763049	27.05	18.05	24.11	44.08	20.67	18.44	9.7	26.82	8.62	29.9	29.93	15.79
chr11	36586643	36586900	258	4.02909	4.19284	3.84436	0.0466284	0.461253	0.763049	23.04	34.37	6.22	18.3	14.97	12.83	9.7	13.84	12.93	23.36	18.98	7.37
chr12	94725441	94726106	666	5.6639	5.75484	5.56685	0.0491034	0.461254	0.763049	70.12	44.69	38.12	82.34	34.21	54.51	64.64	56.23	45.98	60.73	26.28	30.53
chr1	167089038	167089338	301	3.61265	3.51218	3.70658	-0.0468827	0.461256	0.763049	11.02	10.31	7.78	11.64	9.27	18.44	6.46	12.11	5.75	25.23	18.25	10.53
chr2	127106129	127107916	1788	9.53649	9.5957	9.47475	0.0517242	0.461259	0.763049	524.88	644.51	682.99	1034.7	670.71	1084.63	711.04	763.03	636.57	790.49	716.21	651.75
chr6	142934674	142936408	1735	8.20787	8.1358	8.27652	-0.0512434	0.46126	0.763049	264.45	352.33	180.47	236.22	315.04	339.1	203.62	337.39	444.02	258.82	346.06	270.6
chr9	132160929	132163050	2122	7.68214	7.75156	7.6092	0.051479	0.461269	0.763049	188.32	212.26	154.02	259.51	235.21	243.7	158.37	166.97	283.08	146.7	222.67	193.74
chr12	14365304	14366459	1156	10.1392	10.2153	10.0589	0.0510055	0.461275	0.763049	1057.78	931.54	1887.18	964	895.94	1396.47	934.05	840.02	949.83	862.44	982.68	1831.01
chr15	63945080	63946157	1078	7.24431	7.30408	7.18195	0.0515605	0.461282	0.763049	140.24	152.11	140.8	172.17	168.92	173.96	113.12	153.99	169.56	173.8	136.52	124.24
chr10	72818704	72819645	942	5.55265	5.45388	5.6451	-0.0483879	0.461283	0.763049	57.1	30.08	49.01	33.27	34.21	59.32	12.93	49.31	74.72	39.24	86.15	37.9
chr12	47869632	47870945	1314	8.47662	8.54534	8.40446	0.0516809	0.461283	0.763049	443.75	320.54	391.28	343.51	358.52	383.99	245.63	384.97	204.05	398.98	416.14	383.26
chr17	16980582	16981656	1075	9.35977	9.44519	9.26897	0.0503708	0.461289	0.763049	561.95	609.28	607.54	1079.61	644.33	679.8	568.83	576.16	314.69	1050.25	421.98	769.68
chr16	1323743	1324171	429	5.39355	5.47421	5.30811	0.0504595	0.461289	0.763049	38.06	51.56	40.45	44.08	54.88	37.68	45.25	50.18	30.18	51.39	36.5	24.22
chr2	118061105	118062042	938	6.81783	6.89049	6.74132	0.0514447	0.46129	0.763049	126.21	112.57	129.91	118.94	117.61	106.62	77.57	78.72	145.13	131.75	80.31	128.45
chr15	60859980	60860771	792	4.82638	4.98504	4.64809	0.0449817	0.461306	0.763053	20.03	5.16	16.34	66.54	30.65	51.31	32.32	10.38	14.37	26.16	40.88	26.32
chr1	157625474	157626741	1268	6.96457	7.0437	6.88084	0.0509822	0.461309	0.763053	144.24	158.12	155.58	137.24	121.88	74.55	96.96	78.72	148.01	117.73	127.76	137.93
chr6	5763920	5764889	970	7.40103	7.48357	7.31349	0.0505688	0.461309	0.763053	174.29	201.09	194.47	163.02	235.92	105.02	171.3	185.13	76.16	170.06	156.97	194.79
chr15	59492764	59493643	880	6.99015	7.05228	6.92522	0.0516698	0.46133	0.763073	144.24	143.51	101.13	143.06	129.72	134.68	132.51	141.01	119.27	109.32	146.02	81.07
chr19	48872121	48873500	1380	10.4239	10.4691	10.3773	0.0506028	0.461333	0.763073	1231.07	1295.04	1815.61	1436.43	1208.13	1518.32	1205.54	1308.04	1674.05	1156.77	1170.31	1465.65
chr4	18057229	18058484	1256	8.49712	8.56836	8.42218	0.0514404	0.46135	0.763092	599.01	444.28	345.39	311.07	290.09	287.79	284.42	352.1	339.12	299.94	335.11	447.49
chr13	49679346	49679569	224	4.07792	3.93606	4.20707	-0.0477198	0.461371	0.763118	19.03	13.75	6.22	14.97	24.23	13.63	16.16	17.3	27.3	20.56	9.49	20.01
chr5	156782895	156783421	527	4.33456	4.19005	4.46591	-0.0465336	0.4614	0.76314	9.02	22.34	14.78	18.3	37.06	8.02	16.16	44.12	18.68	20.56	20.44	12.63
chr15	33344076	33344496	421	4.32503	4.48326	4.14727	0.0465694	0.461404	0.76314	22.04	42.97	11.67	19.13	19.96	18.44	9.7	14.71	12.93	9.34	17.52	42.12
chr5	73454427	73454906	480	5.36327	5.25705	5.4622	-0.0499557	0.461411	0.76314	38.06	42.97	21.78	45.75	39.2	41.69	45.25	29.41	58.92	50.46	29.93	50.54
chr3	49428813	49430255	1443	10.2718	10.3176	10.2245	0.0505206	0.461427	0.76314	1351.27	1131.76	1602.47	1232.65	1024.24	1314.7	1037.47	1028.61	1278.89	1085.75	1272.52	1475.13
chr12	126747605	126748005	401	4.63873	4.51706	4.75094	-0.048783	0.461428	0.76314	12.02	25.78	16.34	28.28	22.1	32.87	29.09	38.93	30.18	20.56	27.01	15.79
chr19	38636700	38637489	790	8.11736	8.15122	8.08269	0.0496158	0.461433	0.76314	287.48	273.27	271.49	245.37	305.06	323.06	319.97	247.42	254.34	258.82	262.83	283.23
chr3	123002980	123003388	409	4.65154	4.78009	4.5104	0.0463431	0.461436	0.76314	31.05	21.48	40.45	16.64	32.79	22.45	35.55	16.44	1.44	23.36	16.79	43.17
chr10	21427796	21428206	411	5.06233	4.86281	5.23758	-0.0464744	0.461436	0.76314	37.06	34.37	40.45	26.62	25.66	10.42	93.73	45.85	21.55	29.9	15.33	20.01
chr13	111303265	111305075	1811	7.91389	7.83882	7.98524	-0.051413	0.461442	0.76314	328.55	226.01	153.25	222.91	215.25	227.67	277.95	239.64	354.93	242.01	203.69	202.16
chr7	28748091	28748437	347	4.10544	4.23575	3.96218	0.0447754	0.461446	0.76314	40.07	26.64	4.67	14.14	17.11	10.42	35.55	16.44	2.87	12.15	13.87	12.63
chr16	23987110	23988283	1174	7.22481	7.14356	7.30172	-0.0512845	0.461451	0.76314	143.24	140.93	122.13	118.94	166.79	156.32	190.69	136.69	196.86	101.85	203.69	116.87
chr9	96156236	96156984	749	6.54141	6.63851	6.43729	0.0491705	0.461453	0.76314	152.26	113.43	65.34	64.88	136.14	65.74	100.19	46.72	112.08	62.6	110.97	87.39
chr19	49149143	49150856	1714	9.04831	9.10781	8.98626	0.0516722	0.461462	0.763145	522.88	545.69	523.52	677.88	476.84	563.56	352.29	645.37	643.75	558.76	392.05	450.65
chr6	53544198	53545298	1101	10.7203	10.7614	10.678	0.0498071	0.461474	0.763156	1716.89	1475.5	2323.58	1710.08	1550.25	1638.57	1729.12	1462.03	1643.87	1571.63	1499.58	1923.67
chr14	22588109	22588315	207	6.82873	6.92734	6.72287	0.0506007	0.461491	0.763172	155.26	125.47	111.24	108.13	95.51	134.68	48.48	128.04	68.97	121.47	120.46	146.35
chr9	84123274	84124437	1164	7.69342	7.60963	7.77262	-0.0505009	0.4615	0.763172	269.45	228.59	152.47	208.77	122.59	189.99	151.9	247.42	352.05	199.02	203.69	157.94
chr2	87217123	87217318	196	2.10857	1.6399	2.46175	-0.0401833	0.461501	0.763172	2	5.16	2.33	0.83	3.56	4.81	19.39	3.46	1.44	3.74	2.92	2.11
chr10	34650274	34650526	253	3.50557	3.67046	3.31938	0.0442507	0.461506	0.763172	5.01	28.36	7.78	6.65	14.97	13.63	9.7	6.92	11.5	21.49	2.92	7.37
chr14	52015565	52015919	355	4.2204	4.29741	4.13905	0.0489302	0.461514	0.763176	11.02	19.77	20.23	21.63	22.1	23.25	22.62	12.98	20.12	10.28	19.71	20.01
chr22	20867419	20867627	209	3.74274	3.82952	3.6504	0.0471645	0.461543	0.763205	19.03	18.91	11.67	6.65	11.4	17.64	19.39	6.92	15.81	14.02	6.57	12.63
chr22	29244915	29246218	1304	7.55471	7.50128	7.60624	-0.0513524	0.461544	0.763205	169.28	190.78	182.03	189.64	165.36	189.99	184.22	208.49	252.9	193.42	177.41	152.67
chr11	65055316	65056572	1257	7.41287	7.34472	7.47794	-0.0514783	0.461549	0.763205	178.3	176.17	120.57	117.28	188.17	194.8	177.76	170.43	149.44	228.92	205.15	137.93
chr2	85830735	85831017	283	4.74525	4.61068	4.86833	-0.0486208	0.461575	0.763225	22.04	43.83	17.11	14.97	27.8	20.84	38.78	22.49	31.61	17.75	37.23	27.38
chr11	44883323	44883721	399	4.42423	4.52746	4.31303	0.0469085	0.461582	0.763225	23.04	24.92	17.11	36.6	20.67	16.03	38.78	10.38	2.87	28.97	18.25	20.01
chr18	48913093	48913684	592	5.61159	5.69798	5.51969	0.0508512	0.461586	0.763225	64.11	50.7	39.67	47.41	66.29	43.29	42.02	57.96	34.49	53.26	40.15	47.38
chr12	57124325	57124592	268	6.09266	6.15085	6.03203	0.0508589	0.461586	0.763225	74.12	64.45	45.12	75.69	81.97	84.97	100.19	58.83	48.86	69.14	67.17	48.43
chr3	4867831	4869200	1370	9.36619	9.42116	9.30904	0.0516367	0.46159	0.763225	743.25	495.85	823.79	803.47	580.9	666.17	720.74	679.98	527.36	597.07	801.62	479.07
chr17	45291272	45291447	176	4.80783	4.70874	4.90055	-0.0489435	0.461603	0.763225	32.05	24.06	10.89	27.45	26.37	36.07	22.62	26.82	40.23	30.83	38.69	20.01
chr20	1005546	1005972	427	5.74931	5.65147	5.84093	-0.0508842	0.461603	0.763225	66.11	48.12	50.56	38.26	58.45	40.08	80.8	53.64	50.29	54.19	64.98	40.01
chr17	56319596	56319851	256	4.42242	4.31149	4.52542	-0.0481713	0.461606	0.763225	19.03	22.34	9.33	17.47	34.93	16.03	19.39	22.49	18.68	28.97	32.85	15.79
chr19	32340143	32340580	438	5.82851	5.90457	5.74821	0.05082	0.461616	0.763232	66.11	64.45	36.56	65.71	71.28	55.31	61.41	61.42	47.42	55.13	61.33	35.8
chr20	3844759	3845087	329	6.65855	6.54877	6.76056	-0.0489768	0.461623	0.763234	142.24	97.11	105.02	91.49	64.15	61.73	129.28	125.44	31.61	124.27	133.6	106.34
chr1	76219245	76219898	654	4.90496	5.03407	4.76314	0.0463619	0.461638	0.763241	18.03	37.81	29.56	24.95	47.75	38.48	42.02	17.3	2.87	49.52	17.52	33.69
chr16	15397286	15397586	301	3.81511	3.59724	4.00435	-0.0449235	0.461639	0.763241	2	20.62	12.45	18.3	12.83	6.41	29.09	28.55	7.18	7.48	12.41	11.58
chr2	73212554	73212922	369	7.4464	7.49177	7.39955	0.0512912	0.461649	0.763249	215.36	170.15	159.47	170.51	201.71	162.73	190.69	151.39	155.19	190.61	150.4	174.78
chr1	6404518	6405318	801	6.30079	6.22315	6.37448	-0.0511653	0.461658	0.763249	100.17	93.67	56.79	59.89	71.99	65.74	87.26	69.21	77.6	88.77	68.63	106.34
chr6	37284839	37285315	477	5.33169	5.19495	5.45659	-0.048378	0.461666	0.763249	21.04	40.39	45.12	34.93	34.21	44.09	58.18	28.55	61.79	29.9	67.17	17.9
chr1	17941795	17942492	698	5.08086	4.94819	5.20235	-0.047713	0.461667	0.763249	20.03	30.94	66.9	27.45	20.67	19.24	35.55	39.79	24.43	56.06	21.9	43.17
chr4	93829012	93829762	751	5.30394	5.41061	5.18875	0.0499191	0.461685	0.763252	33.06	32.66	56.79	36.6	45.62	50.5	19.39	32.87	45.98	56.06	35.04	29.48
chr5	107288684	107289728	1045	8.44364	8.3793	8.50523	-0.051672	0.461687	0.763252	257.43	257.81	441.85	280.3	406.99	353.53	365.22	333.07	442.58	398.05	300.06	341.14
chr8	28475970	28476470	501	5.63538	5.52343	5.73926	-0.0494244	0.461689	0.763252	49.08	31.8	62.23	38.26	38.49	56.12	58.18	25.95	77.6	42.05	69.36	47.38
chr9	91273913	91274502	590	5.98196	5.85574	6.09803	-0.0494962	0.461691	0.763252	76.13	65.31	29.56	41.59	69.14	65.74	109.89	58.83	81.91	59.8	41.61	58.96
chr1	6161707	6162004	298	3.84459	3.976	3.69999	0.0474317	0.461701	0.763259	9.02	24.92	14	11.64	22.81	12.02	12.93	8.65	11.5	12.15	21.17	11.58
chr9	35726906	35727211	306	6.88691	6.95012	6.8208	0.051491	0.46171	0.763263	138.23	128.9	98.02	106.46	159.66	110.63	113.12	77.86	132.2	128.01	100.75	126.35
chr1	159188110	159188868	759	5.83162	5.72943	5.92705	-0.0503927	0.461714	0.763263	66.11	54.14	43.56	53.23	55.6	45.69	87.26	89.11	44.55	42.98	56.95	44.22
chrX	13002086	13002668	583	6.87583	6.95947	6.78704	0.0509327	0.461758	0.763323	123.21	118.59	90.24	121.44	123.31	169.95	64.64	118.52	169.56	120.54	95.64	93.71
chr1	208731904	208733049	1146	6.9267	6.85293	6.99689	-0.0509444	0.461762	0.763323	106.18	136.64	105.79	94.82	96.22	153.92	100.19	170.43	153.75	84.09	152.59	105.29
chr14	95683569	95684331	763	6.45181	6.54728	6.34957	0.0499305	0.461781	0.763333	110.19	67.89	84.79	67.37	147.54	83.37	61.41	78.72	71.85	121.47	54.76	101.08
chr6	98844923	98846088	1166	7.19187	7.14069	7.24129	-0.0516362	0.461795	0.763333	154.26	146.09	123.69	141.4	136.14	145.1	109.89	159.18	206.92	165.39	137.98	128.45
chr3	37148618	37149054	437	5.02069	5.17885	4.84303	0.0462217	0.461795	0.763333	43.07	32.66	65.34	39.92	17.11	19.24	19.39	26.82	7.18	63.54	22.63	32.64
chr17	40103807	40104022	216	6.79741	6.71089	6.87903	-0.0508611	0.461796	0.763333	110.19	141.79	103.46	73.19	100.5	99.4	138.98	63.15	112.08	117.73	132.14	142.14
chr4	152522070	152522972	903	6.51391	6.61268	6.40789	0.0499501	0.461799	0.763333	76.13	107.42	160.25	89	79.83	74.55	64.64	127.17	56.04	68.21	100.75	92.66
chr17	65567459	65569804	2346	6.89345	7.01701	6.75831	0.0473957	0.461803	0.763333	64.11	149.53	62.23	271.15	76.98	153.11	148.67	122.85	43.11	99.98	85.42	149.51
chr12	88339381	88339531	151	3.4262	3.59365	3.23673	0.0456359	0.461825	0.763349	13.02	17.19	15.56	8.32	7.13	11.22	6.46	9.52	7.18	19.62	2.19	11.58
chr17	31870235	31870526	292	4.08759	4.15893	4.01253	0.0484847	0.461829	0.763349	15.03	24.92	19.45	20.79	14.97	12.02	22.62	10.38	20.12	13.08	11.68	18.95
chr2	111030119	111031128	1010	7.16621	7.29697	7.0224	0.0473942	0.461829	0.763349	142.24	126.32	217.81	227.07	76.98	153.11	96.96	278.56	35.92	107.45	100.02	161.1
chr22	18095115	18095435	321	4.80731	4.60205	4.98696	-0.0471912	0.461836	0.763352	30.05	23.2	13.22	38.26	18.53	22.45	77.57	19.03	31.61	24.29	14.6	23.16
chr12	123705971	123706266	296	4.27717	4.36101	4.18814	0.0475207	0.461861	0.763379	19.03	24.06	14.78	15.8	19.96	29.66	32.32	5.19	14.37	27.1	14.6	15.79
chr2	70871028	70872218	1191	7.24333	7.28841	7.19679	0.0514067	0.461864	0.763379	166.28	138.36	160.25	176.33	159.66	137.08	161.6	141.88	178.18	136.42	145.29	116.87
chr9	96241093	96241964	872	6.34825	6.43678	6.25393	0.050913	0.461875	0.763387	94.16	109.14	77.79	87.33	91.23	60.12	58.18	57.1	61.79	103.72	97.1	80.02
chr10	74912642	74914020	1379	7.31337	7.22542	7.39626	-0.0507085	0.461888	0.763391	169.28	162.42	129.13	116.45	129.01	191.59	193.92	166.97	244.28	116.8	189.82	98.97
chr4	36277392	36278031	640	5.77646	5.88198	5.66262	0.0496733	0.461898	0.763391	68.11	45.55	85.57	45.75	59.16	49.7	45.25	60.56	22.99	62.6	69.36	43.17
chr16	4868099	4868584	486	4.58713	4.75144	4.40166	0.0454694	0.4619	0.763391	25.04	22.34	29.56	30.77	17.82	36.07	19.39	40.66	0	29.9	9.49	27.38
chr10	110058273	110058851	579	5.2887	5.20231	5.37021	-0.0503409	0.461916	0.763391	37.06	42.11	30.34	30.77	41.34	39.28	35.55	32.87	60.35	40.18	51.84	27.38
chr2	180986064	180986342	279	4.89739	4.77352	5.01146	-0.0474337	0.461916	0.763391	39.07	24.06	28	39.92	17.82	15.23	32.32	25.95	18.68	26.16	69.36	21.06
chr20	8404827	8405480	654	5.15011	5.02481	5.26538	-0.0491936	0.46192	0.763391	22.04	32.66	50.56	29.94	32.07	28.06	51.71	52.77	30.18	45.78	21.9	28.43
chr1	248576288	248576510	223	3.55921	3.35137	3.74085	-0.0443482	0.461922	0.763391	11.02	2.58	16.34	15.8	10.69	4.81	16.16	6.92	20.12	2.8	22.63	11.58
chr17	6857395	6857711	317	4.67099	4.84895	4.46796	0.0464393	0.461939	0.763391	22.04	24.06	17.11	33.27	29.94	46.5	3.23	19.9	14.37	21.49	56.95	16.85
chr6	20746108	20746548	441	4.16306	4.32524	3.9803	0.0463758	0.461945	0.763391	32.05	31.8	24.11	9.15	13.54	9.62	12.93	21.63	7.18	27.1	15.33	10.53
chr11	67262397	67263167	771	8.10046	8.15165	8.04738	0.0504248	0.461945	0.763391	326.55	262.1	255.93	310.24	270.85	280.58	219.78	232.71	275.89	300.87	300.06	257.96
chr7	4641272	4642539	1268	10.7843	10.8505	10.715	0.0514813	0.461945	0.763391	1571.64	1468.63	3058.69	1752.5	1414.12	1812.52	1460.86	1537.3	1623.76	1438.02	1566.01	2459.6
chr5	40410184	40411435	1252	7.27886	7.37508	7.17577	0.0498767	0.461951	0.763391	129.22	99.68	188.25	205.44	161.8	211.63	84.03	121.12	204.05	110.26	224.86	123.19
chr20	37564126	37565079	954	6.44128	6.34883	6.52815	-0.0513437	0.461951	0.763391	83.14	79.06	77.79	73.19	94.08	81.77	122.82	75.26	102.02	95.31	56.22	102.13
chr18	23458645	23459190	546	5.40153	5.3007	5.49578	-0.0489405	0.461969	0.763411	27.05	41.25	35.01	39.92	49.18	44.09	42.02	53.64	30.18	39.24	82.5	23.16
chr19	3171568	3172705	1138	7.12444	7.02396	7.21838	-0.0502542	0.461984	0.763412	152.26	142.65	172.69	134.74	66.29	112.23	216.54	159.18	168.12	136.42	96.37	116.87
chr2	119312845	119313827	983	7.08806	6.97507	7.19283	-0.0485041	0.461985	0.763412	216.36	218.28	63.79	87.33	90.52	78.56	103.42	186	135.07	106.52	156.24	190.58
chr6	20386693	20386902	210	3.52855	3.32231	3.70896	-0.0444311	0.461987	0.763412	15.03	1.72	8.56	6.65	12.83	15.23	12.93	5.19	28.74	10.28	16.06	5.26
chr15	77024060	77024793	734	6.87632	6.94939	6.79935	0.0514346	0.461993	0.763413	132.22	138.36	98.79	149.72	99.79	122.65	87.26	100.35	132.2	154.17	96.37	97.92
chr12	49827621	49829074	1454	10.468	10.5042	10.4309	0.0485101	0.462003	0.76342	1358.29	1334.57	1674.81	1227.66	1475.41	1643.38	1535.2	1168.76	1459.94	1245.53	1327.28	1545.67
chr11	110345502	110346054	553	7.30831	7.38024	7.23259	0.0512989	0.462012	0.763426	118.2	157.26	235.7	153.04	151.82	183.58	119.58	166.1	175.31	174.73	106.59	160.04
chr16	29678830	29680549	1720	9.47478	9.41424	9.53287	-0.0516196	0.462018	0.763427	760.28	527.64	665.88	832.58	566.64	740.72	488.03	897.12	946.95	602.68	890.69	619.11
chr18	21110509	21112461	1953	11.3422	11.3792	11.3041	0.0481376	0.462047	0.763463	2536.27	2274.7	3320.07	2743.11	2488.24	2619.78	2501.57	2377.32	2399.71	2377.07	2485.91	3030.27
chr15	34795210	34795983	774	4.98987	5.09682	4.87436	0.0476955	0.462053	0.763463	30.05	47.26	29.56	29.94	48.47	20.04	35.55	43.26	37.36	23.36	8.03	28.43
chr1	154809561	154809754	194	5.46112	5.34425	5.56923	-0.0495176	0.462059	0.763463	41.07	33.51	28	43.25	50.61	47.3	71.1	45.85	33.05	34.57	70.82	29.48
chr22	43060118	43060568	451	5.33726	5.26593	5.40522	-0.0507819	0.462063	0.763463	38.06	37.81	38.89	44.91	39.91	31.26	38.78	34.6	28.74	51.39	45.99	54.75
chr6	42790813	42791187	375	5.14107	5.03893	5.23646	-0.0501577	0.462101	0.763513	27.05	25.78	41.23	28.28	29.22	45.69	38.78	39.79	51.73	29.9	36.5	29.48
chr1	186187602	186188550	949	6.19613	6.31919	6.06159	0.047612	0.462104	0.763513	36.06	107.42	55.23	48.24	60.58	171.55	61.41	83.92	63.23	85.96	33.58	72.65
chr2	229800936	229801648	713	6.20893	6.27566	6.13897	0.0511475	0.46212	0.763517	82.14	85.94	83.24	89	81.25	43.29	84.03	73.53	54.6	65.41	71.55	73.7
chr6	13260242	13260467	226	5.65855	5.58699	5.72672	-0.0511757	0.462123	0.763517	49.08	53.28	49.79	45.75	52.03	38.48	48.48	71.8	54.6	48.59	41.61	52.65
chr18	79982095	79983123	1029	5.70821	5.7915	5.61983	0.0502643	0.462124	0.763517	51.09	56.72	61.45	48.24	56.31	58.52	58.18	59.69	35.92	60.73	58.41	22.11
chr17	16325918	16326279	362	4.55474	4.71392	4.37578	0.0457654	0.462135	0.76352	22.04	26.64	52.12	34.93	5.7	16.03	16.16	21.63	25.87	9.34	35.77	15.79
chr3	115469620	115470031	412	4.34464	4.52506	4.13839	0.0456299	0.462137	0.76352	10.02	26.64	29.56	23.29	14.97	33.67	6.46	45.85	5.75	11.21	15.33	21.06
chr10	129605748	129606591	844	6.21933	6.36525	6.05697	0.0465265	0.462146	0.763525	97.16	106.56	93.35	93.16	56.31	48.1	45.25	77.86	8.62	99.04	42.34	126.35
chr16	58464083	58464704	622	5.50589	5.57252	5.43602	0.0500211	0.462152	0.763526	34.06	46.4	59.12	62.38	56.31	27.26	61.41	47.58	40.23	36.44	37.23	36.85
chr11	8641229	8641845	617	5.48415	5.39324	5.56967	-0.049238	0.462165	0.763538	30.05	54.14	39.67	39.92	56.31	32.07	35.55	62.29	18.68	58.87	47.45	62.12
chr2	193000	193550	551	4.57417	4.75679	4.36502	0.0451684	0.462179	0.763545	17.03	19.77	9.33	37.43	24.95	53.71	6.46	9.52	20.12	22.43	50.38	14.74
chr7	148306473	148307481	1009	6.7264	6.61254	6.83193	-0.0485709	0.462181	0.763545	112.19	73.04	122.91	122.27	112.62	44.09	103.42	173.02	51.73	86.9	90.53	177.94
chr8	134510976	134511358	383	4.49386	4.2947	4.66883	-0.0473995	0.4622	0.763567	16.03	33.51	11.67	19.13	21.38	16.03	58.18	19.9	10.06	22.43	16.79	25.27
chr1	84434780	84435551	772	6.14055	6.04419	6.23087	-0.0493913	0.462206	0.763567	73.12	66.17	49.79	44.91	70.56	91.39	64.64	71.8	81.91	49.52	134.33	48.43
chr6	26103505	26104832	1328	10.6482	10.6879	10.6073	0.0489724	0.462225	0.763591	1608.71	1458.32	1992.19	1685.96	1426.23	1725.95	1444.7	1375.52	1590.71	1469.79	1520.75	1958.41
chr11	115924734	115925833	1100	10.2869	10.3447	10.2267	0.0516053	0.462239	0.763604	996.68	1093.09	1870.84	1407.32	1287.96	1146.36	1257.25	1359.95	794.63	1357.66	1090	1329.82
chr8	132981068	132981340	273	4.50455	4.66786	4.32038	0.0450108	0.462246	0.763607	24.04	9.45	10.11	63.21	12.83	32.87	22.62	12.11	7.18	22.43	29.2	26.32
chr4	118351875	118353561	1687	8.49236	8.54307	8.43981	0.0513068	0.462258	0.763617	413.7	365.22	423.95	375.95	389.88	269.35	352.29	330.47	319	437.29	283.27	361.15
chr8	144256242	144256970	729	6.11259	6.01821	6.20118	-0.0502768	0.462276	0.763633	51.09	55.86	56.01	101.47	75.55	48.9	87.26	99.49	60.35	70.08	73.74	50.54
chr17	8158829	8159008	180	7.66357	7.7075	7.61826	0.0508801	0.462279	0.763633	249.42	198.51	169.58	215.42	209.55	211.63	223.01	177.35	171	200.89	197.12	209.53
chr2	218992881	218994096	1216	6.44527	6.37998	6.50773	-0.0511749	0.462286	0.763634	78.13	112.57	74.68	84.84	86.96	62.53	71.1	121.12	91.96	109.32	76.66	75.81
chr17	82536548	82536797	250	4.59204	4.67229	4.50706	0.0493468	0.4623	0.763641	26.04	21.48	31.89	26.62	28.51	18.44	29.09	20.76	22.99	30.83	21.17	11.58
chr21	34807316	34808951	1636	8.23961	8.33528	8.13714	0.0493193	0.462305	0.763641	239.4	237.18	441.07	613	193.16	214.04	361.98	365.08	201.17	303.67	244.58	212.69
chr9	69180729	69181030	302	5.08592	4.95802	5.20339	-0.0478295	0.462314	0.763641	28.05	24.06	28.78	30.77	29.94	44.89	19.39	26.82	89.09	35.51	29.2	21.06
chr15	68219164	68219560	397	4.35422	4.47385	4.22376	0.0488654	0.46232	0.763641	20.03	19.77	17.11	26.62	24.95	24.85	12.93	28.55	15.81	16.82	11.68	26.32
chr12	105350354	105350585	232	4.68409	4.80084	4.55706	0.0486472	0.462321	0.763641	33.06	22.34	21	19.13	29.22	42.49	22.62	19.03	21.55	16.82	40.15	21.06
chr12	31991086	31992201	1116	6.54537	6.47125	6.61587	-0.0512064	0.462324	0.763641	81.14	85.94	111.24	75.69	86.96	91.39	100.19	94.3	77.6	149.5	77.39	89.5
chr6	28816693	28817979	1287	7.13885	7.23042	7.04108	0.050268	0.462336	0.763651	136.23	165.85	209.25	131.42	89.09	169.15	100.19	151.39	119.27	126.14	203.69	89.5
chr19	10052385	10053006	622	4.92317	4.97316	4.87138	0.0494798	0.462343	0.763653	20.03	36.09	24.11	36.6	36.35	35.27	51.71	28.55	25.87	28.97	22.63	17.9
chr11	82631460	82632631	1172	7.42852	7.50692	7.34562	0.0507839	0.46235	0.763655	116.2	168.43	311.16	169.68	176.76	149.11	155.14	164.37	139.38	150.44	204.42	162.15
chr2	233655688	233656879	1192	5.98398	6.10705	5.84941	0.0488315	0.462361	0.763665	73.12	69.61	62.23	108.13	55.6	44.89	32.32	70.07	25.87	58.87	95.64	63.17
chr12	80195639	80196237	599	4.88908	5.00913	4.75812	0.0487116	0.462372	0.763674	46.08	21.48	36.56	37.43	22.81	28.86	16.16	16.44	38.8	42.98	24.82	23.16
chr4	153365081	153365326	246	3.8048	3.92303	3.67601	0.0445464	0.46238	0.763678	15.03	15.47	19.45	4.99	25.66	10.42	25.86	5.19	5.75	13.08	3.65	23.16
chrX	132092517	132092966	450	5.61405	5.66909	5.55683	0.0501518	0.462391	0.763686	53.09	51.56	41.23	43.25	52.03	64.13	80.8	32.87	28.74	38.31	43.8	57.91
chr6	32459679	32460415	737	5.94768	5.79943	6.0821	-0.0466789	0.462404	0.763697	63.11	53.28	49.79	41.59	27.8	98.6	58.18	72.67	77.6	145.76	27.01	25.27
chr6	41698897	41699491	595	5.88627	5.96001	5.80855	0.0494905	0.462429	0.76372	37.06	67.89	55.23	78.18	54.17	80.97	93.73	50.18	44.55	32.7	73.01	42.12
chr15	71889866	71890240	375	4.23305	4.08975	4.3634	-0.0477197	0.462432	0.76372	15.03	18.91	30.34	8.32	13.54	16.03	22.62	16.44	18.68	14.95	16.06	34.75
chr16	80590966	80592009	1044	6.31041	6.43836	6.17	0.0475296	0.462435	0.76372	71.12	65.31	60.68	60.72	93.37	169.15	42.02	37.2	120.7	37.38	116.81	77.92
chr1	203871097	203871547	451	5.00773	5.0749	4.93727	0.0493499	0.462458	0.763738	34.06	29.22	32.67	19.96	47.04	39.28	42.02	25.95	43.11	18.69	27.74	26.32
chr22	29766284	29767950	1667	10.7513	10.7944	10.707	0.0498205	0.462459	0.763738	1706.87	1698.08	2224.01	1601.12	1600.15	1825.35	1402.69	1517.4	1786.13	1596.86	1574.05	2152.15
chr8	6140010	6140419	410	5.69347	5.56042	5.81528	-0.0500238	0.462462	0.763738	44.07	49.84	51.34	31.61	60.58	45.69	103.42	55.37	47.42	51.39	42.34	37.9
chr15	60858080	60858908	829	5.32974	5.44955	5.19907	0.0495485	0.462478	0.763739	44.07	31.8	56.01	61.55	27.08	41.69	16.16	46.72	41.67	42.98	42.34	30.53
chr1	193462724	193462939	216	3.80167	3.62152	3.96179	-0.0472066	0.462478	0.763739	19.03	15.47	7.78	8.32	12.83	10.42	29.09	10.38	7.18	10.28	19.71	16.85
chr4	3038276	3038498	223	6.70408	6.79592	6.606	0.0504322	0.46248	0.763739	120.2	107.42	93.35	61.55	138.28	145.9	58.18	90.84	119.27	85.96	127.03	103.19
chr22	45208915	45209857	943	6.34076	6.40942	6.26867	0.0511927	0.462499	0.763747	86.14	116.01	76.23	79.02	81.25	71.35	77.57	63.15	71.85	88.77	59.14	102.13
chr8	127287517	127289114	1598	9.02021	8.95565	9.082	-0.0515255	0.462501	0.763747	428.72	348.04	640.21	608.84	501.07	452.13	500.96	690.36	593.46	484.95	617.65	364.31
chr4	99563079	99564238	1160	10.8119	10.8579	10.7644	0.0505007	0.462502	0.763747	1718.89	1751.36	2416.15	1693.44	1715.61	1839.78	1451.17	1555.46	1745.9	1765.05	1600.33	2318.51
chr8	28077970	28079404	1435	9.54737	9.59625	9.49676	0.0505614	0.462508	0.763747	836.41	743.34	692.33	909.93	655.74	806.46	607.62	736.21	665.31	657.81	973.92	693.87
chr17	1722755	1723418	664	8.91107	8.98134	8.83719	0.0512902	0.462519	0.763757	584.98	458.89	626.99	377.61	626.52	357.53	394.3	475.81	300.32	507.37	421.98	644.38
chr2	201135371	201135857	487	6.21282	6.29602	6.12452	0.0491345	0.462534	0.763772	77.13	79.06	66.9	84.01	96.22	68.14	122.82	98.62	27.3	73.82	51.84	44.22
chr20	4760239	4761450	1212	8.49761	8.53035	8.46411	0.0485087	0.46255	0.763788	360.61	360.93	373.39	386.76	404.85	331.88	397.54	345.18	350.62	397.11	305.17	323.24
chr4	114385647	114385951	305	4.2441	4.13017	4.34968	-0.0467453	0.462564	0.763801	25.04	24.92	10.11	4.99	19.96	20.04	9.7	14.71	17.24	25.23	36.5	18.95
chr8	134843706	134843940	235	3.98488	3.80775	4.14261	-0.0477047	0.462569	0.763801	7.01	20.62	14.78	14.97	11.4	15.23	29.09	12.98	11.5	24.29	10.22	17.9
chr15	35136203	35137310	1108	8.80094	8.86162	8.73759	0.0515644	0.462597	0.76383	516.87	458.03	472.96	450.81	500.36	392.01	381.38	288.08	339.12	467.19	586.25	499.08
chr20	53611393	53612218	826	7.46335	7.36623	7.55435	-0.0497377	0.462598	0.76383	240.4	176.17	190.58	91.49	94.08	197.21	187.46	216.28	234.22	105.59	181.06	203.21
chr22	20100438	20100907	470	4.90848	4.74583	5.05463	-0.0458337	0.462607	0.763832	10.02	24.06	21.78	32.44	21.38	51.31	38.78	25.09	15.81	18.69	81.04	20.01
chr12	94718182	94718479	298	5.4725	5.38976	5.55075	-0.0501758	0.462617	0.763832	66.11	50.7	32.67	29.11	32.07	40.88	45.25	51.04	41.67	47.65	40.88	54.75
chr5	173609458	173609855	398	4.2579	4.14019	4.36674	-0.0457692	0.462624	0.763832	22.04	8.59	16.34	18.3	15.68	24.85	3.23	23.36	8.62	14.95	52.57	21.06
chr4	77893125	77893822	698	5.5096	5.4164	5.59715	-0.0505325	0.462628	0.763832	46.08	31.8	45.12	39.09	35.64	58.52	58.18	64.02	44.55	37.38	45.26	41.06
chr14	58636977	58639112	2136	9.38461	9.44846	9.3178	0.0515188	0.462636	0.763832	533.9	482.95	659.66	881.66	597.29	1036.53	504.19	727.56	642.32	674.62	619.11	661.23
chr9	5820470	5820921	452	4.59416	4.52666	4.65865	-0.0488058	0.462638	0.763832	18.03	22.34	29.56	18.3	22.81	27.26	3.23	19.03	31.61	29.9	37.23	30.53
chr15	70140351	70141905	1555	8.58188	8.64323	8.51781	0.0515424	0.46265	0.763832	294.5	377.25	501.74	492.4	376.34	356.73	371.68	506.09	277.33	307.41	355.55	381.15
chr4	123304144	123304823	680	5.97028	5.82847	6.0994	-0.0494644	0.462654	0.763832	44.07	51.56	58.34	54.06	65.57	67.34	135.74	51.91	74.72	56.06	35.04	57.91
chr9	124482411	124482805	395	4.68288	4.56714	4.79002	-0.0477653	0.462655	0.763832	23.04	35.23	16.34	24.95	24.23	18.44	12.93	27.68	47.42	45.78	15.33	16.85
chr1	25037211	25038010	800	7.98736	8.03007	7.94334	0.0496416	0.462656	0.763832	259.44	279.29	231.81	296.1	232.36	269.35	239.17	237.04	241.41	272.84	226.32	260.07
chr2	160576931	160577595	665	5.16401	5.31825	4.99128	0.0461115	0.462679	0.763857	44.07	43.83	33.45	84.01	22.81	11.22	25.86	26.82	10.06	52.33	35.77	40.01
chrX	87896036	87896442	407	4.63897	4.45698	4.80056	-0.0460507	0.462682	0.763857	19.03	12.89	28.78	34.1	18.53	18.44	29.09	12.98	74.72	19.62	16.06	14.74
chr2	58055122	58055727	606	5.1774	5.23773	5.11444	0.0507021	0.462691	0.763863	44.07	29.22	37.34	40.76	34.93	40.08	48.48	32.01	24.43	29.9	37.23	35.8
chr17	80980235	80982081	1847	7.81272	7.86267	7.76098	0.0515525	0.462699	0.763866	216.36	225.15	277.71	237.05	243.05	197.21	287.65	218.01	202.61	246.68	140.17	206.37
chr1	35432340	35432697	358	4.21771	4.07193	4.35011	-0.0462126	0.462734	0.763914	38.06	11.17	20.23	2.5	12.12	16.83	19.39	21.63	18.68	19.62	24.09	18.95
chr2	165953268	165954374	1107	10.7897	10.8239	10.7548	0.0470999	0.462762	0.763952	1655.79	1707.53	2176.56	1806.56	1723.45	1806.11	1767.9	1427.43	1834.99	1752.9	1617.12	1966.83
chr3	49316677	49317146	470	4.85252	4.90174	4.80155	0.0491093	0.462768	0.763952	35.06	30.94	24.89	24.95	37.06	26.45	54.94	19.9	15.81	19.62	23.36	33.69
chr14	50531701	50533613	1913	10.6415	10.6728	10.6095	0.0434483	0.462784	0.763968	1549.61	1562.3	1730.82	1775.79	1625.09	1551.19	1305.73	1455.98	1686.98	1600.6	1655.81	1668.86
chr13	24274391	24275339	949	9.73492	9.79166	9.67586	0.0515093	0.462795	0.763977	807.36	720.14	1151.29	1116.21	651.46	871.39	778.91	907.5	701.23	642.86	988.52	888.66
chr19	15367439	15368613	1175	6.23533	6.30849	6.15825	0.0510188	0.462804	0.763978	72.12	93.67	82.46	53.23	95.51	78.56	77.57	89.97	54.6	61.67	84.69	60.02
chr10	102375276	102375586	311	4.46683	4.51563	4.41631	0.0488895	0.462807	0.763978	26.04	20.62	23.34	24.12	27.08	16.03	35.55	12.11	25.87	16.82	14.6	23.16
chr6	13687888	13688706	819	5.6132	5.53906	5.68372	-0.0499579	0.462812	0.763978	57.1	32.66	31.89	39.92	54.88	62.53	32.32	56.23	56.04	42.05	72.28	49.49
chr15	64429467	64430908	1442	7.5858	7.49206	7.67381	-0.0500936	0.462828	0.763979	191.32	143.51	168.8	125.59	170.35	280.58	235.94	133.23	250.03	144.83	300.06	161.1
chr10	119814399	119815019	621	4.49501	4.34895	4.62763	-0.045829	0.462834	0.763979	28.05	31.8	12.45	9.98	19.96	20.04	22.62	12.98	8.62	29.9	58.41	15.79
chr19	6661010	6662269	1260	8.30403	8.24143	8.36402	-0.0515101	0.462834	0.763979	240.4	291.32	370.28	246.2	354.95	312.64	319.97	359.02	278.77	265.36	469.44	284.29
chr4	168434892	168435333	442	4.73055	4.85469	4.59471	0.0470616	0.462836	0.763979	21.04	28.36	32.67	55.73	14.97	20.84	32.32	37.2	10.06	12.15	24.82	28.43
chr6	28758304	28758574	271	3.94735	4.07976	3.80154	0.0469864	0.462846	0.763979	13.02	24.06	30.34	12.48	13.54	8.02	12.93	19.9	17.24	13.08	13.14	7.37
chr14	65170470	65171261	792	8.35173	8.40956	8.29148	0.0515159	0.462847	0.763979	363.61	335.15	356.28	383.44	317.18	284.58	307.04	289.81	232.79	442.9	259.91	347.46
chr16	9099094	9100185	1092	7.27639	7.21909	7.3315	-0.0514969	0.462864	0.763998	142.24	191.64	147.8	148.05	143.98	120.25	174.53	176.48	119.27	165.39	175.95	154.78
chr9	90787859	90789021	1163	6.91005	6.81862	6.99602	-0.0497652	0.462896	0.764036	86.14	140.93	161.02	84.01	96.94	108.22	74.34	135.82	186.8	129.88	73.74	165.31
chr7	131010779	131011744	966	7.63616	7.57679	7.69318	-0.0515078	0.462898	0.764036	189.32	169.29	202.25	179.66	178.9	226.06	164.83	198.97	274.46	171.93	269.4	162.15
chr19	4815457	4816425	969	7.78414	7.73333	7.83321	-0.0513029	0.462909	0.764043	197.33	201.95	221.7	253.68	176.05	226.06	203.62	202.44	245.72	187.81	259.18	269.54
chr8	140542598	140543350	753	5.83955	5.93068	5.74227	0.0501466	0.462925	0.764057	57.1	73.04	86.35	52.4	37.78	59.32	45.25	44.12	48.86	76.62	45.26	61.07
chr6	15287413	15288480	1068	8.37005	8.30406	8.43315	-0.051509	0.462929	0.764057	379.64	321.4	300.27	311.91	331.43	251.72	488.03	256.94	278.77	363.48	368.69	317.98
chr2	16726687	16727149	463	4.62304	4.7631	4.4679	0.0477728	0.462974	0.764112	18.03	27.5	27.23	44.91	22.81	22.45	16.16	32.01	17.24	12.15	39.42	15.79
chr22	17501383	17502362	980	6.30157	6.2026	6.39418	-0.0507328	0.462979	0.764112	72.12	72.19	51.34	62.38	81.25	102.61	113.12	76.13	96.28	87.83	55.49	75.81
chr16	17076368	17077005	638	6.48351	6.59878	6.35824	0.0485103	0.462988	0.764112	79.13	66.17	150.13	65.71	122.59	97.8	58.18	99.49	28.74	84.09	89.07	132.67
chr1	178055192	178055427	236	4.1724	4.05007	4.28516	-0.0470643	0.462992	0.764112	28.05	19.77	10.89	16.64	12.83	11.22	16.16	34.6	14.37	8.41	16.06	27.38
chr20	49823134	49824436	1303	7.11086	7.16163	7.05824	0.0512298	0.462994	0.764112	121.2	134.92	152.47	124.76	178.19	147.5	129.28	128.04	133.64	132.68	140.17	135.83
chr2	177416072	177416840	769	5.92214	5.81291	6.02367	-0.0498744	0.463	0.764112	62.1	60.15	35.78	54.9	50.61	73.75	87.26	61.42	87.65	42.05	73.01	38.96
chr12	109892448	109893552	1105	8.70466	8.62808	8.77739	-0.0510337	0.463013	0.764112	449.76	404.75	301.82	236.22	481.11	500.23	433.09	291.54	619.33	387.77	448.27	452.75
chr17	29401174	29401807	634	5.15423	4.98291	5.30736	-0.048201	0.463026	0.764112	20.03	31.8	31.12	39.09	22.81	44.89	87.26	41.53	21.55	30.83	24.82	31.59
chr3	88000848	88001400	553	5.17335	5.04038	5.29508	-0.0485728	0.463041	0.764112	26.04	37.81	21.78	39.92	34.21	37.68	45.25	38.93	66.1	44.85	20.44	20.01
chr3	190321733	190322709	977	7.10599	7.15633	7.05382	0.0514982	0.463044	0.764112	110.19	161.56	123.69	155.54	145.4	159.53	155.14	121.98	168.12	138.29	107.32	106.34
chr3	13655381	13655772	392	5.20316	5.25142	5.15322	0.0497403	0.463048	0.764112	32.05	30.94	43.56	40.76	42.77	38.48	58.18	30.28	45.98	32.7	28.47	17.9
chr11	6487023	6487345	323	4.916	4.7501	5.06477	-0.0464225	0.463055	0.764112	35.06	23.2	9.33	21.63	18.53	53.71	42.02	31.14	58.92	14.02	35.77	18.95
chr7	1000906	1001425	520	5.55178	5.49404	5.60729	-0.0507855	0.463057	0.764112	44.07	43.83	42.01	42.42	55.6	42.49	29.09	44.99	41.67	59.8	47.45	69.49
chr17	48064211	48064731	521	4.83475	4.7156	4.94482	-0.0493151	0.463058	0.764112	25.04	27.5	20.23	31.61	35.64	17.64	42.02	31.14	20.12	19.62	35.04	36.85
chr10	114188103	114188331	229	3.85165	4.00332	3.68214	0.0471319	0.463058	0.764112	14.02	23.2	10.11	9.15	28.51	11.22	6.46	12.98	14.37	17.75	13.87	11.58
chr13	39930184	39930421	238	4.09768	3.97977	4.20668	-0.0476571	0.463059	0.764112	16.03	24.06	10.89	8.32	18.53	16.83	19.39	28.55	8.62	14.02	23.36	16.85
chr16	50840914	50841902	989	6.0134	6.08608	5.93687	0.0502733	0.463063	0.764112	73.12	62.73	60.68	94.82	70.56	45.69	84.03	73.53	35.92	70.08	48.19	55.8
chr10	43304617	43305195	579	5.29537	5.19468	5.38948	-0.0496682	0.463072	0.764112	37.06	47.26	34.23	41.59	29.94	29.66	42.02	60.56	47.42	36.44	21.9	43.17
chr9	755775	756348	574	6.59479	6.72947	6.44622	0.0469804	0.463073	0.764112	69.12	123.75	97.24	73.19	115.47	157.92	67.87	133.23	15.81	131.75	48.19	126.35
chr7	36115147	36116421	1275	8.255	8.33681	8.16827	0.050263	0.463076	0.764112	244.41	320.54	392.06	395.91	332.86	254.12	329.66	307.11	148.01	379.36	172.3	389.58
chr9	104750462	104750762	301	7.2549	7.33277	7.17258	0.0509113	0.463085	0.764118	221.37	145.23	122.91	167.18	171.06	139.49	145.44	144.47	89.09	183.14	187.63	115.82
chr13	99356059	99357664	1606	9.91389	9.9746	9.85051	0.0515075	0.463092	0.764121	1058.78	906.61	1232.19	1037.19	971.49	830.51	617.31	660.94	1271.7	1077.34	1052.77	859.17
chr3	112013119	112014240	1122	6.6611	6.72746	6.59154	0.0513255	0.463099	0.764123	108.18	86.79	98.79	102.31	115.47	124.26	84.03	70.07	122.14	125.21	80.31	96.87
chr17	39069244	39069711	468	5.23649	5.32009	5.14775	0.0494077	0.46311	0.764131	53.09	51.56	24.89	30.77	51.32	28.06	45.25	32.01	35.92	42.05	34.31	23.16
chr2	240987396	240987954	559	5.3123	5.40929	5.20832	0.049586	0.46312	0.764137	45.08	38.67	31.12	61.55	32.07	46.5	32.32	41.53	44.55	51.39	29.93	22.11
chr1	8382780	8383482	703	4.98203	4.87706	5.07988	-0.0487329	0.463125	0.764137	43.07	25.78	26.45	15.8	42.77	22.45	25.86	26.82	50.29	37.38	39.42	23.16
chr9	90276250	90276447	198	3.56324	3.34221	3.75487	-0.0434523	0.463133	0.764137	3.01	17.19	12.45	6.65	7.13	14.43	19.39	10.38	0	21.49	6.57	23.16
chr6	53151742	53152161	420	4.52735	4.58929	4.46264	0.0486998	0.463143	0.764137	28.05	17.19	17.11	20.79	35.64	25.65	38.78	20.76	17.24	24.29	17.52	13.69
chr1	50271839	50272454	616	5.32262	5.22058	5.41791	-0.0491767	0.463148	0.764137	29.05	36.09	34.23	39.09	62.01	23.25	38.78	56.23	41.67	55.13	39.42	25.27
chr10	43453468	43453759	292	7.67627	7.75768	7.58999	0.0504763	0.463159	0.764137	271.46	201.09	242.7	146.39	263.72	173.16	161.6	130.63	206.92	283.12	135.79	237.96
chr8	51767370	51768117	748	6.30605	6.17314	6.42774	-0.0490818	0.463159	0.764137	52.09	55.86	58.34	75.69	69.14	121.85	171.3	82.19	67.54	63.54	73.01	58.96
chr10	127877727	127878141	415	4.18388	4.38136	3.955	0.045229	0.463169	0.764137	11.02	30.94	27.23	32.44	4.99	18.44	0	25.09	11.5	18.69	24.09	13.69
chr7	107660244	107662186	1943	8.60012	8.54567	8.65258	-0.051251	0.463169	0.764137	297.5	340.3	511.86	321.06	422.67	348.72	391.07	352.1	462.7	424.21	402.27	382.21
chr8	130242960	130243171	212	4.88011	5.0529	4.68379	0.0453385	0.463181	0.764137	28.05	24.06	16.34	33.27	41.34	56.12	12.93	12.11	22.99	13.08	75.2	17.9
chr2	164909748	164910795	1048	6.13729	6.23671	6.0305	0.0497566	0.463191	0.764137	82.14	97.11	57.56	41.59	95.51	78.56	51.71	53.64	60.35	83.16	94.91	48.43
chr8	11283872	11285270	1399	10.6324	10.6769	10.5864	0.0502682	0.463199	0.764137	1560.63	1460.04	2204.56	1586.98	1454.74	1555.2	1470.56	1433.48	1495.87	1344.58	1502.5	1978.42
chrX	100829426	100831491	2066	8.40088	8.50075	8.29358	0.0491459	0.463203	0.764137	279.47	232.02	652.66	431.68	280.11	297.41	271.49	387.57	126.45	313.95	350.44	432.75
chr14	61518083	61519233	1151	6.45769	6.53858	6.372	0.051365	0.463204	0.764137	91.15	83.36	101.13	113.95	78.4	89.78	61.41	91.7	70.41	104.65	99.29	69.49
chr3	182962210	182962628	419	4.39229	4.459	4.32235	0.0477641	0.463206	0.764137	13.02	16.33	17.11	24.12	22.1	39.28	38.78	13.84	17.24	12.15	21.17	16.85
chr12	94404992	94406569	1578	8.12781	8.06184	8.1909	-0.0513609	0.463216	0.764137	299.5	243.2	212.37	206.27	303.64	338.3	245.63	262.13	396.6	246.68	364.31	237.96
chr20	11544097	11544604	508	4.91083	4.7932	5.01958	-0.0486458	0.463217	0.764137	29.05	19.77	24.89	19.96	34.21	38.48	29.09	47.58	50.29	24.29	23.36	20.01
chr12	48788062	48789987	1926	7.40594	7.51586	7.28696	0.0484707	0.463221	0.764137	145.24	129.76	161.8	128.09	140.41	392.81	113.12	187.73	156.63	183.14	77.39	219.01
chr10	132469375	132469910	536	4.34682	4.19472	4.4844	-0.0481435	0.463222	0.764137	16.03	16.33	12.45	28.28	19.96	16.83	25.86	20.76	40.23	14.95	14.6	17.9
chr5	141503709	141503984	276	4.79573	4.95484	4.61686	0.0466163	0.463258	0.764179	27.05	32.66	59.12	19.96	12.83	34.47	12.93	38.93	7.18	28.03	30.66	29.48
chr2	10575994	10576252	259	3.98023	4.15496	3.78139	0.0467375	0.463258	0.764179	9.02	21.48	20.23	23.29	19.24	13.63	0	27.68	15.81	13.08	8.03	17.9
chr2	120286992	120287986	995	9.27352	9.31661	9.2291	0.05062	0.463295	0.764215	672.13	547.41	784.9	621.32	526.73	673.38	753.06	615.96	485.69	608.28	624.95	512.77
chr2	130174666	130175544	879	6.25287	6.37054	6.12474	0.0484895	0.463302	0.764215	71.12	85.94	86.35	129.75	78.4	44.89	45.25	93.43	28.74	94.37	54.76	102.13
chr1	183654138	183654370	233	5.03692	4.90725	5.15589	-0.0478543	0.463311	0.764215	31.05	30.08	13.22	25.78	34.21	45.69	42.02	27.68	37.36	26.16	62.79	17.9
chr5	157046170	157046383	214	4.02989	4.14685	3.9026	0.0483155	0.463312	0.764215	16.03	18.05	17.89	26.62	15.68	12.02	16.16	12.98	7.18	15.88	17.52	20.01
chr2	172674076	172675307	1232	6.53396	6.40283	6.65415	-0.0475919	0.463315	0.764215	79.13	64.45	152.47	65.71	96.22	49.7	58.18	76.13	239.97	75.69	79.58	74.76
chr8	59135232	59135659	428	4.59165	4.7599	4.40115	0.0457488	0.463319	0.764215	35.06	28.36	17.11	41.59	22.81	17.64	12.93	20.76	2.87	51.39	14.6	24.22
chr4	70652006	70652631	626	6.64335	6.57546	6.7082	-0.0513628	0.463335	0.764215	102.17	110.86	98.79	98.98	74.84	86.58	116.35	105.54	76.16	81.29	115.35	132.67
chr8	82307445	82307861	417	4.61593	4.44779	4.76651	-0.0470495	0.463335	0.764215	27.05	23.2	24.11	19.96	21.38	15.23	42.02	41.53	37.36	19.62	17.52	5.26
chr2	123993810	123993971	162	3.85428	3.70352	3.99077	-0.0483964	0.46334	0.764215	10.02	14.61	11.67	9.98	14.26	17.64	19.39	12.11	20.12	15.88	13.14	14.74
chr9	136693635	136694679	1045	7.12745	7.03192	7.21706	-0.0498763	0.463346	0.764215	97.16	166.71	85.57	146.39	154.67	134.68	132.51	152.26	239.97	164.45	80.31	123.19
chr10	6254355	6254572	218	3.66617	3.52933	3.79115	-0.0474834	0.463347	0.764215	11.02	9.45	9.33	14.97	15.68	8.82	16.16	16.44	12.93	14.02	18.25	5.26
chrX	15468024	15468325	302	4.87941	4.75766	4.99168	-0.0490995	0.46335	0.764215	25.04	27.5	28.78	29.94	27.8	23.25	38.78	48.45	30.18	28.03	13.87	31.59
chr11	69211668	69212244	577	4.96024	4.83526	5.07525	-0.0479697	0.463354	0.764215	32.05	23.2	47.45	24.12	22.81	21.64	22.62	37.2	66.1	23.36	18.25	34.75
chr10	99731712	99732977	1266	10.5212	10.5703	10.4703	0.0509714	0.463361	0.764217	1311.21	1412.77	2136.11	1440.59	1312.9	1509.5	1257.25	1292.47	1574.9	1320.28	1259.38	1807.85
NC_007605.1	164531	169761	5231	17.1858	16.8052	17.4867	-0.0333851	0.463379	0.764238	133307	223330	180338	25470.7	114168	10503.2	133608	311509	30966.3	183424	9941.46	432537
chr6	20997021	20997839	819	6.03324	6.12019	5.94072	0.0499009	0.46339	0.764246	83.14	58.44	49.79	74.03	67	84.97	74.34	84.78	30.18	76.62	58.41	44.22
chr2	73624122	73624442	321	4.12613	3.99936	4.24266	-0.0468248	0.463408	0.764267	9.02	15.47	14.78	15.8	25.66	15.23	16.16	27.68	11.5	11.21	36.5	10.53
chr7	41477931	41478628	698	4.92451	5.10614	4.71668	0.0437812	0.463414	0.764267	8.01	50.7	98.79	16.64	15.68	16.83	19.39	21.63	10.06	28.97	31.39	46.33
chr18	23662033	23663165	1133	6.59439	6.66107	6.52449	0.0513509	0.463447	0.764312	92.16	110.86	112.8	91.49	94.08	105.82	71.1	91.7	142.26	79.42	84.69	83.18
chr18	21713972	21715009	1038	5.79573	5.9235	5.65552	0.0478872	0.463458	0.764317	36.06	46.4	110.46	49.91	81.25	40.08	32.32	66.61	28.74	77.55	63.52	33.69
chr12	52081047	52082113	1067	7.47084	7.36608	7.5685	-0.0494227	0.463461	0.764317	113.19	192.49	101.9	128.09	253.74	200.41	206.85	132.36	301.76	218.65	135.06	144.25
chr1	228515316	228515704	389	4.21521	4.07613	4.34205	-0.0464338	0.463477	0.764333	9.02	25.78	4.67	12.48	22.81	26.45	16.16	27.68	10.06	27.1	17.52	23.16
chr5	82917603	82918179	577	5.74784	5.89208	5.58756	0.0469986	0.463508	0.764342	31.05	57.58	82.46	99.81	28.51	56.92	16.16	95.16	35.92	55.13	31.39	54.75
chr14	24734992	24735209	218	4.10869	3.94053	4.25929	-0.0473007	0.46351	0.764342	15.03	26.64	8.56	10.81	7.84	23.25	29.09	19.03	21.55	15.88	14.6	14.74
chr1	34538518	34539191	674	5.20085	5.34289	5.04328	0.0458841	0.46351	0.764342	24.04	21.48	87.12	30.77	52.03	28.06	35.55	30.28	28.74	72.88	14.6	15.79
chr18	62080112	62080597	486	4.79973	4.91344	4.67628	0.0477452	0.463513	0.764342	40.07	21.48	24.89	13.31	44.19	36.88	22.62	20.76	45.98	15.88	29.2	18.95
chr12	16347232	16347826	595	5.7277	5.58076	5.86105	-0.0481033	0.463526	0.764342	40.07	19.77	42.78	65.71	56.31	62.53	109.89	59.69	30.18	67.28	43.8	37.9
chr11	111231538	111232070	533	5.22915	5.1098	5.33937	-0.0483246	0.463527	0.764342	32.05	24.92	52.12	19.96	42.05	36.07	29.09	26.82	77.6	28.03	44.53	36.85
chr3	185537104	185538230	1127	9.52914	9.46803	9.58776	-0.0514487	0.463529	0.764342	630.06	576.62	1057.16	646.27	749.11	590.01	895.26	585.68	728.53	777.41	933.04	697.03
chr8	22443273	22443628	356	7.46299	7.55726	7.36213	0.0499423	0.463539	0.764342	219.37	271.55	175.03	146.39	119.74	198.01	90.5	198.97	156.63	119.6	170.84	250.59
chr1	220086238	220086690	453	7.11424	7.20835	7.01355	0.0486599	0.463542	0.764342	157.26	160.7	170.36	135.58	156.81	106.62	232.7	102.95	44.55	142.96	75.2	176.89
chr19	47790237	47791164	928	6.40011	6.45741	6.34044	0.0514067	0.463547	0.764342	91.15	110.86	96.46	67.37	87.67	73.75	84.03	75.26	94.84	85.03	72.28	74.76
chr2	120031226	120031727	502	4.56141	4.67727	4.43544	0.0469389	0.463552	0.764342	29.05	20.62	38.89	7.49	34.21	23.25	29.09	20.76	11.5	17.75	13.87	36.85
chr5	65069717	65070439	723	6.87579	6.78043	6.96524	-0.0501081	0.463558	0.764342	90.15	116.01	141.58	107.3	114.75	89.78	155.14	98.62	146.57	94.37	187.63	67.39
chr16	11175418	11176534	1117	8.52551	8.59456	8.45298	0.0510265	0.463566	0.764342	435.73	300.77	462.85	495.72	335.71	288.59	391.07	348.64	327.63	447.57	194.93	392.74
chr19	29872944	29874160	1217	8.46611	8.52692	8.40262	0.0514389	0.463577	0.764342	363.61	292.18	374.17	381.77	471.13	330.28	281.18	356.42	497.19	348.53	272.32	274.81
chr5	110915641	110915869	229	4.55654	4.73575	4.35187	0.0434459	0.46358	0.764342	42.07	21.48	8.56	29.94	12.12	45.69	29.09	27.68	8.62	11.21	43.8	2.11
chr6	44171940	44173362	1423	8.39382	8.44755	8.33802	0.0513401	0.463584	0.764342	386.65	361.79	260.6	411.72	362.08	311.84	339.36	384.11	267.27	384.97	265.75	300.08
chr8	74274068	74274414	347	4.40091	4.526	4.26395	0.0483907	0.463586	0.764342	22.04	30.94	23.34	22.46	24.23	15.23	16.16	36.33	12.93	15.88	16.06	17.9
chr11	32706943	32707643	701	6.22487	6.12661	6.31686	-0.049888	0.463595	0.764342	66.11	47.26	94.13	75.69	72.7	63.33	87.26	110.73	103.46	54.19	77.39	45.28
chr2	205857351	205858188	838	6.33832	6.43673	6.23269	0.0492389	0.463596	0.764342	68.11	122.89	86.35	101.47	91.23	49.7	67.87	57.96	53.17	113.06	49.65	109.5
chr19	50200111	50200532	422	4.78867	4.86909	4.7035	0.0487427	0.463596	0.764342	29.05	36.95	27.23	29.11	31.36	21.64	32.32	31.14	37.36	28.03	11.68	15.79
chr7	131444620	131444955	336	4.03475	4.1664	3.88987	0.0470959	0.463608	0.764346	28.05	15.47	14	16.64	13.54	20.04	19.39	6.92	7.18	14.02	27.74	13.69
chr19	38617357	38619487	2131	11.39	11.4411	11.337	0.0511548	0.46361	0.764346	2494.2	2236.03	3961.83	2942.73	2317.9	2730.41	2327.04	2234.57	2769.01	2290.17	2756.77	3143.99
chr2	225600882	225601237	356	4.36109	4.27324	4.44389	-0.0474187	0.463617	0.764347	19.03	23.2	17.89	18.3	19.96	17.64	9.7	22.49	10.06	18.69	49.65	20.01
chr19	6740970	6741168	199	7.80086	7.86373	7.73513	0.0512893	0.463622	0.764347	185.31	184.76	325.16	298.6	214.54	189.19	242.4	255.21	179.62	216.78	192.74	191.63
chr14	87615890	87616376	487	5.25792	5.17271	5.33838	-0.0500338	0.463628	0.764347	45.08	30.08	42.78	35.77	30.65	32.07	32.32	38.06	56.04	55.13	30.66	30.53
chr5	51203637	51203940	304	4.56832	4.70838	4.4132	0.0460177	0.463638	0.764354	7.01	18.05	48.23	29.94	32.79	20.84	22.62	22.49	14.37	42.98	11.68	13.69
chr7	36448084	36448595	512	4.53636	4.6697	4.38943	0.0475175	0.463655	0.764374	24.04	12.89	42.01	29.94	27.8	16.03	16.16	24.22	10.06	25.23	15.33	34.75
chr1	150168907	150169477	571	6.87801	6.92754	6.82672	0.0514392	0.463661	0.764375	136.23	132.34	117.46	89.83	151.11	103.41	138.98	106.41	109.21	116.8	104.4	105.29
chr11	46553739	46555976	2238	7.80488	7.73481	7.8717	-0.0510238	0.463698	0.764421	215.36	207.96	243.48	234.55	161.08	215.64	151.9	179.94	366.42	281.25	210.99	214.79
chr21	37862560	37862969	410	4.83411	4.73947	4.92293	-0.0494157	0.463701	0.764421	21.04	24.06	33.45	30.77	28.51	22.45	25.86	38.93	38.8	30.83	32.85	14.74
chr1	50496366	50496690	325	3.9665	4.11261	3.8039	0.0467577	0.463713	0.764424	23.04	30.08	10.11	5.82	17.11	17.64	12.93	10.38	11.5	13.08	21.17	14.74
chr18	72160607	72161293	687	5.67103	5.77425	5.55986	0.0484847	0.463715	0.764424	57.1	61.87	28.78	55.73	78.4	46.5	51.71	54.5	31.61	31.77	29.2	84.23
chr8	74088124	74088703	580	5.3357	5.22266	5.44053	-0.0497356	0.463732	0.764424	45.08	47.26	38.89	36.6	18.53	37.68	58.18	44.99	47.42	33.64	32.12	44.22
chr5	154313398	154314150	753	5.72359	5.63226	5.80948	-0.0499574	0.463736	0.764424	41.07	37.81	51.34	56.56	43.48	67.34	45.25	57.96	89.09	61.67	46.72	35.8
chr2	143329057	143330131	1075	5.35591	5.08101	5.58671	-0.0389633	0.463744	0.764424	16.03	22.34	11.67	42.42	19.24	91.39	45.25	19.9	18.68	15.88	159.16	29.48
chr3	101573423	101575086	1664	11.0615	11.1063	11.0152	0.0501588	0.46375	0.764424	2003.37	1927.52	2822.99	2220.77	2054.17	2198.92	1641.86	2037.33	2462.94	1932.31	1871.92	2472.23
chr5	139306271	139306818	548	5.33669	5.24582	5.42218	-0.049133	0.463751	0.764424	41.07	30.94	37.34	47.41	42.05	28.86	42.02	57.96	18.68	42.05	64.98	31.59
chr5	95934039	95934735	697	6.63666	6.55946	6.70995	-0.0507905	0.463761	0.764424	113.19	114.29	86.35	80.68	84.82	86.58	122.82	131.5	51.73	99.98	116.81	105.29
chr8	109064126	109064744	619	5.938	5.78916	6.07291	-0.0463202	0.463764	0.764424	44.07	46.4	81.68	66.54	44.19	48.9	54.94	121.12	15.81	91.57	20.44	100.03
chr5	99020113	99020753	641	5.31889	5.40808	5.22382	0.0499749	0.463764	0.764424	53.09	45.55	38.12	24.12	50.61	43.29	32.32	42.39	48.86	26.16	38.69	35.8
chr2	219155106	219155335	230	4.73304	4.86644	4.58603	0.0490856	0.463767	0.764424	41.07	35.23	21	20.79	25.66	31.26	6.46	29.41	34.49	26.16	23.36	24.22
chr20	31705464	31706640	1177	9.32296	9.26261	9.38088	-0.0514224	0.463771	0.764424	614.03	520.77	699.33	887.48	532.43	431.29	588.22	766.49	576.22	626.97	850.54	591.74
chr1	21909456	21910490	1035	7.32259	7.21995	7.4184	-0.0496871	0.463779	0.764425	157.26	115.15	145.47	128.09	239.49	109.02	226.24	172.16	163.81	182.2	76.66	205.32
chr6	79630858	79632044	1187	6.24287	6.14898	6.33103	-0.0499123	0.463783	0.764425	35.06	94.53	92.57	73.19	79.12	51.31	77.57	102.08	90.53	85.03	65.71	62.12
chr9	27383481	27383841	361	4.709	4.60822	4.8032	-0.0481188	0.463799	0.76443	32.05	32.66	10.89	19.96	29.94	20.84	12.93	21.63	47.42	25.23	35.04	25.27
chr19	33430545	33431153	609	5.85726	5.77693	5.93335	-0.0511519	0.4638	0.76443	47.08	57.58	56.01	43.25	64.15	60.93	71.1	64.02	47.42	71.95	51.11	61.07
chr17	30731102	30732611	1510	9.58352	9.63698	9.52801	0.0511923	0.463806	0.76443	490.83	805.21	908.58	904.94	756.95	910.67	591.46	790.71	727.1	740.03	726.43	853.91
chr17	32564288	32564786	499	5.38366	5.24127	5.51326	-0.0481469	0.463809	0.76443	20.03	51.56	52.9	29.94	42.05	30.46	67.87	27.68	60.35	33.64	61.33	23.16
chr1	10923099	10923574	476	5.05356	5.19594	4.89557	0.0477212	0.463814	0.76443	46.08	52.42	35.01	44.91	20.67	20.84	12.93	25.09	18.68	51.39	26.28	44.22
chr22	25561771	25562222	452	6.81426	6.92643	6.69263	0.048327	0.463825	0.764438	90.15	84.22	217.81	187.98	79.12	70.54	77.57	151.39	93.4	98.11	66.44	133.72
chr19	40442678	40443659	982	10.6619	10.7141	10.6077	0.0511978	0.463851	0.764468	1719.89	1545.11	2175	1544.56	1473.99	1620.13	1454.4	1436.94	1281.76	1412.79	1447.74	2329.04
chr16	57628166	57629744	1579	7.55558	7.61345	7.4953	0.0514091	0.463856	0.764468	185.31	198.51	190.58	223.74	192.45	184.38	200.38	249.15	148.01	197.15	129.95	157.94
chr1	25629004	25629872	869	6.12893	6.20536	6.04822	0.0509724	0.46386	0.764468	80.13	92.81	70.79	59.05	86.24	53.71	61.41	84.78	64.66	53.26	70.82	62.12
chr11	63915989	63918322	2334	8.89042	8.94335	8.83546	0.0509174	0.463871	0.764476	423.71	468.35	530.53	559.77	483.96	487.4	310.27	434.28	583.4	491.49	404.46	516.98
chr8	132097589	132097797	209	3.94689	4.07009	3.81218	0.0467197	0.463879	0.76448	13.02	20.62	14	13.31	27.8	12.02	19.39	18.17	4.31	23.36	11.68	7.37
chr17	1462848	1464079	1232	9.30191	9.23402	9.36676	-0.0513973	0.463891	0.76449	569.96	615.29	650.32	637.95	582.32	557.14	1014.85	644.51	379.36	604.55	584.06	733.88
chr19	38920990	38921763	774	5.50337	5.60176	5.39777	0.0493725	0.463896	0.76449	32.05	69.61	52.9	31.61	56.31	48.9	35.55	34.6	33.05	57.93	32.85	58.96
chr18	13611038	13611547	510	8.9392	8.98782	8.88888	0.0501144	0.463919	0.764518	585.99	567.17	540.64	440	442.62	469.77	404	557.99	423.9	544.75	484.04	429.59
chr1	117754033	117754384	352	5.00195	4.86974	5.12305	-0.0500656	0.463956	0.764551	28.05	34.37	24.11	29.11	34.93	24.85	54.94	26.82	31.61	33.64	26.28	35.8
chr6	32630287	32630499	213	4.98705	4.80923	5.14534	-0.0439192	0.46396	0.764551	12.02	30.94	26.45	57.39	14.97	26.45	19.39	59.69	4.31	27.1	83.96	17.9
chr10	31353353	31354151	799	7.61558	7.65308	7.57708	0.0505451	0.463969	0.764551	167.28	183.04	220.14	212.93	197.43	226.87	226.24	183.4	181.06	170.99	183.98	200.05
chr11	121207357	121207864	508	5.95738	5.84092	6.06514	-0.0495976	0.463969	0.764551	63.11	48.98	52.12	59.89	48.47	71.35	113.12	57.1	40.23	38.31	89.8	63.17
chr18	79955420	79955694	275	6.5206	6.62692	6.40581	0.0486234	0.463971	0.764551	102.17	101.4	120.57	66.54	100.5	101.81	93.73	96.89	18.68	74.75	110.97	113.71
chr1	89986934	89987812	879	6.30038	6.20311	6.3915	-0.0509126	0.463974	0.764551	68.11	68.75	66.9	59.05	92.66	86.58	119.58	70.94	79.03	100.91	60.6	72.65
chr5	112707139	112708465	1327	10.5986	10.6383	10.5579	0.0488358	0.463979	0.764551	1538.59	1389.57	1952.52	1583.65	1494.66	1604.1	1383.3	1325.35	1589.27	1436.15	1406.86	1903.66
chr2	170212604	170213595	992	6.6699	6.85043	6.46351	0.0433396	0.463995	0.764568	91.15	70.47	151.69	168.01	120.46	90.59	103.42	104.68	7.18	60.73	183.98	69.49
chr7	74253953	74255360	1408	10.6993	10.738	10.6596	0.0483544	0.464006	0.764578	1640.76	1593.24	2167.22	1622.74	1597.3	1625.74	1515.81	1455.98	1488.68	1533.32	1790.88	1920.51
chr7	36987040	36987752	713	5.81772	5.88123	5.75129	0.0509426	0.464014	0.76458	47.08	57.58	73.9	48.24	69.14	57.72	61.41	64.88	47.42	41.11	52.57	55.8
chr5	177496846	177498313	1468	10.8578	10.9044	10.8096	0.0506826	0.464021	0.764583	1883.17	1542.53	2574.84	2025.31	1613.69	1860.62	1942.43	1722.43	1592.14	1656.66	1597.41	2257.44
chr7	141072344	141074927	2584	7.99965	8.08502	7.90891	0.0503621	0.464035	0.764587	221.37	234.6	184.36	318.56	287.96	382.39	126.05	220.6	324.75	211.17	327.8	231.64
chr1	113880434	113881045	612	7.16614	7.02716	7.29289	-0.0468363	0.464046	0.764587	179.3	145.23	77.01	73.19	102.64	205.22	45.25	146.2	350.62	94.37	194.93	109.5
chrX	107729177	107730198	1022	7.32914	7.44035	7.20863	0.0476615	0.464047	0.764587	154.26	175.31	220.14	206.27	148.25	137.88	268.26	194.65	40.23	150.44	59.14	174.78
chr15	55846148	55846423	276	4.88484	4.96949	4.79492	0.0481569	0.464055	0.764587	44.07	19.77	17.11	28.28	37.06	41.69	45.25	18.17	18.68	37.38	19.71	27.38
chr9	37036423	37038136	1714	10.4443	10.4759	10.4119	0.0444503	0.464058	0.764587	1431.41	1432.54	1439.11	1450.57	1309.34	1482.25	1234.62	1525.19	1580.65	1229.65	1363.78	1240.33
chr14	50829773	50831897	2125	11.3019	11.345	11.2574	0.0498875	0.464061	0.764587	2114.56	2193.92	3223.61	2946.89	2358.52	2770.49	2220.38	2117.79	2804.93	2340.63	2556	2648.07
chr2	105885538	105885787	250	4.23246	4.09915	4.35449	-0.046974	0.464064	0.764587	38.06	10.31	14	19.96	9.27	11.22	19.39	20.76	30.18	16.82	21.9	13.69
chr2	233053992	233054613	622	6.62109	6.67449	6.56563	0.0513927	0.464069	0.764587	102.17	97.11	82.46	126.43	106.91	97.8	103.42	88.24	87.65	111.19	78.85	98.97
chr4	55019003	55019502	500	4.34616	4.2095	4.47099	-0.0455419	0.464079	0.764594	17.03	13.75	24.89	29.94	14.97	10.42	9.7	58.83	7.18	20.56	16.79	20.01
chr17	1555652	1556564	913	7.74135	7.6748	7.80497	-0.0512798	0.464109	0.764635	170.29	247.49	217.81	184.65	217.39	188.39	300.58	210.22	204.05	179.4	238.01	209.53
chr1	147046349	147047486	1138	6.30182	6.40601	6.18952	0.0482709	0.464121	0.764644	101.17	114.29	48.23	55.73	69.14	120.25	74.34	57.96	113.52	66.34	29.93	95.81
chr5	163504586	163504940	355	7.68226	7.62939	7.73326	-0.0513782	0.46414	0.764661	250.42	226.01	173.47	167.18	188.17	182.78	161.6	232.71	267.27	176.6	232.16	206.37
chr1	150696696	150697883	1188	10.0541	10.0903	10.017	0.0478897	0.464142	0.764661	1282.16	1071.61	1147.4	1050.5	1076.98	912.27	1131.2	987.95	846.36	1028.76	1045.47	1177.15
chr2	146227343	146227750	408	4.44923	4.56569	4.32254	0.0478532	0.464171	0.764693	21.04	25.78	24.89	14.97	24.95	30.46	25.86	26.82	2.87	24.29	23.36	16.85
chr20	33443150	33444804	1655	10.2317	10.2693	10.193	0.0485912	0.464177	0.764693	1113.87	1213.4	1248.53	1441.42	1175.34	1212.09	1166.75	982.76	1412.52	1162.37	984.14	1315.08
chr4	86556907	86558142	1236	6.79538	6.71319	6.87313	-0.0502298	0.46418	0.764693	127.21	117.73	105.79	100.64	62.72	115.44	119.58	151.39	58.92	139.22	103.67	130.56
chr5	34171051	34171314	264	2.94671	3.23249	2.58997	0.0375395	0.464185	0.764693	11.02	9.45	17.89	15.8	1.43	0.8	0	11.25	0	1.87	5.11	17.9
chr19	16610491	16611282	792	5.6085	5.51623	5.69522	-0.0502568	0.46419	0.764693	51.09	40.39	44.34	64.04	37.06	37.68	61.41	72.67	47.42	39.24	43.8	46.33
chr20	14232750	14233005	256	3.71787	3.8637	3.55563	0.0468487	0.464199	0.764699	11.02	17.19	10.11	5.82	19.96	23.25	9.7	11.25	7.18	13.08	14.6	14.74
chr11	76868315	76868863	549	4.98192	4.80765	5.13738	-0.0477495	0.464205	0.764699	23.04	30.08	35.01	14.97	32.07	32.87	64.64	23.36	51.73	34.57	18.98	17.9
chr7	87574336	87575155	820	5.60754	5.71875	5.48704	0.0491742	0.464221	0.764703	63.11	40.39	38.89	85.67	40.63	47.3	35.55	65.75	31.61	49.52	54.03	32.64
chr14	39431271	39433130	1860	11.5623	11.602	11.5214	0.0488766	0.464236	0.764703	2703.55	2643.36	3891.04	3181.44	3000.01	3231.44	2711.65	2664.53	2843.73	2990.96	2886.72	3539.88
chr5	131249708	131250200	493	6.38864	6.48532	6.28501	0.0501365	0.464237	0.764703	100.17	89.37	93.35	108.13	84.82	61.73	58.18	122.85	43.11	83.16	86.88	73.7
chr9	125521555	125522602	1048	6.62935	6.70319	6.55152	0.0507894	0.464239	0.764703	90.15	92.81	138.47	123.1	106.91	73.75	96.96	103.81	86.22	110.26	106.59	58.96
chr1	173413278	173413763	486	8.21466	8.28389	8.14194	0.0512952	0.464246	0.764703	344.58	256.95	297.16	407.56	261.58	302.22	187.46	384.97	281.64	304.61	223.4	312.71
chr11	125662744	125663039	296	3.95226	4.07712	3.81555	0.0472164	0.464249	0.764703	17.03	18.05	15.56	28.28	7.13	15.23	16.16	10.38	10.06	22.43	13.87	11.58
chr6	111750942	111751822	881	6.92795	6.81435	7.03325	-0.0487997	0.464254	0.764703	173.29	106.56	72.34	78.18	106.2	138.68	161.6	64.88	204.05	103.72	164.27	87.39
chr5	139138318	139139634	1317	6.52788	6.45344	6.59867	-0.0513373	0.464256	0.764703	73.12	73.04	110.46	80.68	101.92	86.58	113.12	90.84	102.02	95.31	104.4	75.81
chr12	47882685	47883943	1259	9.65214	9.7066	9.59554	0.0512419	0.46427	0.764703	778.31	869.66	885.25	849.22	755.53	875.4	723.97	999.2	502.93	766.19	648.31	1001.32
chr19	44447696	44448703	1008	6.59243	6.44542	6.72583	-0.046843	0.464271	0.764703	54.09	108.28	134.58	28.28	86.24	111.43	100.19	44.12	206.92	85.96	62.06	135.83
chr5	7871790	7872113	324	6.98858	7.0684	6.90409	0.0505407	0.464272	0.764703	154.26	121.17	101.13	177.16	123.31	128.26	126.05	95.16	66.1	127.08	162.08	142.14
chr11	47521778	47522013	236	5.67328	5.58514	5.75635	-0.050229	0.464277	0.764703	53.09	50.7	35.78	50.74	45.62	52.11	54.94	48.45	70.41	29.9	70.09	50.54
chr1	211751331	211751741	411	5.09162	4.94534	5.22443	-0.0464328	0.464289	0.764703	21.04	18.05	66.12	42.42	29.22	8.02	35.55	33.74	27.3	32.7	61.33	33.69
chr1	28354097	28355069	973	5.14108	5.04432	5.23176	-0.0491147	0.464296	0.764703	24.04	46.4	23.34	24.12	45.62	34.47	25.86	35.47	57.48	40.18	40.15	26.32
chr19	8342526	8343736	1211	8.68379	8.72248	8.64403	0.0495088	0.464299	0.764703	478.81	405.61	407.62	459.96	436.92	345.51	455.71	429.09	341.99	425.14	348.25	400.11
chr7	17505042	17505663	622	4.71363	4.81178	4.60831	0.0474157	0.464302	0.764703	37.06	30.08	19.45	14.14	22.1	45.69	42.02	26.82	11.5	32.7	17.52	15.79
chr22	44728518	44730109	1592	6.79739	6.89818	6.68903	0.0482439	0.464304	0.764703	95.16	140.07	135.35	90.66	106.91	147.5	164.83	127.17	33.05	112.13	48.19	133.72
chr10	3934646	3935756	1111	8.84522	8.89925	8.78909	0.051293	0.464333	0.764725	480.81	465.77	541.42	407.56	507.49	461.75	497.73	515.6	260.09	409.26	455.57	515.93
chr2	106098144	106098350	207	3.89793	3.76451	4.02005	-0.0467964	0.464334	0.764725	24.04	16.33	5.45	17.47	7.84	10.42	19.39	17.3	7.18	20.56	16.06	16.85
chr2	37570517	37571988	1472	9.37628	9.31075	9.43897	-0.0512726	0.464334	0.764725	481.81	452.02	964.59	711.98	624.38	575.58	559.14	624.61	890.91	772.74	735.92	581.21
chr2	199985640	199986109	470	5.52924	5.6541	5.39255	0.0485673	0.464343	0.76473	44.07	70.47	24.11	44.91	45.62	72.95	12.93	39.79	51.73	49.52	40.15	57.91
chr7	39637439	39637859	421	5.81494	5.70111	5.92045	-0.0483493	0.464375	0.764773	56.09	42.11	24.11	59.05	57.02	73.75	61.41	69.21	67.54	35.51	97.1	32.64
chr10	77636792	77639126	2335	7.38662	7.49984	7.26376	0.0483648	0.464383	0.764776	132.22	199.37	192.14	228.73	166.79	166.74	96.96	141.88	41.67	170.06	231.43	240.06
chr6	118618336	118619442	1107	6.56822	6.50083	6.6326	-0.0511157	0.464391	0.76478	128.22	71.33	69.23	97.31	101.92	75.35	90.5	100.35	112.08	105.59	84.69	102.13
chr1	209334996	209335403	408	4.88055	4.77218	4.98135	-0.0490829	0.464399	0.764783	28.05	17.19	21.78	37.43	37.06	22.45	35.55	38.06	31.61	29.9	36.5	17.9
chr9	19464376	19465465	1090	9.06531	9.11798	9.01064	0.0513139	0.464443	0.764783	556.94	479.52	657.32	499.88	699.22	440.91	597.92	385.84	511.55	584.92	405.92	608.58
chr18	9516343	9516922	580	5.69265	5.58144	5.79591	-0.0503912	0.464445	0.764783	60.1	53.28	32.67	48.24	44.9	48.1	80.8	42.39	68.97	43.92	46.72	50.54
chr1	42014805	42015109	305	4.86689	4.96927	4.75668	0.0489396	0.464447	0.764783	26.04	28.36	36.56	29.11	21.38	46.5	19.39	21.63	45.98	22.43	30.66	22.11
chrX	40996875	40997261	387	4.84596	4.71255	4.96808	-0.0483774	0.464452	0.764783	20.03	28.36	42.78	20.79	28.51	16.83	38.78	27.68	34.49	46.72	21.17	18.95
chr8	124888410	124889241	832	6.24655	6.34304	6.14315	0.0495133	0.464456	0.764783	90.15	83.36	69.23	78.18	120.46	45.69	64.64	74.4	56.04	99.98	86.88	42.12
chr5	5793625	5793859	235	3.92879	4.08631	3.75195	0.0471496	0.464457	0.764783	15.03	12.89	15.56	14.97	24.23	19.24	6.46	17.3	5.75	9.34	14.6	27.38
chr8	120912911	120913399	489	4.34311	4.19284	4.4792	-0.0455279	0.46446	0.764783	21.04	9.45	28.78	15.8	24.23	10.42	6.46	32.87	37.36	29.9	5.11	22.11
chr15	66730403	66730728	326	4.23078	4.38328	4.06024	0.0464121	0.464465	0.764783	18.03	27.5	12.45	21.63	26.37	19.24	12.93	12.98	4.31	39.24	11.68	18.95
chr21	44685998	44686782	785	5.27594	5.36679	5.17898	0.04962	0.46448	0.764783	47.08	55.86	29.56	39.09	46.33	29.66	32.32	35.47	45.98	49.52	27.74	26.32
chr6	109381471	109383471	2001	11.7345	11.7983	11.6677	0.0512538	0.464486	0.764783	3072.17	3049.83	5518.4	3149.01	2786.89	3793.39	2559.74	3099.68	3237.45	2976.01	2887.45	4760.2
chr17	63151872	63152880	1009	6.17875	6.30868	6.03595	0.0469701	0.464486	0.764783	69.12	46.4	155.58	90.66	64.15	49.7	61.41	57.1	21.55	107.45	40.88	105.29
chr18	45355832	45356451	620	4.98507	5.07398	4.89032	0.0479743	0.464491	0.764783	16.03	44.69	35.78	30.77	42.77	32.07	51.71	25.09	8.62	28.97	37.23	26.32
chr14	45133948	45135048	1101	10.6572	10.6893	10.6245	0.0454164	0.464493	0.764783	1646.77	1480.66	1969.64	1590.31	1650.75	1568.82	1548.13	1450.79	1593.58	1458.57	1598.14	1822.59
chr9	116951225	116952690	1466	8.97821	9.10482	8.83941	0.0471026	0.464498	0.764783	443.75	537.95	1008.93	568.92	475.41	268.55	339.36	539.83	221.29	723.21	316.12	608.58
chr12	79873064	79873755	692	6.04367	5.97117	6.1127	-0.0510049	0.464499	0.764783	64.11	54.14	66.12	80.68	58.45	52.91	77.57	65.75	57.48	61.67	92.72	60.02
chrX	7191515	7192159	645	5.5777	5.48321	5.66638	-0.0506985	0.464502	0.764783	36.06	41.25	40.45	46.58	52.74	51.31	67.87	42.39	35.92	43.92	59.87	54.75
chr2	9191397	9192193	797	6.11623	6.23604	5.98556	0.0481468	0.464505	0.764783	45.08	85.94	97.24	78.18	58.45	87.38	48.48	100.35	15.81	72.88	67.9	74.76
chr1	71307530	71307790	261	4.19511	4.01111	4.35827	-0.0475183	0.464516	0.764783	14.02	16.33	14	19.96	16.39	16.03	35.55	26.82	27.3	12.15	13.87	7.37
chr3	63351229	63351475	247	4.49828	4.33651	4.64373	-0.0476267	0.464517	0.764783	24.04	20.62	10.89	24.95	20.67	20.04	45.25	30.28	17.24	24.29	25.55	7.37
chr6	118565138	118566055	918	7.41144	7.32004	7.49738	-0.05083	0.464519	0.764783	164.28	169.29	143.13	173	189.59	119.45	281.18	140.15	206.92	168.19	116.08	171.62
chr2	136131594	136133157	1564	10.3553	10.325	10.385	-0.0426574	0.464519	0.764783	1164.96	1259.81	1218.96	1308.34	1348.54	1395.67	1451.17	1455.98	1214.22	1265.16	1254.27	1382.47
chr3	168422915	168423132	218	3.26812	3.01318	3.48471	-0.0407805	0.464524	0.764783	6.01	14.61	3.89	1.66	1.43	20.84	16.16	23.36	4.31	14.02	5.11	4.21
chr15	63999264	63999532	269	4.11964	3.96796	4.25689	-0.0473538	0.464538	0.764796	21.04	10.31	16.34	9.15	17.82	19.24	19.39	13.84	34.49	8.41	17.52	21.06
chr1	175225037	175226085	1049	8.77488	8.70814	8.83868	-0.0513251	0.464544	0.764796	447.75	377.25	443.4	568.09	389.88	282.98	614.08	519.93	359.24	410.19	423.44	420.11
chr7	139118159	139119574	1416	10.2185	10.174	10.2617	-0.0496174	0.464553	0.764796	973.64	1098.25	1448.44	1370.72	1051.32	989.23	1363.9	1313.23	1116.51	1306.27	1099.5	1166.62
chr16	75217994	75219163	1170	7.58608	7.68739	7.47712	0.0483659	0.464554	0.764796	192.32	215.7	185.14	144.72	280.83	218.05	274.72	97.76	99.15	301.81	83.96	211.63
chr15	80457253	80457463	211	3.86565	3.98025	3.74116	0.0478293	0.464567	0.764807	12.02	13.75	19.45	15.8	19.24	14.43	12.93	17.3	14.37	18.69	11.68	5.26
chr17	75720641	75721970	1330	8.22278	8.26233	8.18212	0.050365	0.46458	0.764819	326.55	288.74	297.16	316.07	310.76	303.02	336.13	296.73	298.89	334.51	213.18	263.23
chr7	22627543	22627720	178	3.52569	3.74974	3.26035	0.042849	0.464601	0.764844	17.03	19.77	23.34	4.99	9.98	5.61	0	13.84	2.87	9.34	5.11	26.32
chr2	100291160	100291600	441	4.15395	4.29718	3.99492	0.0471108	0.464606	0.764844	12.02	30.08	17.89	19.13	16.39	22.45	6.46	23.36	30.18	14.02	15.33	6.32
chr3	112043569	112044065	497	6.24651	6.15956	6.32851	-0.0504677	0.46462	0.764857	105.18	76.48	58.34	50.74	74.84	63.33	87.26	63.15	90.53	75.69	61.33	104.24
chr19	51128805	51129160	356	4.56072	4.62814	4.48999	0.0482213	0.464625	0.764857	26.04	20.62	30.34	29.94	27.8	13.63	42.02	19.03	11.5	28.97	17.52	15.79
chr2	172084288	172086049	1762	9.37616	9.29484	9.45313	-0.050459	0.464635	0.764863	535.9	578.34	655.77	581.39	515.33	901.85	568.83	615.09	1126.57	728.82	819.88	346.41
chr1	207910717	207911172	456	4.68557	4.60532	4.7616	-0.049552	0.464643	0.764866	20.03	23.2	23.34	24.95	32.07	22.45	19.39	25.09	21.55	30.83	24.82	41.06
chr17	51126439	51126594	156	4.74763	4.88412	4.59686	0.047289	0.464649	0.764868	23.04	23.2	48.23	35.77	15.68	31.26	19.39	17.3	8.62	27.1	30.66	42.12
chr7	7541468	7541753	286	4.6187	4.73172	4.49607	0.0477597	0.46466	0.764877	44.07	28.36	20.23	18.3	29.22	19.24	22.62	12.11	35.92	16.82	32.12	15.79
chr9	104829852	104830640	789	5.55801	5.66656	5.44062	0.0481213	0.464668	0.76488	75.13	42.97	33.45	59.05	42.05	52.11	48.48	33.74	58.92	21.49	73.74	24.22
chr2	8337380	8337819	440	4.13715	4.29267	3.96281	0.0451293	0.464688	0.76489	25.04	8.59	12.45	19.13	17.11	35.27	19.39	6.06	11.5	7.48	36.5	12.63
chr1	23109082	23109284	203	3.98909	4.13793	3.8231	0.0467477	0.464694	0.76489	8.01	12.89	28	21.63	14.26	20.84	12.93	18.17	5.75	17.75	21.9	8.42
chr7	20407764	20408124	361	4.03858	3.88582	4.1767	-0.0449133	0.464695	0.76489	20.03	9.45	22.56	15.8	12.83	8.02	0	22.49	48.86	13.08	14.6	9.48
chr4	86223520	86223836	317	4.46242	4.53803	4.38262	0.0491269	0.464702	0.76489	23.04	27.5	23.34	25.78	22.1	17.64	22.62	21.63	30.18	14.02	14.6	22.11
chr7	38215297	38216533	1237	7.65385	7.70454	7.60132	0.0501484	0.464711	0.76489	230.39	223.43	198.36	192.97	205.99	200.41	168.06	166.1	199.74	222.38	208.8	200.05
chr7	90119128	90119670	543	4.70634	4.75333	4.65777	0.0490686	0.464724	0.76489	18.03	30.94	24.89	28.28	29.22	30.46	45.25	25.95	24.43	20.56	22.63	12.63
chr12	139180	139376	197	3.96012	3.74212	4.14946	-0.0453727	0.464725	0.76489	14.02	10.31	24.11	5.82	16.39	9.62	35.55	26.82	10.06	5.61	9.49	18.95
chr4	81756982	81757626	645	6.84681	6.72926	6.95551	-0.0483292	0.464728	0.76489	130.22	111.72	93.35	97.31	74.13	129.87	135.74	61.42	192.55	55.13	202.96	96.87
chr2	241300073	241300345	273	4.74107	4.61534	4.85672	-0.0469858	0.464728	0.76489	34.06	12.03	23.34	45.75	20.67	11.22	25.86	32.01	22.99	17.75	48.92	26.32
chr2	105868050	105868430	381	5.26356	5.38174	5.13483	0.0483415	0.464748	0.76489	25.04	32.66	66.12	49.91	42.77	33.67	25.86	33.74	17.24	51.39	29.93	52.65
chr7	24979162	24981962	2801	11.6612	11.6942	11.6273	0.0457469	0.46475	0.76489	3288.53	3012.02	3635.11	3430.97	3121.89	3393.37	2785.99	2943.96	3760.5	2985.36	3056.1	3449.33
chr10	73885923	73886963	1041	7.74684	7.7935	7.69862	0.0511782	0.464753	0.76489	241.41	224.29	183.58	227.9	255.17	198.81	239.17	175.62	238.53	241.07	182.52	169.52
chr16	57647253	57647683	431	5.89979	5.99706	5.79548	0.0504643	0.464754	0.76489	43.07	61.87	77.01	57.39	74.13	69.74	25.86	56.23	61.79	76.62	56.95	55.8
chr1	192518760	192519026	267	6.66399	6.75965	6.56154	0.0496985	0.464762	0.76489	129.22	111.72	124.46	89.83	108.34	86.58	84.03	141.01	40.23	125.21	101.48	74.76
chr16	57066216	57067933	1718	7.41249	7.48224	7.33919	0.0508411	0.464764	0.76489	113.19	171.87	261.37	160.53	183.89	181.97	177.76	163.51	106.33	183.14	155.51	185.31
chr2	233108671	233109454	784	7.61353	7.69105	7.53161	0.0507236	0.464765	0.76489	159.27	160.7	269.93	270.32	240.2	139.49	155.14	186.86	143.7	194.35	241.66	188.47
chr9	81979018	81979575	558	5.26283	5.38487	5.1295	0.0476572	0.464781	0.764896	42.07	51.56	30.34	73.19	27.08	26.45	38.78	55.37	14.37	41.11	37.23	23.16
chr17	16922271	16922654	384	5.49304	5.39954	5.58085	-0.0494058	0.464792	0.764896	55.09	47.26	21.78	35.77	54.88	38.48	42.02	48.45	64.66	33.64	58.41	40.01
chrX	44903917	44904460	544	7.16199	7.11413	7.20832	-0.051288	0.464794	0.764896	159.27	149.53	118.24	121.44	149.68	133.07	106.66	171.29	171	120.54	159.89	157.94
chr7	1425666	1426166	501	5.21642	5.13252	5.29572	-0.0493617	0.464802	0.764896	36.06	50.7	38.12	29.11	35.64	20.84	29.09	51.91	34.49	51.39	27.74	41.06
chr11	124612126	124612360	235	3.9564	3.80205	4.09582	-0.0482873	0.464804	0.764896	20.03	15.47	14.78	9.98	11.4	12.02	25.86	12.98	17.24	14.02	14.6	17.9
chr11	19537852	19538058	207	3.36003	3.04207	3.62041	-0.0417414	0.464805	0.764896	10.02	10.31	10.11	9.98	4.99	4.01	35.55	19.03	11.5	3.74	2.92	1.05
chr19	18119097	18119748	652	7.31501	7.23339	7.39225	-0.0505368	0.464808	0.764896	119.2	147.81	96.46	165.52	138.99	234.88	193.92	167.83	119.27	179.4	202.23	145.3
chr8	21858265	21859026	762	5.35573	5.18025	5.51217	-0.0443937	0.464846	0.764949	25.04	35.23	12.45	34.1	44.19	66.54	35.55	25.09	22.99	27.1	143.1	20.01
chr15	72219009	72219599	591	5.02254	4.9111	5.12599	-0.0481187	0.464856	0.764956	40.07	18.05	35.01	42.42	24.95	20.04	35.55	28.55	21.55	21.49	51.84	50.54
chr12	93097949	93098745	797	6.93775	6.83907	7.03011	-0.0501712	0.464879	0.764964	133.22	146.95	76.23	74.86	129.01	126.66	193.92	138.42	127.89	94.37	92.72	136.88
chr17	82613166	82614215	1050	5.68892	5.76585	5.60765	0.0499761	0.464882	0.764964	63.11	69.61	56.79	55.73	36.35	44.89	48.48	44.12	70.41	50.46	30.66	48.43
chr20	45450145	45450682	538	5.45142	5.55169	5.34365	0.0495762	0.464888	0.764964	45.08	49.84	21.78	52.4	57.02	55.31	29.09	38.06	48.86	50.46	44.53	32.64
chr10	23363375	23364048	674	7.61675	7.71019	7.51684	0.0492703	0.464889	0.764964	223.38	207.96	270.71	208.77	172.49	173.16	213.31	235.31	51.73	216.78	170.11	211.63
chr5	90329724	90330421	698	5.46829	5.57643	5.35137	0.0497009	0.46489	0.764964	45.08	52.42	42.78	49.91	32.79	63.33	29.09	64.88	30.18	41.11	45.99	33.69
chr1	77758920	77760202	1283	10.3769	10.4081	10.345	0.0455773	0.464908	0.764984	1352.28	1173.87	1537.12	1537.91	1320.74	1230.53	1367.14	1243.16	1399.59	1353.92	1265.95	1173.99
chr2	136407603	136408463	861	5.03279	5.15309	4.90154	0.0482552	0.464919	0.764994	26.04	36.95	17.89	58.22	33.5	40.88	19.39	29.41	28.74	47.65	20.44	33.69
chr8	40253145	40253399	255	4.70201	4.53226	4.85387	-0.0479393	0.464929	0.764995	23.04	34.37	31.12	11.64	17.82	20.84	51.71	25.95	33.05	24.29	15.33	23.16
chr11	1830122	1831351	1230	7.65083	7.76077	7.53182	0.0482059	0.464932	0.764995	286.48	201.09	327.49	259.51	136.14	90.59	151.9	239.64	171	231.73	78.12	237.96
chr2	20156763	20157941	1179	6.48243	6.57297	6.38582	0.0492993	0.46494	0.765	84.14	53.28	109.68	117.28	102.64	104.21	100.19	121.98	38.8	101.85	62.06	76.86
chrX	23066666	23067110	445	4.24077	4.0944	4.37365	-0.0462118	0.464979	0.765054	17.03	18.91	5.45	9.98	14.26	36.88	19.39	18.17	24.43	18.69	32.12	11.58
chr20	50427028	50428087	1060	5.79932	5.90197	5.68881	0.0492691	0.464995	0.765072	66.11	61.01	42.78	32.44	63.44	92.99	35.55	71.8	58.92	53.26	39.42	50.54
chr6	119533415	119534468	1054	6.94191	7.01004	6.8704	0.0509697	0.465019	0.765076	103.17	106.56	183.58	136.41	109.77	133.88	122.82	115.92	81.91	143.9	105.86	131.61
chr13	95956543	95956942	400	4.41368	4.26048	4.55216	-0.0466623	0.465026	0.765076	19.03	15.47	25.67	18.3	28.51	8.02	29.09	37.2	10.06	14.02	14.6	35.8
chrX	107537880	107538149	270	4.42872	4.5562	4.28886	0.048336	0.465037	0.765076	25.04	29.22	24.11	21.63	23.52	17.64	16.16	25.95	8.62	33.64	16.06	16.85
chr1	59947206	59947830	625	5.91046	5.98434	5.8326	0.0511887	0.465046	0.765076	69.12	50.7	64.57	57.39	69.14	68.94	45.25	49.31	60.35	60.73	62.06	64.23
chr3	113035307	113035729	423	5.51577	5.4708	5.55938	-0.0509497	0.465052	0.765076	49.08	48.98	42.78	44.08	43.48	37.68	29.09	45.85	50.29	52.33	56.95	48.43
chr7	114715855	114716322	468	4.74772	4.89323	4.58588	0.0468548	0.465062	0.765076	16.03	34.37	26.45	46.58	29.22	25.65	16.16	42.39	10.06	42.98	14.6	17.9
chr2	25724957	25725511	555	4.86163	4.95096	4.7664	0.0479328	0.465065	0.765076	18.03	40.39	47.45	31.61	25.66	22.45	42.02	21.63	12.93	35.51	17.52	33.69
chr9	136578218	136579946	1729	7.50683	7.56954	7.44127	0.0511316	0.465067	0.765076	135.23	176.17	210.81	227.9	186.03	203.62	161.6	176.48	235.66	189.68	118.27	161.1
chr16	67608217	67609034	818	5.6737	5.77043	5.57	0.0496905	0.46507	0.765076	67.11	50.7	52.12	54.06	44.19	59.32	45.25	43.26	21.55	75.69	44.53	54.75
chr7	12674926	12675338	413	4.93795	5.07624	4.78498	0.0483227	0.46508	0.765076	51.09	30.08	24.89	19.13	29.94	47.3	9.7	26.82	33.05	28.97	41.61	25.27
chr6	137735753	137736954	1202	7.71247	7.63163	7.78903	-0.0504584	0.465087	0.765076	211.36	203.67	158.69	223.74	208.84	183.58	210.08	111.6	303.2	234.53	294.95	172.68
chr1	31007419	31007586	168	4.58402	4.468	4.69139	-0.0484111	0.465087	0.765076	34.06	12.89	25.67	20.79	18.53	20.84	25.86	34.6	35.92	14.95	22.63	21.06
chr2	30252703	30253407	705	5.55396	5.67014	5.4276	0.0491793	0.465089	0.765076	43.07	47.26	39.67	42.42	51.32	81.77	16.16	47.58	60.35	42.05	58.41	33.69
chr8	143334217	143335391	1175	9.61176	9.57052	9.65185	-0.0480406	0.465092	0.765076	779.31	625.61	864.24	810.96	722.03	759.96	934.05	878.08	755.84	672.76	799.43	786.52
chr19	47124757	47125644	888	6.19161	6.12506	6.25523	-0.0512203	0.465093	0.765076	62.1	79.92	51.34	74.86	71.99	78.56	74.34	81.32	89.09	75.69	71.55	66.33
chr20	1764109	1765074	966	6.81249	6.86046	6.76287	0.0512703	0.465095	0.765076	111.19	108.28	112.8	122.27	143.26	99.4	126.05	82.19	122.14	109.32	116.08	95.81
chr3	114290744	114291968	1225	10.686	10.7433	10.6262	0.0512674	0.4651	0.765076	1380.32	1332.85	2163.33	2002.02	1961.52	1445.37	1583.68	1382.44	1142.38	1687.5	1499.58	2187.95
chr8	43073452	43073869	418	5.14553	5.24324	5.04072	0.0496523	0.4651	0.765076	60.1	37.81	25.67	36.6	34.21	32.87	29.09	43.26	35.92	28.03	30.66	30.53
chr8	24245027	24245492	466	4.92643	4.97464	4.87656	0.050067	0.465115	0.765091	35.06	28.36	31.89	36.6	27.08	29.66	45.25	22.49	24.43	30.83	24.82	28.43
chr18	45910453	45910903	451	5.48695	5.57356	5.39481	0.0498322	0.465121	0.765092	61.1	61.87	34.23	31.61	45.62	51.31	45.25	43.26	35.92	57	39.42	31.59
chr11	9251433	9251619	187	4.84716	4.74798	4.93996	-0.0488396	0.465131	0.7651	32.05	32.66	28	14.97	33.5	20.04	19.39	25.95	50.29	28.97	24.82	34.75
chr17	19316913	19318009	1097	6.93691	6.85326	7.01598	-0.0506873	0.465165	0.765146	120.2	111.72	94.9	95.65	119.74	151.51	164.83	92.57	102.02	185.94	124.84	106.34
chr7	55415153	55415772	620	6.24539	6.14956	6.33525	-0.050735	0.465172	0.765147	95.16	84.22	63.01	55.73	54.88	72.95	119.58	75.26	79.03	63.54	72.28	74.76
chr5	69024216	69024588	373	4.71285	4.60076	4.81686	-0.0491821	0.46519	0.765167	21.04	24.06	22.56	31.61	20.67	25.65	32.32	25.09	30.18	42.05	22.63	16.85
chr12	5441063	5441270	208	3.2832	3.02372	3.50304	-0.0388787	0.465199	0.765172	1	20.62	15.56	3.33	4.28	4.01	3.23	6.92	25.87	4.67	26.28	1.05
chr19	8489384	8490211	828	6.1107	6.17259	6.04603	0.0506726	0.46521	0.765181	55.09	85.08	50.56	84.84	69.85	87.38	74.34	56.23	80.47	70.08	51.11	64.23
chr15	99682480	99682783	304	4.43626	4.28655	4.57189	-0.0471626	0.46522	0.765188	15.03	25.78	19.45	17.47	12.12	27.26	22.62	12.11	50.29	14.95	24.82	17.9
chr13	51770523	51771682	1160	5.79013	5.89534	5.67665	0.0494656	0.465235	0.765205	70.12	67.03	45.12	61.55	55.6	57.72	32.32	38.06	38.8	85.96	40.15	71.6
chr19	34336516	34337257	742	5.58912	5.51983	5.65523	-0.0500862	0.465242	0.765206	56.09	40.39	47.45	43.25	32.79	55.31	32.32	50.18	68.97	36.44	64.98	49.49
chr3	45964940	45965099	160	4.95854	5.07294	4.83429	0.0482858	0.465247	0.765206	22.04	33.51	35.01	40.76	37.78	32.87	29.09	39.79	5.75	35.51	26.28	34.75
chr2	75608309	75609488	1180	6.90423	6.82914	6.97561	-0.0506297	0.465289	0.765256	112.19	128.04	103.46	101.47	143.26	93.79	96.96	133.23	183.93	156.04	91.26	93.71
chr13	26482275	26482907	633	5.91458	5.85152	5.975	-0.0509855	0.46529	0.765256	67.11	55.86	55.23	58.22	62.72	47.3	54.94	49.31	57.48	65.41	64.98	85.29
chr12	48936913	48937480	568	5.44119	5.53536	5.34044	0.0498456	0.465296	0.765258	35.06	44.69	39.67	44.91	44.19	69.74	25.86	38.93	50.29	38.31	32.85	56.86
chr7	24847731	24848182	452	5.35423	5.46447	5.23486	0.0488847	0.465307	0.765264	71.12	46.4	36.56	52.4	26.37	32.07	32.32	34.6	41.67	32.7	56.22	28.43
chr13	24869053	24869998	946	5.55208	5.42867	5.66576	-0.049738	0.465316	0.765264	59.1	36.95	38.89	39.92	43.48	40.08	84.03	59.69	48.86	45.78	33.58	32.64
chr10	75019463	75019689	227	5.01349	4.94378	5.07998	-0.0495258	0.465318	0.765264	29.05	32.66	28.78	39.92	27.8	26.45	16.16	44.12	50.29	32.7	36.5	23.16
chr2	71276185	71277846	1662	9.88303	9.80672	9.9555	-0.0506082	0.465324	0.765264	717.21	761.38	1113.95	1159.46	714.19	907.46	530.05	668.73	1484.37	1068.93	1141.84	1063.44
chr7	3408933	3409158	226	3.53343	3.72554	3.31174	0.0463115	0.465331	0.765264	8.01	7.73	21	18.3	10.69	13.63	0	8.65	8.62	14.02	14.6	13.69
chrX	37759072	37759332	261	4.9098	5.03479	4.77293	0.0485643	0.465334	0.765264	31.05	34.37	42.78	37.43	34.21	16.83	16.16	20.76	18.68	29.9	34.31	44.22
chr3	39406317	39407274	958	10.8806	10.9213	10.8387	0.0493532	0.465354	0.765286	1901.2	1805.5	2308.8	2023.65	1821.1	1775.65	2007.07	1618.62	1495.87	1728.61	1767.52	2370.1
chr20	46400776	46401794	1019	8.29368	8.37118	8.21178	0.0507174	0.465364	0.765286	377.64	308.51	232.59	393.42	299.36	375.17	174.53	267.32	390.85	250.41	431.48	264.28
chr16	76572350	76573208	859	6.0059	5.88503	6.11742	-0.0482016	0.465371	0.765286	43.07	43.83	57.56	108.13	30.65	71.35	77.57	93.43	83.34	76.62	44.53	41.06
chr19	48135889	48136412	524	4.58519	4.72587	4.4293	0.0466493	0.465392	0.765286	15.03	53.28	17.89	11.64	32.07	28.86	12.93	25.95	24.43	15.88	15.33	34.75
chr4	153792352	153792889	538	5.28071	5.14898	5.40141	-0.0493054	0.465402	0.765286	24.04	51.56	35.01	32.44	37.78	32.07	61.41	32.87	54.6	45.78	26.28	32.64
chr19	14333472	14333845	374	4.39143	4.21358	4.54974	-0.0471908	0.46541	0.765286	15.03	10.31	21	15.8	23.52	25.65	38.78	33.74	28.74	13.08	14.6	11.58
chr5	114418467	114419425	959	5.88046	5.73991	6.00852	-0.0481743	0.465422	0.765286	20.03	52.42	70.79	55.73	46.33	75.35	103.42	55.37	90.53	54.19	43.8	38.96
chr3	24137671	24138538	868	4.90913	4.78642	5.02222	-0.04734	0.46543	0.765286	28.05	38.67	15.56	32.44	22.81	28.06	16.16	39.79	67.54	33.64	16.79	21.06
chr1	11898838	11899725	888	5.31782	5.39614	5.23501	0.0477896	0.465433	0.765286	37.06	42.11	37.34	30.77	48.47	56.92	71.1	14.71	33.05	52.33	18.98	35.8
chr1	219247506	219247773	268	3.54684	3.76897	3.28417	0.043697	0.465435	0.765286	19.03	9.45	20.23	10.81	14.26	8.02	0	7.79	0	21.49	10.22	18.95
chr3	152281085	152281793	709	7.65955	7.72941	7.58613	0.0509714	0.465435	0.765286	292.49	217.42	175.8	244.53	212.4	130.67	190.69	170.43	153.75	226.12	216.1	195.84
chr3	114566203	114567194	992	6.1855	6.05571	6.30457	-0.0471096	0.465436	0.765286	50.08	44.69	90.24	23.29	115.47	75.35	32.32	51.04	135.07	92.5	75.93	87.39
chr2	186913912	186914428	517	5.0289	4.90351	5.14426	-0.0486007	0.465441	0.765286	36.06	24.92	29.56	25.78	45.62	17.64	45.25	32.87	34.49	52.33	24.09	23.16
chr7	116180256	116180713	458	5.34699	5.41377	5.27696	0.0499264	0.465442	0.765286	42.07	46.4	33.45	40.76	57.02	36.07	42.02	31.14	58.92	38.31	30.66	31.59
chr6	127382545	127382972	428	3.78413	3.94628	3.60142	0.0443031	0.465445	0.765286	10.02	7.73	10.89	6.65	42.77	14.43	12.93	21.63	5.75	9.34	9.49	13.69
chr2	26269625	26270844	1220	6.7088	6.60465	6.80593	-0.0492417	0.465448	0.765286	104.18	85.94	102.68	69.04	109.05	113.03	155.14	142.74	35.92	96.24	113.89	127.4
chr1	211416045	211417574	1530	9.49185	9.59975	9.37522	0.0481304	0.465453	0.765286	360.61	627.33	946.7	911.6	688.53	1120.7	717.5	500.9	1023.11	450.37	865.14	427.48
chr13	97225012	97225201	190	5.64786	5.54527	5.74365	-0.0487115	0.465454	0.765286	64.11	48.12	29.56	43.25	47.04	48.1	32.32	43.26	109.21	52.33	40.15	44.22
chr19	40487533	40488510	978	7.08177	6.95849	7.19534	-0.0484801	0.465456	0.765286	147.25	113.43	124.46	126.43	124.02	110.63	261.79	149.66	113.52	182.2	41.61	130.56
chr20	5535828	5536081	254	4.33282	4.17087	4.47841	-0.0457606	0.465493	0.765313	11.02	24.92	24.11	4.99	14.97	28.06	19.39	9.52	22.99	33.64	12.41	35.8
chr4	99763619	99764132	514	4.30092	4.10914	4.47018	-0.0442588	0.465494	0.765313	19.03	10.31	13.22	33.27	15.68	12.02	16.16	25.09	57.48	22.43	6.57	5.26
chr15	44724385	44724930	546	9.1139	9.1524	9.07435	0.0480682	0.4655	0.765313	594	563.73	670.55	522.34	496.08	567.57	510.66	579.62	599.21	454.11	557.05	533.83
chr6	165884827	165885630	804	6.69119	6.61826	6.76062	-0.0511677	0.46551	0.765313	103.17	85.94	91.01	74.86	119.03	115.44	119.58	88.24	123.58	125.21	97.1	96.87
chr12	111773750	111774286	537	7.15025	7.0881	7.20984	-0.051203	0.46551	0.765313	136.23	139.21	129.13	114.78	151.11	145.9	171.3	156.58	129.33	110.26	181.79	138.98
chr8	127034672	127035224	553	4.65528	4.73901	4.56639	0.0485	0.465511	0.765313	25.04	30.94	21.78	21.63	19.96	40.88	29.09	26.82	34.49	18.69	20.44	12.63
chr2	12303153	12304058	906	6.05622	6.1741	5.92784	0.0480892	0.465512	0.765313	75.13	84.22	105.79	37.43	70.56	60.12	29.09	44.12	74.72	95.31	33.58	88.44
chr6	21360225	21360812	588	4.80039	4.66151	4.92707	-0.0478628	0.46552	0.765313	16.03	20.62	35.78	25.78	26.37	27.26	42.02	47.58	18.68	39.24	16.06	18.95
chr14	106850832	106852011	1180	9.66946	9.71532	9.62209	0.0502298	0.465526	0.765313	783.32	774.27	963.81	1127.02	690.66	704.65	785.38	859.05	701.23	773.67	845.43	763.36
chr2	113733979	113734905	927	6.32322	6.42547	6.21317	0.0490649	0.465533	0.765313	80.13	58.44	148.58	115.61	45.62	67.34	54.94	79.59	68.97	74.75	77.39	89.5
chrX	30283509	30284074	566	4.88915	5.01002	4.75721	0.0492878	0.465535	0.765313	30.05	34.37	42.78	39.09	27.8	19.24	12.93	31.14	25.87	35.51	26.28	30.53
NC_007605.1	58538	59630	1093	15.4995	15.1451	15.7837	-0.0344525	0.465542	0.765316	49346	67978.9	56265.3	6091.74	37183.3	548.33	49071.5	95796	8167.64	60972.3	826.45	123633
chr14	32217308	32217689	382	4.88744	4.7409	5.02046	-0.0456805	0.465548	0.765316	39.07	32.66	13.22	20.79	30.65	24.05	25.86	7.79	11.5	52.33	56.22	41.06
chr2	172127314	172127556	243	4.08168	3.90242	4.2411	-0.0473761	0.465583	0.765334	16.03	18.05	14.78	21.63	12.83	6.41	32.32	20.76	21.55	15.88	12.41	10.53
chr3	57958652	57960440	1789	7.67997	7.8508	7.48615	0.0437186	0.465592	0.765334	359.61	317.1	95.68	72.36	128.3	412.05	258.56	247.42	79.03	96.24	136.52	257.96
chr17	78124095	78125474	1380	9.79258	9.74069	9.84268	-0.0503711	0.465592	0.765334	760.28	704.67	944.37	1052.16	858.88	812.87	1195.84	878.08	1008.74	878.32	777.53	770.73
chr7	2295655	2295904	250	5.86053	5.75508	5.95881	-0.0488368	0.465596	0.765334	53.09	30.08	71.57	60.72	48.47	60.12	74.34	75.26	28.74	40.18	88.34	66.33
chr18	59143514	59143726	213	7.08664	7.17646	6.99084	0.0501984	0.465598	0.765334	184.31	173.59	167.25	123.1	102.64	117.04	80.8	166.97	91.96	128.01	115.35	180.05
chr4	38189260	38189706	447	4.61618	4.49315	4.72953	-0.0483598	0.465598	0.765334	21.04	30.08	18.67	20.79	34.93	9.62	32.32	28.55	22.99	21.49	30.66	23.16
chr6	30834440	30835164	725	5.3159	5.19718	5.42559	-0.0487968	0.465599	0.765334	34.06	51.56	28	25.78	53.46	27.26	48.48	25.95	63.23	35.51	48.92	35.8
chr6	53281538	53282642	1105	6.71696	6.66358	6.76842	-0.0512077	0.46561	0.765337	102.17	104.84	88.68	95.65	99.07	117.84	80.8	128.04	145.13	93.44	108.78	97.92
chr10	106836793	106837477	685	6.02521	6.18078	5.85081	0.0455939	0.465615	0.765337	66.11	69.61	115.13	32.44	79.83	72.15	12.93	36.33	48.86	128.01	21.17	98.97
chr3	172179442	172180424	983	6.81731	6.92311	6.70315	0.0487731	0.465623	0.765337	138.23	94.53	87.9	182.99	109.05	115.44	87.26	133.23	73.28	110.26	173.76	47.38
chr4	100060758	100061456	699	5.86824	5.97716	5.75041	0.0481881	0.465628	0.765337	53.09	57.58	60.68	114.78	47.75	44.09	61.41	83.92	24.43	64.47	54.03	34.75
chr12	120121575	120122315	741	9.69343	9.73381	9.6519	0.0482944	0.465629	0.765337	745.25	777.71	862.69	816.78	886.67	1019.69	701.34	709.39	807.57	797.96	962.97	847.59
chr17	2244792	2245507	716	7.76369	7.71041	7.81506	-0.0505406	0.465655	0.765371	232.39	227.73	185.92	198.79	194.58	217.25	265.02	221.47	206.92	180.34	258.45	219.01
chr19	18504446	18505572	1127	6.82153	6.89754	6.74129	0.0502856	0.465663	0.765373	130.22	89.37	95.68	126.43	87.67	185.98	122.82	122.85	74.72	120.54	88.34	112.66
chr21	39125841	39126266	426	4.59403	4.47359	4.70518	-0.0486833	0.465715	0.765442	26.04	24.92	17.89	18.3	28.51	17.64	32.32	21.63	31.61	21.49	35.77	13.69
chr8	101635774	101636138	365	5.14362	5.25256	5.02577	0.0486182	0.465721	0.765442	34.06	26.64	52.12	57.39	25.66	32.87	19.39	29.41	51.73	39.24	24.09	31.59
chr10	49188108	49188788	681	8.15773	8.24248	8.06768	0.0497637	0.465721	0.765442	245.41	286.16	293.27	449.15	260.16	282.98	316.74	410.93	112.08	279.38	254.8	235.85
chr9	68683317	68683875	559	5.35233	5.24414	5.45296	-0.04859	0.465737	0.765452	26.04	33.51	59.12	35.77	32.07	40.88	48.48	55.37	18.68	29.9	50.38	60.02
chr9	131253931	131254384	454	7.87197	7.9256	7.81626	0.0510776	0.465739	0.765452	273.46	218.28	207.7	195.46	299.36	264.54	223.01	230.12	222.73	178.47	245.31	252.7
chr18	11325124	11325785	662	6.58213	6.48898	6.66962	-0.0507863	0.465747	0.765456	84.14	74.76	97.24	82.34	115.47	84.97	158.37	92.57	71.85	88.77	116.08	83.18
chr2	27889891	27891383	1493	10.5337	10.5943	10.4705	0.0511771	0.465765	0.765476	1197.01	1316.52	2311.13	1500.48	1374.91	1576.04	1215.23	1212.88	1521.73	1218.44	1265.22	2079.5
chr14	74955059	74956281	1223	7.41799	7.46477	7.36964	0.0504159	0.465774	0.765478	167.28	170.15	173.47	207.11	176.76	165.14	171.3	171.29	155.19	181.27	177.41	135.83
chr20	402058	402694	637	5.26442	5.12922	5.38803	-0.0473951	0.465778	0.765478	26.04	39.53	24.89	26.62	26.37	66.54	35.55	35.47	76.16	25.23	24.09	54.75
chr1	237411751	237411933	183	3.52726	3.64583	3.39806	0.0467411	0.465783	0.765478	10.02	17.19	7.78	8.32	14.97	16.83	12.93	6.06	8.62	8.41	14.6	12.63
chrX	12881892	12882566	675	5.43943	5.53504	5.33703	0.0485563	0.46581	0.765513	62.1	36.09	28	74.86	37.06	40.08	54.94	35.47	24.43	53.26	45.99	28.43
chr1	212495628	212496599	972	5.98938	5.89195	6.08065	-0.0492367	0.465819	0.765519	65.11	63.59	56.79	79.85	48.47	42.49	80.8	108.14	37.36	56.06	77.39	46.33
chr16	3671104	3671699	596	4.88551	4.76521	4.99654	-0.0489218	0.465826	0.76552	18.03	25.78	24.11	22.46	33.5	39.28	38.78	19.9	27.3	44.85	27.01	33.69
chr16	72124742	72126024	1283	6.92582	6.87179	6.9779	-0.0511277	0.465835	0.765525	99.17	135.78	112.8	117.28	131.86	105.82	109.89	141.88	137.95	140.16	102.21	124.24
chr16	57416396	57417369	974	8.68646	8.73654	8.63458	0.0502345	0.465852	0.765534	409.69	360.93	510.3	503.21	405.56	369.56	313.5	419.58	435.4	367.21	435.13	413.79
chr2	8388771	8389169	399	4.27376	4.42171	4.10888	0.0474337	0.465853	0.765534	16.03	13.75	30.34	14.14	20.67	33.67	6.46	21.63	12.93	23.36	13.87	25.27
chr16	84597477	84598091	615	7.83809	7.75294	7.91849	-0.0506295	0.465857	0.765534	231.39	153.82	181.25	197.12	231.65	299.01	352.29	253.48	251.47	149.5	205.88	239.01
chr9	124551563	124552494	932	6.76116	6.65647	6.85876	-0.0490144	0.465878	0.765559	103.17	76.48	108.13	86.5	82.68	148.3	119.58	71.8	189.68	88.77	159.16	67.39
chr20	43924429	43924704	276	5.10255	5.17838	5.0225	0.0481294	0.465884	0.76556	29.05	26.64	39.67	35.77	42.05	44.09	61.41	38.06	15.81	36.44	30.66	12.63
chr8	58927237	58927795	559	4.63607	4.74226	4.52143	0.0475591	0.465915	0.765584	27.05	24.06	33.45	38.26	18.53	19.24	35.55	26.82	5.75	16.82	32.85	20.01
chr1	153976666	153978512	1847	9.97173	10.0115	9.93085	0.0477984	0.46592	0.765584	945.59	1020.05	1094.5	1104.56	955.81	1072.6	756.29	1045.05	1196.98	977.37	999.48	881.29
chr3	197835254	197835956	703	6.73019	6.59792	6.85134	-0.047429	0.465922	0.765584	118.2	116.01	120.57	53.23	89.81	83.37	168.06	125.44	24.43	76.62	125.57	172.68
chr1	15803420	15803924	505	5.66462	5.75418	5.56914	0.0507187	0.465922	0.765584	63.11	53.28	42.01	52.4	64.15	48.9	35.55	55.37	43.11	57.93	51.84	41.06
chr3	127366469	127366715	247	4.29313	4.05634	4.49649	-0.0454487	0.465927	0.765584	12.02	13.75	17.89	23.29	19.24	13.63	61.41	19.03	4.31	27.1	10.95	12.63
chr1	12095769	12096382	614	5.50412	5.5887	5.41426	0.0496704	0.465945	0.765603	43.07	55	41.23	58.22	59.16	32.07	42.02	48.45	45.98	58.87	32.12	28.43
chr3	15439635	15440083	449	4.22604	4.29232	4.15657	0.0470701	0.465965	0.765627	15.03	15.47	15.56	19.13	23.52	28.86	38.78	24.22	8.62	13.08	13.87	8.42
chr9	136312349	136312778	430	5.08104	4.99472	5.16248	-0.0474679	0.465993	0.765664	42.07	34.37	21.78	24.12	38.49	30.46	0	59.69	28.74	39.24	40.88	46.33
chr13	41007838	41008072	235	6.11535	6.03094	6.1951	-0.0500851	0.466015	0.765669	86.14	84.22	44.34	61.55	46.33	69.74	71.1	77.86	100.59	54.19	73.74	62.12
chr5	62232884	62234194	1311	6.4301	6.52067	6.33347	0.0488631	0.466018	0.765669	71.12	84.22	105.02	119.77	70.56	100.21	113.12	103.81	34.49	117.73	62.06	52.65
chr6	157556696	157558020	1325	9.59588	9.54658	9.64355	-0.0508062	0.466031	0.765669	857.44	728.73	668.21	873.34	587.31	771.99	688.42	678.24	774.52	693.31	1086.35	878.13
chr3	193831945	193832676	732	6.78286	6.68391	6.87545	-0.0500775	0.466035	0.765669	88.15	116.01	105.02	69.87	104.78	133.07	177.76	127.17	74.72	100.91	81.77	142.14
chr3	33432471	33433605	1135	6.78662	6.90231	6.66084	0.0479887	0.466045	0.765669	106.18	116.01	217.03	118.94	89.81	69.74	64.64	83.05	54.6	104.65	102.21	197.95
chr19	58182532	58184070	1539	10.3891	10.4358	10.3409	0.050371	0.466048	0.765669	1300.19	1120.59	1838.95	1339.12	1298.65	1413.3	1192.61	1280.36	1340.68	1140.88	1135.27	1692.03
chr17	80583980	80584404	425	4.15382	4.07222	4.23105	-0.0472971	0.46605	0.765669	14.02	17.19	14	25.78	10.69	19.24	3.23	22.49	25.87	14.95	31.39	14.74
chr16	745839	746029	191	5.34192	5.40293	5.27821	0.0492528	0.466053	0.765669	45.08	29.22	45.9	35.77	57.02	40.88	61.41	31.14	28.74	30.83	27.01	53.7
chr20	45592624	45593055	432	5.18099	5.07003	5.28401	-0.0494771	0.466053	0.765669	22.04	51.56	34.23	24.95	33.5	35.27	48.48	38.93	33.05	39.24	27.74	46.33
chr2	36337387	36337817	431	4.39685	4.52317	4.25839	0.0465552	0.466053	0.765669	14.02	36.09	32.67	10.81	17.11	27.26	19.39	21.63	15.81	26.16	6.57	25.27
chr9	131276467	131278341	1875	9.67274	9.62337	9.72047	-0.0503488	0.466076	0.765697	712.2	739.04	795.01	905.78	666.43	913.88	921.12	637.58	988.62	831.6	973.19	709.66
chr16	50735228	50736537	1310	7.74781	7.82205	7.66954	0.0506506	0.466083	0.765699	192.32	247.49	293.27	227.9	205.99	190.79	197.15	299.33	114.96	183.14	196.39	230.59
chr4	109947506	109947839	334	4.23635	4.41187	4.03649	0.0462635	0.466089	0.765699	18.03	16.33	31.12	16.64	19.96	25.65	3.23	19.9	7.18	40.18	15.33	12.63
chr14	59277707	59277978	272	5.897	5.99342	5.79367	0.0497487	0.466107	0.76572	69.12	54.14	56.79	59.05	73.41	69.74	48.48	46.72	24.43	62.6	73.74	76.86
chr5	139651786	139653179	1394	10.7032	10.7464	10.6587	0.0494133	0.466115	0.765723	1509.54	1633.63	2120.55	1622.74	1616.54	1804.51	1276.64	1731.08	1629.5	1514.64	1502.5	2044.75
chr1	112402322	112403556	1235	7.17069	7.34323	6.97468	0.0437047	0.466155	0.765756	195.33	37.81	249.71	162.19	130.44	198.81	100.19	27.68	84.78	145.76	208.8	187.42
chr13	77230596	77230899	304	4.01144	4.17677	3.82468	0.0468525	0.466155	0.765756	30.05	12.89	20.23	12.48	12.83	20.04	9.7	19.03	5.75	13.08	24.82	12.63
chr14	42011276	42011554	279	3.89089	3.72891	4.0365	-0.0453491	0.466156	0.765756	8.01	14.61	20.23	9.98	17.11	9.62	6.46	6.06	33.05	22.43	7.3	23.16
chr10	11178243	11179236	994	9.84023	9.87285	9.80685	0.0449963	0.466157	0.765756	1041.75	815.52	914.81	1039.69	888.81	925.1	898.5	894.52	814.75	903.55	1006.78	856.02
chr4	166091987	166092190	204	3.55209	3.37111	3.71287	-0.0449951	0.466177	0.765757	15.03	5.16	15.56	4.16	14.97	7.21	12.93	5.19	22.99	11.21	18.98	7.37
chr4	37884883	37885377	495	4.47675	4.37831	4.56889	-0.0482416	0.466178	0.765757	20.03	25.78	20.23	15.8	28.51	14.43	12.93	35.47	35.92	20.56	17.52	20.01
chr5	24693684	24693906	223	3.77439	3.55979	3.96116	-0.0460293	0.466178	0.765757	10.02	10.31	20.23	4.99	9.98	15.23	25.86	12.11	22.99	14.02	5.84	12.63
chr13	101880451	101880881	431	4.83766	4.9446	4.72216	0.0478289	0.466181	0.765757	32.05	44.69	22.56	20.79	27.8	36.88	32.32	41.53	12.93	28.97	13.14	29.48
chr7	609437	609865	429	5.24793	5.39267	5.08703	0.0467297	0.466208	0.765792	33.06	30.94	46.67	34.93	78.4	28.06	12.93	19.9	20.12	39.24	40.15	71.6
chr1	89854768	89856569	1802	7.70155	7.64625	7.75481	-0.0508981	0.466232	0.765818	221.37	201.95	183.58	182.99	211.69	200.41	213.31	200.71	290.26	212.11	213.18	166.36
chr6	161273294	161274783	1490	8.92349	8.96973	8.87571	0.0508619	0.466235	0.765818	496.84	406.47	462.85	558.1	513.19	570.77	627.01	428.23	327.63	492.42	503.02	440.12
chr1	206951503	206951895	393	5.37538	5.26344	5.47926	-0.0482081	0.466247	0.765828	33.06	24.06	41.23	34.93	30.65	66.54	42.02	63.15	31.61	31.77	30.66	68.44
chr2	240129909	240130096	188	3.45691	3.65343	3.22933	0.0455972	0.46627	0.765857	17.03	13.75	11.67	7.49	13.54	12.02	3.23	6.06	2.87	21.49	13.14	9.48
chr4	128803009	128804376	1368	7.14392	7.30463	6.96304	0.0438709	0.466277	0.765859	170.29	166.71	106.57	95.65	188.88	220.45	319.97	93.43	38.8	166.32	41.61	88.44
chr17	20089787	20090893	1107	6.42486	6.30804	6.53292	-0.0479758	0.466297	0.765873	102.17	65.31	44.34	44.08	91.23	128.26	96.96	58.83	91.96	97.18	156.97	53.7
chr6	79869602	79870291	690	8.19833	8.24308	8.15214	0.0507981	0.466299	0.765873	319.54	317.1	294.82	326.88	308.63	250.92	358.75	236.17	211.23	328.9	283.27	288.5
chr19	41844470	41845045	576	4.72027	4.84112	4.58835	0.0461353	0.466303	0.765873	14.02	40.39	27.23	19.96	39.91	30.46	35.55	20.76	10.06	49.52	9.49	18.95
chr12	2003649	2004844	1196	9.99844	10.0466	9.94865	0.0505136	0.466313	0.765881	1028.73	939.27	1301.42	887.48	969.35	1219.31	927.58	839.16	882.29	926.91	1009.7	1343.51
chr20	31810348	31810886	539	4.66961	4.72906	4.60761	0.0476916	0.46633	0.7659	20.03	23.2	24.89	35.77	26.37	28.86	51.71	19.03	10.06	29.9	12.41	23.16
chr6	75893069	75893767	699	5.30285	5.1654	5.42833	-0.0487977	0.466353	0.765926	35.06	42.97	37.34	22.46	34.21	43.29	64.64	44.99	61.79	29.9	23.36	33.69
chr11	82895727	82896016	290	6.72078	6.59876	6.83327	-0.0482449	0.466358	0.765926	106.18	118.59	53.67	64.88	140.41	97.8	164.83	46.72	133.64	77.55	154.05	107.4
chr22	41832360	41834009	1650	11.3483	11.3908	11.3045	0.0495481	0.466387	0.765959	2700.54	2369.23	3274.95	2822.13	2369.21	2574.89	2601.76	2681.84	1941.32	2335.96	2481.53	3133.46
chr8	26382625	26384062	1438	11.3175	11.3537	11.2804	0.0475496	0.466402	0.765959	2413.06	2304.78	3250.83	2708.18	2481.83	2543.63	2495.1	2148.06	2506.04	2466.77	2388.81	2919.72
chr8	18021786	18023264	1479	6.92823	7.02754	6.82158	0.0491963	0.466408	0.765959	121.2	158.98	192.92	107.3	125.45	76.96	80.8	130.63	63.23	179.4	108.78	115.82
chr11	120221100	120221603	504	4.71569	4.83373	4.58713	0.0486638	0.466413	0.765959	45.08	30.08	14.78	29.94	26.37	24.85	16.16	27.68	25.87	27.1	18.98	28.43
chr2	143031475	143032026	552	5.39471	5.53319	5.24151	0.0481126	0.466418	0.765959	62.1	34.37	45.12	35.77	49.18	51.31	6.46	33.74	37.36	28.97	65.71	54.75
chr22	23594510	23594881	372	3.98267	4.07896	3.8795	0.0469898	0.466421	0.765959	13.02	14.61	16.34	14.14	19.24	24.05	22.62	12.11	7.18	27.1	8.76	10.53
chr22	30435563	30436403	841	6.33127	6.2255	6.4298	-0.0491205	0.466423	0.765959	88.15	65.31	67.68	45.75	82.68	99.4	116.35	87.38	37.36	73.82	78.12	124.24
chrX	119661589	119661861	273	5.3345	5.21867	5.44171	-0.0485886	0.466424	0.765959	59.1	36.09	35.78	24.12	30.65	37.68	61.41	62.29	20.12	37.38	34.31	45.28
chr12	93616538	93617167	630	5.11008	4.97194	5.23613	-0.0464752	0.466433	0.765959	12.02	28.36	54.45	54.9	24.95	13.63	22.62	44.99	60.35	39.24	35.77	23.16
chr12	111331042	111331659	618	5.36111	5.4295	5.28932	0.0489711	0.466435	0.765959	38.06	36.95	36.56	37.43	53.46	56.12	67.87	44.99	15.81	28.97	40.15	36.85
chr18	22190641	22191131	491	4.91465	4.75812	5.05585	-0.0474578	0.466449	0.765965	18.03	21.48	46.67	27.45	20.67	28.06	54.94	38.93	24.43	12.15	27.01	42.12
chr22	43135842	43136615	774	6.70083	6.77219	6.62575	0.0500689	0.46645	0.765965	136.23	126.32	87.9	105.63	114.75	84.97	132.51	133.23	71.85	101.85	56.22	96.87
chr8	42319553	42319947	395	5.18367	5.03496	5.31847	-0.0480743	0.466459	0.765969	54.09	30.08	14	29.94	41.34	27.26	71.1	28.55	40.23	33.64	34.31	31.59
chr12	24781114	24781346	233	3.75831	3.58886	3.90993	-0.0461418	0.466474	0.765969	14.02	6.87	4.67	23.29	12.12	11.22	22.62	10.38	10.06	11.21	21.17	14.74
chr17	64036692	64037014	323	4.2565	4.1512	4.35464	-0.0479455	0.466475	0.765969	28.05	24.06	12.45	12.48	13.54	16.03	19.39	19.03	21.55	28.97	21.17	12.63
chr22	40602874	40603570	697	4.94268	4.80368	5.06945	-0.0473601	0.46648	0.765969	45.08	39.53	22.56	22.46	23.52	14.43	38.78	34.6	57.48	31.77	24.09	14.74
chr4	38111804	38112163	360	4.27956	4.16721	4.38379	-0.0486138	0.466481	0.765969	21.04	16.33	14.78	19.13	15.68	20.84	19.39	12.11	31.61	20.56	22.63	18.95
chr2	215900431	215901432	1002	6.5201	6.57204	6.46622	0.0510975	0.466487	0.765969	102.17	84.22	88.68	99.81	99.79	96.2	113.12	73.53	63.23	91.57	105.86	83.18
chr13	31050567	31051090	524	4.84529	4.9779	4.69924	0.0479195	0.466492	0.765969	21.04	29.22	42.78	29.94	35.64	30.46	6.46	23.36	31.61	42.98	14.6	36.85
chr6	20201484	20202596	1113	8.44669	8.38923	8.50195	-0.0510826	0.466502	0.765974	371.63	369.52	415.4	285.29	258.02	311.84	358.75	361.62	307.51	391.51	286.19	469.6
chr1	27513522	27513729	208	3.8958	3.99056	3.79437	0.047445	0.466507	0.765974	6.01	18.05	21.78	14.97	18.53	16.03	19.39	16.44	7.18	13.08	12.41	14.74
chr2	52976134	52976608	475	4.41681	4.53405	4.2892	0.0472016	0.466533	0.766007	12.02	27.5	43.56	24.12	21.38	10.42	19.39	16.44	22.99	16.82	24.82	16.85
chr2	183213453	183215072	1620	6.64774	6.56464	6.72631	-0.0498218	0.466539	0.766007	98.17	81.64	128.35	72.36	65.57	121.85	80.8	139.28	120.7	113.06	63.52	117.93
chr6	139336249	139336972	724	5.37913	5.29382	5.45967	-0.0490559	0.466549	0.766007	57.1	25.78	42.78	35.77	49.89	24.05	25.86	48.45	64.66	37.38	44.53	43.17
chr15	74275964	74276221	258	4.49824	4.39406	4.5954	-0.0486835	0.46655	0.766007	24.04	24.92	12.45	29.11	16.39	19.24	25.86	24.22	20.12	32.7	18.98	23.16
chr8	94465808	94466127	320	4.14397	4.2484	4.03138	0.0470487	0.466563	0.76602	9.02	22.34	16.34	21.63	14.26	30.46	22.62	19.03	7.18	15.88	10.22	23.16
chr9	122453010	122453645	636	5.59954	5.46695	5.72097	-0.0483103	0.466574	0.766021	54.09	53.28	23.34	31.61	34.93	68.14	77.57	41.53	77.6	40.18	43.8	35.8
chr6	50699575	50699785	211	3.84524	3.96914	3.70969	0.0469419	0.466575	0.766021	18.03	17.19	17.11	10.81	22.81	8.02	16.16	10.38	5.75	19.62	16.06	10.53
chr12	101040158	101040475	318	3.98835	4.15456	3.80047	0.043541	0.466585	0.766028	12.02	30.94	14.78	10.81	20.67	17.64	16.16	1.73	4.31	24.29	6.57	30.53
chr4	39718671	39719448	778	5.72352	5.63135	5.81016	-0.0499001	0.466631	0.766094	72.12	41.25	31.89	54.06	55.6	42.49	71.1	54.5	43.11	43.92	67.17	56.86
chr1	36883937	36884867	931	6.53474	6.65681	6.40138	0.0469316	0.46664	0.766098	101.17	59.3	136.91	209.6	33.5	64.93	106.66	121.12	53.17	86.9	73.01	66.33
chr5	82969248	82969513	266	3.87213	4.06934	3.64363	0.0431819	0.46665	0.766098	8.01	22.34	30.34	13.31	10.69	16.03	3.23	9.52	10.06	31.77	1.46	18.95
NC_007605.1	43765	45561	1797	15.836	15.4817	16.1202	-0.0343123	0.466651	0.766098	55848	91844.8	72873.4	8111.23	45041.4	817.68	52623.4	122870	10462.5	69602.2	2127.44	169698
chr1	33060859	33061131	273	4.37941	4.45285	4.30202	0.0474299	0.466704	0.766166	22.04	24.06	21.78	7.49	26.37	29.66	35.55	19.9	14.37	12.15	15.33	21.06
chr13	49539847	49541157	1311	6.7026	6.59854	6.79965	-0.0487103	0.466717	0.766166	118.2	55	80.9	80.68	104.78	141.89	109.89	72.67	139.38	84.09	187.63	74.76
chr11	9838756	9840059	1304	7.28187	7.22238	7.33901	-0.0508776	0.466721	0.766166	168.28	127.18	199.92	148.05	141.13	111.43	116.35	205.03	130.76	180.34	152.59	186.36
chr2	232523683	232524550	868	6.99047	7.05948	6.918	0.0510725	0.466722	0.766166	110.19	128.04	141.58	127.26	136.14	157.12	74.34	117.65	140.82	125.21	121.19	146.35
chr11	69499629	69499962	334	4.54648	4.42145	4.66153	-0.0486342	0.466723	0.766166	22.04	22.34	27.23	20.79	24.95	11.22	35.55	25.09	12.93	26.16	22.63	29.48
chr15	85703311	85703851	541	8.14167	8.20993	8.07001	0.0510206	0.466729	0.766166	381.64	298.19	203.03	349.34	275.84	268.55	187.46	275.97	306.07	222.38	318.31	302.19
chr15	88999058	88999343	286	4.83273	4.72059	4.93678	-0.049147	0.466733	0.766166	32.05	32.66	23.34	25.78	23.52	20.84	45.25	30.28	12.93	28.03	33.58	33.69
chr21	29072939	29074187	1249	10.5957	10.6398	10.5503	0.049834	0.466737	0.766166	1590.68	1471.21	2064.54	1466.38	1364.22	1616.12	1473.79	1364.28	1276.01	1421.2	1507.61	1954.2
chr16	4021128	4021379	252	3.74247	3.90359	3.56107	0.0447149	0.46675	0.766176	13.02	11.17	7.78	19.96	17.82	20.04	6.46	10.38	20.12	24.29	2.19	7.37
chr3	126960807	126961923	1117	7.01011	7.09735	6.91724	0.0496686	0.466774	0.766206	102.17	67.89	129.13	188.81	146.83	186.78	93.73	113.33	149.44	151.37	110.97	106.34
chr1	109933712	109934605	894	5.53974	5.62227	5.45219	0.0497759	0.466789	0.766208	27.05	58.44	53.67	53.23	47.04	56.12	42.02	43.26	45.98	60.73	40.15	30.53
chr6	151014360	151014711	352	5.62517	5.55064	5.69604	-0.0499467	0.466789	0.766208	58.1	54.14	29.56	39.92	57.02	42.49	35.55	55.37	74.72	47.65	50.38	47.38
chr3	49461604	49462563	960	5.74727	5.64528	5.84253	-0.0490989	0.466794	0.766208	43.07	42.11	49.79	59.05	47.75	58.52	48.48	65.75	103.46	29.9	50.38	46.33
chr1	63403487	63403747	261	4.00353	3.83031	4.15817	-0.0473968	0.466798	0.766208	18.03	12.89	18.67	15.8	7.13	12.83	32.32	16.44	15.81	15.88	18.25	8.42
chr8	29413379	29413886	508	7.63192	7.68858	7.57296	0.0509388	0.466804	0.766208	239.4	184.76	211.59	182.99	194.58	224.46	190.69	225.79	139.38	170.99	219.75	195.84
chr15	92971620	92972058	439	4.38703	4.28844	4.47931	-0.0472141	0.466809	0.766208	28.05	18.91	7.78	19.13	24.95	18.44	6.46	25.09	34.49	13.08	26.28	28.43
chr1	12314216	12314629	414	4.39008	4.24521	4.52172	-0.0464757	0.466829	0.766221	23.04	25.78	10.89	4.99	24.23	24.85	19.39	29.41	38.8	18.69	16.79	14.74
chr16	2140454	2141079	626	6.59181	6.65619	6.52442	0.0510546	0.46683	0.766221	112.19	111.72	91.01	93.99	84.82	111.43	77.57	84.78	94.84	112.13	86.15	96.87
chr5	80255083	80256910	1828	10.8874	10.9225	10.8514	0.0470168	0.466834	0.766221	1747.94	1730.73	2244.23	2179.19	1853.18	1890.28	1803.46	1615.16	2070.65	1634.24	1989.46	1972.1
chr16	47573294	47573761	468	5.04461	5.12804	4.95606	0.0495915	0.466843	0.766224	40.07	25.78	35.78	35.77	29.94	42.49	35.55	21.63	27.3	27.1	43.07	31.59
chr9	107137681	107138086	406	4.82487	4.72844	4.91526	-0.0492314	0.466849	0.766224	26.04	23.2	22.56	30.77	22.81	33.67	22.62	29.41	50.29	23.36	24.82	30.53
chr4	151429742	151430367	626	4.80442	4.89429	4.70858	0.0467067	0.466853	0.766224	29.05	19.77	15.56	20.79	42.77	50.5	54.94	26.82	10.06	20.56	25.55	18.95
chr6	163513822	163514242	421	4.58198	4.42743	4.72157	-0.0478852	0.466865	0.766229	20.03	23.2	17.11	31.61	17.11	20.04	45.25	39.79	20.12	20.56	16.79	15.79
chr18	28515206	28515495	290	3.93707	3.77947	4.07914	-0.0458237	0.466873	0.766229	13.02	6.02	29.56	5.82	13.54	14.43	16.16	25.09	20.12	17.75	13.87	8.42
chr15	47812508	47814606	2099	9.03264	8.97081	9.09193	-0.0510295	0.466873	0.766229	558.94	515.61	607.54	315.23	534.57	478.58	397.54	468.89	731.41	490.55	523.47	662.28
chr1	154577771	154578254	484	5.71547	5.63941	5.78771	-0.0501415	0.46688	0.766231	46.08	50.7	39.67	53.23	48.47	60.93	42.02	61.42	83.34	40.18	61.33	43.17
chr15	78061931	78062465	535	7.71258	7.64463	7.77748	-0.0507064	0.466891	0.766239	225.38	242.34	147.8	178.83	174.63	231.68	164.83	207.63	306.07	163.52	279.62	194.79
chr18	36160970	36161436	467	4.30635	4.15011	4.44732	-0.0446194	0.4669	0.766239	6.01	18.91	31.89	17.47	24.23	8.02	12.93	10.38	7.18	32.7	44.53	23.16
chr3	23202319	23204081	1763	10.3322	10.3932	10.2686	0.0510362	0.466902	0.766239	955.61	1183.33	2244.23	1321.65	1151.11	1212.89	1076.26	1163.57	1258.77	1325.89	1099.5	1477.23
chr3	129827764	129828454	691	6.42773	6.47766	6.37601	0.0509899	0.46692	0.76625	81.14	82.5	88.68	89	107.63	85.78	109.89	89.97	53.17	85.96	73.01	86.34
chr9	79605862	79606353	492	4.07654	3.92343	4.21494	-0.0448644	0.466921	0.76625	16.03	7.73	14	14.97	7.84	30.46	6.46	9.52	35.92	7.48	29.93	22.11
chr7	135147285	135148873	1589	10.0599	10.0952	10.0236	0.0454349	0.466926	0.76625	1091.84	1116.3	959.15	1091.26	1034.93	1269.81	885.57	1085.71	1067.66	973.63	1155.71	1077.13
chrX	18390856	18391420	565	4.71876	4.62468	4.80707	-0.0483327	0.466935	0.766255	28.05	31.8	16.34	28.28	17.11	26.45	19.39	26.82	40.23	36.44	31.39	13.69
chr16	11563040	11564170	1131	6.50157	6.59222	6.40483	0.0493349	0.466941	0.766257	85.14	84.22	169.58	95.65	64.15	80.16	87.26	117.65	51.73	79.42	81.77	90.55
chr1	45608693	45609087	395	4.65466	4.49116	4.8015	-0.0472716	0.466952	0.766265	35.06	32.66	10.11	14.97	22.1	20.04	48.48	19.03	33.05	16.82	29.93	20.01
chr11	9530992	9531475	484	4.71171	4.5574	4.8511	-0.0484333	0.466973	0.76629	16.03	23.2	24.89	17.47	29.22	30.46	48.48	17.3	27.3	17.75	32.85	29.48
chr21	43959357	43959690	334	5.33724	5.22867	5.43822	-0.0497116	0.466978	0.76629	42.07	38.67	46.67	34.93	37.78	24.85	51.71	32.87	57.48	31.77	35.77	50.54
chr4	1309256	1309989	734	7.97641	8.03249	7.91807	0.051046	0.466988	0.766297	266.45	195.07	259.04	235.39	320.03	295.01	248.86	175.62	288.83	286.86	201.5	249.54
chr20	32449848	32450358	511	5.4476	5.36481	5.52588	-0.050187	0.467006	0.766304	42.07	33.51	39.67	50.74	49.18	32.07	45.25	41.53	57.48	40.18	56.22	35.8
chr12	12985930	12986353	424	4.5939	4.4017	4.76348	-0.0469771	0.467009	0.766304	19.03	21.48	8.56	21.63	32.07	24.05	54.94	18.17	27.3	28.03	12.41	22.11
chr17	5044667	5045045	379	4.46137	4.33221	4.57992	-0.0474477	0.46701	0.766304	11.02	30.94	28	8.32	18.53	24.05	22.62	25.09	30.18	28.97	21.9	14.74
chrX	16119004	16120738	1735	9.39559	9.32638	9.46163	-0.0508822	0.467025	0.766319	557.94	881.69	795.79	484.91	575.2	556.34	762.75	622.01	668.18	595.2	522	1060.28
chr7	4757770	4757968	199	4.55334	4.69826	4.39222	0.0475073	0.467054	0.766357	36.06	18.05	12.45	25.78	31.36	32.07	6.46	21.63	21.55	33.64	15.33	27.38
chr12	10186399	10186618	220	4.02632	3.80747	4.2163	-0.0450579	0.467062	0.766361	29.05	13.75	10.11	9.98	17.11	4.01	38.78	15.57	20.12	5.61	14.6	16.85
chr12	32106193	32107868	1676	10.1643	10.1934	10.1346	0.0441189	0.467073	0.766369	1092.84	1049.27	1185.52	1223.5	1076.98	1397.27	1176.45	1134.16	1115.07	1151.16	1057.15	1110.82
chr6	11393828	11394781	954	5.60995	5.48481	5.7251	-0.0481798	0.467078	0.76637	49.08	36.09	54.45	21.63	38.49	68.94	74.34	78.72	35.92	41.11	33.58	53.7
chr10	21589615	21590076	462	4.93593	4.83331	5.03174	-0.048387	0.467086	0.766372	29.05	36.95	17.11	27.45	29.22	31.26	32.32	38.93	33.05	14.95	49.65	27.38
chr6	87916610	87916953	344	4.9152	4.77486	5.0431	-0.0481383	0.467102	0.766372	24.04	24.92	17.11	37.43	27.08	33.67	42.02	32.01	57.48	21.49	24.82	20.01
chr5	14257900	14259271	1372	8.47166	8.51921	8.4225	0.0503965	0.467106	0.766372	356.6	327.41	325.16	485.74	345.69	360.74	358.75	346.04	311.82	363.48	394.24	284.29
chr2	222860715	222861997	1283	10.9303	10.9601	10.9	0.043837	0.467107	0.766372	1962.3	1850.18	2302.58	2020.32	1968.64	1848.6	1829.31	1731.08	2192.79	1863.16	1835.41	2013.16
chr2	187868774	187869871	1098	5.73172	5.58086	5.8683	-0.0469168	0.467109	0.766372	58.1	29.22	35.78	74.03	23.52	66.54	90.5	66.61	83.34	56.06	25.55	28.43
chr2	171318444	171319847	1404	10.501	10.451	10.5493	-0.0506961	0.467119	0.766372	1358.29	1322.54	1842.84	1211.03	1136.14	1527.94	1066.56	1550.27	1586.4	1323.09	1611.28	1853.12
chr10	56360749	56362270	1522	10.2757	10.3092	10.2415	0.0458562	0.46712	0.766372	1273.14	1272.7	1435.22	1164.45	1193.16	1273.82	1153.82	1039	1219.97	1203.49	1178.34	1468.81
chr3	189790604	189791008	405	4.20753	4.04377	4.35459	-0.045542	0.467134	0.766387	18.03	20.62	6.22	17.47	14.97	21.64	16.16	32.01	43.11	9.34	9.49	12.63
chr5	82349734	82349964	231	4.32345	4.13903	4.48695	-0.0467163	0.467143	0.766391	18.03	27.5	6.22	11.64	20.67	21.64	42.02	23.36	15.81	14.95	13.14	25.27
chr11	46521945	46522969	1025	5.9186	5.80212	6.02637	-0.049195	0.46715	0.766393	49.08	50.7	74.68	73.19	53.46	33.67	90.5	51.04	93.4	57	59.14	40.01
chr7	112782072	112783445	1374	7.94536	8.02126	7.86524	0.0504709	0.467161	0.766393	226.38	207.96	399.84	274.48	228.08	222.06	171.3	197.24	244.28	348.53	200.77	236.9
chr1	47453972	47454229	258	4.18085	3.96073	4.37178	-0.0457091	0.467161	0.766393	30.05	16.33	12.45	8.32	14.26	12.02	51.71	10.38	10.06	11.21	21.9	18.95
chr4	185332524	185333824	1301	8.39318	8.33452	8.44956	-0.0510134	0.467174	0.766393	430.72	366.94	360.94	222.08	252.32	303.82	303.81	367.67	320.44	308.35	435.13	362.2
chr1	179167131	179167705	575	4.56014	4.43679	4.67376	-0.0455892	0.467175	0.766393	21.04	12.03	17.11	25.78	10.69	43.29	0	41.53	31.61	17.75	30.66	31.59
chr5	5523122	5523938	817	6.87324	6.95245	6.78943	0.0504867	0.467179	0.766393	116.2	149.53	98.79	118.11	116.18	144.3	93.73	172.16	89.09	79.42	112.43	116.87
chr13	112828088	112828675	588	5.89168	6.01727	5.75411	0.0474218	0.467196	0.766409	45.08	72.19	105.02	77.35	44.9	44.09	38.78	55.37	15.81	61.67	60.6	91.6
chr11	114912791	114913354	564	5.18444	5.3335	5.01818	0.0456379	0.467204	0.766409	18.03	50.7	51.34	56.56	42.05	23.25	25.86	19.9	8.62	72.88	21.9	45.28
chr7	148500532	148500988	457	4.86565	4.98271	4.73824	0.0477617	0.467205	0.766409	33.06	42.97	28	39.09	31.36	15.23	29.09	42.39	11.5	17.75	29.93	29.48
chr17	78992946	78993960	1015	6.172	6.24731	6.09255	0.0505702	0.467241	0.766448	65.11	98.83	56.01	68.2	95.51	72.15	61.41	76.13	60.35	85.03	59.14	67.39
chr7	105130461	105130902	442	4.99962	5.13149	4.85448	0.0482875	0.46725	0.766448	41.07	30.08	45.12	39.09	28.51	26.45	16.16	40.66	12.93	47.65	27.74	28.43
chr1	173202432	173202817	386	5.74204	5.67062	5.81008	-0.0499201	0.467257	0.766448	51.09	61.01	45.9	37.43	42.05	68.14	35.55	59.69	81.91	48.59	63.52	47.38
chr1	54223417	54223653	237	4.11047	4.22104	3.99071	0.0470084	0.467263	0.766448	12.02	30.94	17.11	21.63	14.97	15.23	22.62	21.63	11.5	12.15	21.17	6.32
chr11	33761168	33762192	1025	6.69089	6.78358	6.59183	0.0494731	0.467264	0.766448	96.16	74.76	136.13	156.37	106.2	91.39	84.03	116.79	47.42	135.49	97.1	97.92
chr22	40645998	40646879	882	7.22266	7.27911	7.16391	0.0509419	0.467274	0.766448	162.27	174.45	148.58	152.21	133.29	161.13	119.58	119.38	188.24	141.09	129.95	162.15
chr11	74932267	74933074	808	5.06252	4.92107	5.19133	-0.0454799	0.467278	0.766448	30.05	24.92	28.78	18.3	22.81	56.92	16.16	24.22	44.55	21.49	94.91	17.9
chr7	90756497	90758148	1652	7.31145	7.23106	7.3876	-0.050654	0.467279	0.766448	173.29	150.39	143.91	187.14	104.78	141.89	213.31	186.86	204.05	109.32	151.13	140.04
chr21	37700360	37701538	1179	7.41964	7.3449	7.4907	-0.0508317	0.467281	0.766448	137.23	136.64	213.92	192.13	137.56	157.92	219.78	237.9	172.43	153.24	152.59	143.2
chr20	53572599	53573067	469	4.75029	4.6617	4.83374	-0.0485457	0.467286	0.766448	27.05	21.48	26.45	32.44	16.39	28.06	19.39	18.17	38.8	24.29	43.07	27.38
chr2	156192421	156192856	436	5.1685	5.29201	5.03342	0.0468422	0.467294	0.766452	32.05	43.83	9.33	57.39	42.77	49.7	38.78	27.68	12.93	40.18	37.96	38.96
chr15	74307868	74308314	447	5.69688	5.57912	5.80576	-0.0486121	0.46731	0.766465	43.07	41.25	24.11	53.23	82.68	42.49	67.87	64.88	71.85	46.72	47.45	36.85
chr2	171433358	171434907	1550	11.75	11.7775	11.7219	0.0423231	0.467318	0.766465	3542.96	3177.88	4088.63	3481.71	3421.25	3350.88	3477.63	3161.11	3282	3382.47	3314.55	3649.38
chr1	234978317	234979529	1213	9.89869	9.86608	9.93057	-0.0449001	0.467323	0.766465	845.42	915.21	1010.49	839.24	1091.95	897.04	985.76	914.42	972.82	967.09	1073.94	941.3
chr3	14549411	14549824	414	5.00521	4.86241	5.13513	-0.0482176	0.467325	0.766465	28.05	33.51	16.34	26.62	42.77	27.26	51.71	29.41	35.92	34.57	16.06	43.17
chr6	138691945	138693894	1950	8.92099	8.85846	8.98092	-0.050982	0.467341	0.766483	318.54	380.69	541.42	536.48	526.02	481.79	610.85	419.58	623.64	466.26	460.68	450.65
chr12	101763313	101763820	508	4.58049	4.66765	4.48773	0.0476273	0.467373	0.766526	21.04	30.94	20.23	13.31	28.51	38.48	35.55	19.03	20.12	15.88	31.39	12.63
chr21	45862654	45863079	426	4.18875	4.05763	4.30895	-0.0452517	0.467408	0.766573	17.03	28.36	3.89	23.29	5.7	21.64	6.46	32.01	21.55	20.56	20.44	17.9
chr8	42139687	42140990	1304	10.0086	9.96756	10.0484	-0.0485141	0.467415	0.766575	995.68	918.65	935.03	983.96	1092.66	1081.42	1034.24	1024.29	1403.9	959.61	1048.39	883.39
chr1	234987063	234988213	1151	8.50931	8.43758	8.57765	-0.0507677	0.46744	0.766607	289.49	317.96	448.85	341.85	335	347.11	465.41	548.48	227.04	347.59	313.2	390.63
chr2	204045816	204046796	981	6.26453	6.20505	6.32165	-0.050596	0.467457	0.766616	67.11	90.23	74.68	84.84	58.45	67.34	51.71	106.41	102.02	74.75	74.47	70.54
chr16	10868313	10869365	1053	8.37767	8.31704	8.43585	-0.0509881	0.467461	0.766616	286.48	294.76	282.38	342.68	268.71	438.5	310.27	407.47	428.21	246.68	374.53	310.61
chr8	41123273	41123539	267	4.30612	4.40517	4.19976	0.047062	0.467467	0.766616	15.03	17.19	23.34	33.27	27.08	11.22	25.86	10.38	14.37	29.9	16.06	13.69
chr3	73030158	73030563	406	5.21027	5.11809	5.2969	-0.0485081	0.467469	0.766616	22.04	39.53	29.56	49.91	25.66	41.69	29.09	51.91	44.55	29.9	56.22	24.22
chr13	42645493	42646150	658	5.75817	5.9146	5.58269	0.0455405	0.467474	0.766616	48.08	30.94	115.91	88.17	42.77	36.07	19.39	60.56	10.06	74.75	53.3	69.49
chrX	138745298	138745555	258	4.54605	4.46133	4.62606	-0.047769	0.467486	0.766617	36.06	25.78	21	16.64	20.67	12.02	16.16	39.79	17.24	24.29	30.66	20.01
chr15	89556612	89556985	374	4.81755	4.70717	4.92008	-0.0489823	0.467486	0.766617	23.04	31.8	24.11	29.94	21.38	26.45	35.55	32.01	37.36	32.7	31.39	12.63
chr17	43791642	43791951	310	4.19338	4.06218	4.31363	-0.0457849	0.467492	0.766617	8.01	19.77	17.89	28.28	7.84	18.44	6.46	24.22	21.55	24.29	8.03	34.75
chr3	196159773	196160798	1026	8.42492	8.3612	8.48596	-0.0507878	0.467512	0.766632	279.47	303.35	355.5	341.85	371.35	321.46	523.58	312.3	284.52	316.76	359.2	354.83
chr14	72439407	72440262	856	6.40118	6.3397	6.46015	-0.0507781	0.467517	0.766632	95.16	66.17	79.35	69.87	97.65	77.76	74.34	81.32	102.02	77.55	118.27	74.76
chr9	123649989	123650309	321	4.3354	4.49634	4.15423	0.0465266	0.467518	0.766632	20.03	17.19	22.56	24.95	24.23	26.45	9.7	14.71	14.37	11.21	45.26	11.58
chr3	105882309	105883390	1082	6.77949	6.85494	6.69988	0.0487998	0.467534	0.766649	159.27	125.47	75.46	103.97	138.99	91.39	193.92	57.96	126.45	81.29	78.85	85.29
chr16	2031908	2032161	254	4.90966	5.03722	4.76972	0.0472701	0.467548	0.766657	39.07	50.7	17.11	34.1	32.79	23.25	22.62	29.41	15.81	48.59	14.6	32.64
chr16	78925088	78925474	387	4.47805	4.34433	4.60042	-0.0470076	0.467553	0.766657	22.04	28.36	20.23	10.81	22.81	17.64	22.62	10.38	24.43	42.98	14.6	30.53
chr8	60717404	60717597	194	3.63311	3.76534	3.48752	0.046295	0.467567	0.766657	19.03	6.87	11.67	14.97	17.82	11.22	12.93	4.33	8.62	15.88	16.06	9.48
chr6	143478203	143478813	611	5.00061	4.82683	5.15568	-0.0452288	0.467567	0.766657	17.03	20.62	59.12	32.44	37.06	4.01	48.48	38.93	15.81	30.83	31.39	48.43
chr8	69632013	69632222	210	3.92203	3.77967	4.05159	-0.0470132	0.467568	0.766657	13.02	14.61	9.33	12.48	18.53	14.43	16.16	10.38	27.3	19.62	19.71	6.32
chr11	111399356	111400174	819	7.2451	7.1641	7.32181	-0.0497564	0.467579	0.76666	111.19	122.89	207.7	114.78	185.32	118.64	109.89	205.9	125.01	209.3	116.08	193.74
chr7	100483097	100484033	937	9.98004	10.0187	9.94036	0.0489029	0.467581	0.76666	887.49	1001.14	1227.52	1047.17	1166.79	893.84	1069.79	772.54	998.68	1029.69	931.58	1092.92
chr1	40702793	40703528	736	6.68845	6.80236	6.56477	0.0475447	0.467599	0.766681	108.18	91.09	184.36	163.02	42.05	80.97	93.73	147.07	64.66	85.96	55.49	121.08
chr4	177339550	177340302	753	6.28613	6.20275	6.36494	-0.0507375	0.467613	0.766694	54.09	73.04	62.23	67.37	89.81	95.4	103.42	80.46	79.03	76.62	87.61	67.39
chr18	45940781	45941081	301	5.21584	5.10646	5.31751	-0.0475079	0.467624	0.766703	34.06	30.08	27.23	34.1	29.94	51.31	25.86	19.9	54.6	27.1	78.12	33.69
chr1	173453471	173453956	486	4.65238	4.78345	4.50822	0.0482036	0.467644	0.766724	36.06	26.64	30.34	33.27	22.1	16.83	12.93	35.47	25.87	23.36	26.28	12.63
chr8	125339611	125340496	886	8.26272	8.40038	8.11053	0.0458472	0.467648	0.766724	294.5	402.18	298.71	567.25	246.61	218.05	352.29	365.08	76.16	333.57	141.63	389.58
chr4	87118702	87119466	765	5.66296	5.76206	5.55655	0.0497261	0.467661	0.766735	48.08	57.58	59.12	35.77	57.73	67.34	22.62	40.66	67.54	59.8	49.65	42.12
chr3	46488694	46489966	1273	8.87287	8.91288	8.83172	0.0487069	0.467666	0.766735	530.89	508.74	477.63	495.72	491.8	387.2	458.94	390.16	439.71	421.41	494.99	528.56
chr1	22165034	22165868	835	5.84674	5.71939	5.96375	-0.0476952	0.467673	0.766737	46.08	48.98	90.24	70.7	25.66	34.47	84.03	98.62	53.17	46.72	54.03	37.9
chr12	27913228	27913524	297	3.53994	3.7311	3.31952	0.044858	0.467684	0.766746	7.01	21.48	9.33	16.64	9.98	15.23	3.23	25.09	5.75	8.41	5.84	11.58
chr21	41648595	41648970	376	4.61232	4.74336	4.46817	0.0475272	0.467726	0.766805	21.04	36.95	19.45	29.11	34.93	19.24	19.39	25.95	5.75	33.64	27.01	21.06
chr3	102609692	102609916	225	3.5801	3.744	3.39516	0.0459162	0.467733	0.766806	22.04	7.73	10.11	9.15	18.53	12.83	6.46	9.52	14.37	7.48	18.98	6.32
chr17	48932995	48933326	332	4.53631	4.39349	4.66626	-0.0475094	0.467743	0.766808	19.03	34.37	14.78	32.44	14.26	11.22	32.32	18.17	34.49	23.36	21.9	22.11
chr8	70540483	70541905	1423	7.88279	7.93585	7.8277	0.050812	0.467747	0.766808	244.41	215.7	245.82	274.48	213.83	274.96	210.08	257.8	291.7	187.81	231.43	184.26
chr6	112163030	112163780	751	6.89558	6.82418	6.96361	-0.0509569	0.467754	0.766808	139.23	132.34	94.9	106.46	101.92	105.02	161.6	123.71	109.21	141.09	105.86	107.4
chr12	48827720	48828405	686	5.58711	5.49664	5.67225	-0.0500332	0.467757	0.766808	31.05	46.4	46.67	45.75	44.9	56.12	54.94	62.29	57.48	57	41.61	32.64
chr1	235876569	235876966	398	5.97572	6.10136	5.83808	0.0480752	0.467764	0.76681	89.15	55.86	59.12	56.56	66.29	84.97	29.09	61.42	24.43	65.41	110.24	52.65
chr6	152356585	152357017	433	4.60735	4.50629	4.70179	-0.0480468	0.467787	0.766839	25.04	29.22	17.89	11.64	34.93	17.64	19.39	22.49	33.05	26.16	35.04	20.01
chrX	22194103	22194501	399	4.1929	4.01083	4.35456	-0.0459439	0.467793	0.766839	14.02	10.31	29.56	21.63	9.98	11.22	35.55	26.82	7.18	11.21	14.6	27.38
chr22	27880008	27880252	245	5.38377	5.24731	5.50843	-0.0492877	0.467804	0.766843	45.08	41.25	37.34	32.44	34.93	36.88	80.8	48.45	48.86	25.23	35.04	34.75
chr14	93053989	93054293	305	4.20176	4.37969	3.99876	0.0466435	0.467814	0.766843	36.06	15.47	22.56	18.3	15.68	16.83	0	19.03	11.5	28.03	13.14	24.22
chr17	39979850	39981429	1580	11.0329	11.0749	10.9896	0.049237	0.467815	0.766843	2092.52	1998.85	2652.63	2167.54	1933.72	2097.11	1923.04	1740.6	1833.55	2076.2	1919.37	2707.03
chr19	41135267	41136310	1044	6.14579	5.9883	6.28777	-0.0459324	0.467818	0.766843	57.1	24.92	141.58	36.6	54.17	66.54	96.96	81.32	87.65	88.77	18.25	95.81
chr2	38394698	38395213	516	5.48472	5.58018	5.38249	0.0496199	0.467834	0.76686	53.09	54.14	42.78	54.9	54.88	27.26	29.09	41.53	47.42	57.93	34.31	40.01
chr20	49508153	49509243	1091	6.21075	6.12699	6.2899	-0.0507014	0.467846	0.766866	63.11	66.17	67.68	69.87	88.38	64.13	93.73	76.13	71.85	90.64	51.84	85.29
chr5	180532065	180532843	779	5.35521	5.2551	5.44881	-0.0483008	0.467849	0.766866	39.07	42.97	40.45	47.41	39.2	20.04	42.02	25.95	33.05	48.59	76.66	35.8
chr9	95757222	95758269	1048	6.82398	6.99841	6.62553	0.0429799	0.467869	0.766873	189.32	114.29	136.13	131.42	131.86	64.13	164.83	98.62	14.37	159.78	28.47	126.35
chr10	59885463	59886148	686	8.65718	8.6157	8.69749	-0.0492027	0.467869	0.766873	488.82	422.8	357.83	353.49	382.75	347.91	394.3	377.19	464.14	378.43	431.48	445.38
chr8	100354136	100354939	804	5.37333	5.28908	5.45292	-0.0498438	0.46787	0.766873	45.08	42.11	30.34	52.4	34.21	30.46	45.25	45.85	51.73	35.51	51.84	32.64
chr4	73246138	73246515	378	4.22205	4.30825	4.13038	0.0480824	0.46788	0.76688	19.03	16.33	23.34	28.28	14.26	17.64	22.62	10.38	15.81	23.36	16.06	16.85
chr14	62126919	62127375	457	5.41801	5.50313	5.32755	0.04999	0.467901	0.766905	39.07	46.4	35.78	40.76	62.01	48.1	32.32	49.31	47.42	42.98	39.42	29.48
chr2	138827476	138827754	279	4.84829	4.72852	4.95887	-0.0486097	0.467914	0.766917	28.05	21.48	33.45	24.95	20.67	30.46	35.55	40.66	44.55	27.1	21.9	16.85
chr11	76208658	76209658	1001	8.39883	8.35042	8.44568	-0.0505111	0.467922	0.76692	273.46	329.99	337.61	355.16	354.24	307.83	281.18	378.05	442.58	387.77	275.97	326.4
chr7	22001255	22001887	633	5.0766	4.94531	5.19693	-0.0480326	0.467935	0.766932	52.09	28.36	23.34	24.95	25.66	30.46	45.25	34.6	60.35	34.57	18.98	26.32
chr15	89672848	89673540	693	5.43124	5.51577	5.34146	0.0492226	0.467964	0.766953	42.07	34.37	37.34	62.38	47.04	51.31	48.48	47.58	20.12	53.26	30.66	43.17
chr5	10985768	10986085	318	4.74392	4.5764	4.894	-0.0473353	0.467965	0.766953	32.05	27.5	14.78	30.77	22.81	15.23	54.94	17.3	25.87	38.31	14.6	27.38
chrX	32408487	32408696	210	3.88813	3.78708	3.98257	-0.0473757	0.467965	0.766953	16.03	17.19	14.78	7.49	12.12	15.23	12.93	14.71	8.62	14.02	18.25	26.32
chr12	114252992	114253427	436	4.26409	4.40699	4.10547	0.044726	0.467975	0.76696	14.02	26.64	35.01	28.28	12.12	11.22	25.86	16.44	0	18.69	13.87	28.43
chr2	223617964	223619042	1079	5.87583	6.01318	5.72402	0.0460646	0.468003	0.766997	42.07	50.7	129.91	107.3	20.67	36.88	48.48	69.21	27.3	71.01	37.96	63.17
chr17	65136805	65137948	1144	8.96879	9.0121	8.92414	0.0504148	0.468034	0.767038	546.92	455.46	513.41	611.34	501.78	468.96	636.7	451.59	354.93	484.01	431.48	555.94
chr6	39048485	39049373	889	5.58633	5.64686	5.52314	0.0489366	0.468047	0.76705	67.11	58.44	41.23	35.77	55.6	42.49	77.57	40.66	44.55	39.24	23.36	50.54
chr1	12153092	12153750	659	7.85927	7.93113	7.78363	0.050287	0.468075	0.76708	254.43	146.09	240.37	324.38	240.2	258.93	248.86	262.99	228.48	196.22	259.18	126.35
chr22	37377720	37378246	527	4.79577	4.89082	4.69402	0.0478328	0.468079	0.76708	20.03	32.66	23.34	31.61	27.08	43.29	29.09	12.11	31.61	42.05	20.44	20.01
chr12	3049390	3050437	1048	6.31154	6.20965	6.40671	-0.0495404	0.468089	0.76708	67.11	55	65.34	70.7	58.45	127.46	116.35	91.7	70.41	86.9	58.41	85.29
chr7	2801045	2801688	644	5.33603	5.19435	5.46503	-0.0468899	0.468089	0.76708	18.03	21.48	60.68	23.29	44.9	51.31	54.94	36.33	47.42	35.51	70.82	20.01
chr10	97185388	97186120	733	5.40708	5.49147	5.31745	0.0490121	0.468094	0.76708	46.08	49.84	60.68	39.92	47.75	25.65	45.25	46.72	31.61	46.72	22.63	46.33
chr1	180533555	180534005	451	5.73732	5.82702	5.64166	0.0493914	0.468117	0.767107	64.11	73.9	60.68	42.42	44.19	55.31	45.25	48.45	44.55	76.62	29.93	54.75
chr19	56111549	56112895	1347	8.64234	8.68488	8.59852	0.0502966	0.468125	0.767107	465.78	489.83	360.94	390.09	448.33	314.25	458.94	343.45	416.72	393.38	339.49	373.78
chr2	168564537	168565267	731	5.55289	5.44079	5.6569	-0.0477581	0.468128	0.767107	48.08	42.97	37.34	49.91	59.87	22.45	45.25	44.99	58.92	23.36	91.26	38.96
chr17	42361889	42362521	633	5.73853	5.84875	5.61919	0.0480081	0.468142	0.767114	39.07	42.11	57.56	54.9	46.33	105.82	48.48	69.21	20.12	42.98	56.22	57.91
chr1	233721131	233721578	448	4.62457	4.45513	4.77618	-0.0436446	0.468143	0.767114	12.02	23.2	26.45	17.47	22.81	29.66	0	41.53	38.8	64.47	8.03	11.58
chr1	19606143	19607318	1176	5.87374	5.76348	5.97616	-0.0477228	0.468164	0.767134	66.11	67.89	19.45	59.89	54.88	57.72	54.94	52.77	63.23	41.11	118.27	47.38
chr14	103284929	103285128	200	3.49968	3.37181	3.61713	-0.0451881	0.468167	0.767134	11.02	18.91	7	11.64	7.13	6.41	6.46	23.36	11.5	18.69	7.3	6.32
chr17	38604542	38605256	715	6.98563	7.05477	6.913	0.0503199	0.468189	0.767157	133.22	142.65	112.8	167.18	136.85	105.02	138.98	163.51	90.53	115.86	75.2	138.98
chr10	119455611	119456635	1025	7.2755	7.39685	7.143	0.0469893	0.468192	0.767157	142.24	134.06	184.36	332.7	124.02	93.79	142.21	268.18	54.6	168.19	83.23	131.61
chr16	3789072	3790185	1114	7.92275	7.86434	7.97889	-0.0508434	0.4682	0.767158	300.51	228.59	198.36	224.57	170.35	275.77	193.92	221.47	260.09	222.38	333.65	282.18
chrX	9997043	9997980	938	6.92126	7.02673	6.80747	0.04875	0.468204	0.767158	129.22	116.01	84.79	162.19	161.08	129.07	45.25	82.19	139.38	155.11	170.11	80.02
chr4	142016034	142016310	277	4.07607	4.19088	3.95132	0.0466264	0.468224	0.767174	16.03	27.5	12.45	21.63	19.96	12.02	22.62	25.09	4.31	9.34	14.6	16.85
chr17	3647711	3648108	398	5.62548	5.69232	5.55539	0.0505324	0.468225	0.767174	39.07	57.58	54.45	55.73	51.32	52.11	48.48	51.04	51.73	43.92	53.3	33.69
chr2	105118948	105119351	404	4.35298	4.52186	4.16167	0.0446921	0.46824	0.76718	25.04	35.23	14	35.77	14.97	12.83	9.7	7.79	10.06	28.97	8.76	42.12
chr1	2822000	2822277	278	4.27926	4.17887	4.37311	-0.0478511	0.468241	0.76718	18.03	14.61	12.45	24.12	24.23	15.23	16.16	32.87	15.81	19.62	14.6	25.27
chr19	4006994	4008502	1509	10.7346	10.7803	10.6874	0.0500095	0.468254	0.767192	1578.66	1649.95	2301.02	1746.68	1577.34	1698.69	1593.38	1520	1360.79	1769.72	1472.57	2177.42
chr8	74048375	74049325	951	7.95498	8.00812	7.89981	0.0507548	0.468259	0.767192	276.47	342.88	199.92	229.56	260.16	235.68	245.63	219.74	204.05	247.61	254.8	261.12
chr7	150502452	150502934	483	3.78253	3.57208	3.96614	-0.0407147	0.468281	0.767213	6.01	10.31	6.22	2.5	7.84	38.48	3.23	5.19	14.37	13.08	45.26	12.63
chr18	35326890	35327266	377	4.33192	4.46746	4.18231	0.0486712	0.468284	0.767213	16.03	26.64	19.45	26.62	19.96	24.05	6.46	22.49	18.68	23.36	18.98	18.95
chr7	111320076	111320862	787	5.50223	5.37853	5.61616	-0.0472936	0.468295	0.767222	43.07	36.95	72.34	30.77	45.62	20.84	54.94	47.58	30.18	25.23	86.88	49.49
chr11	128451746	128452745	1000	6.68697	6.60479	6.76472	-0.0506536	0.468316	0.767248	89.15	77.34	85.57	133.08	89.81	109.02	145.44	121.12	84.78	99.04	88.34	113.71
chr1	210684445	210685617	1173	9.00048	9.05296	8.94602	0.050755	0.468337	0.767272	435.73	463.19	799.68	533.98	518.18	436.1	494.5	520.8	451.2	455.98	517.62	519.08
chr12	56661512	56662461	950	6.61311	6.67419	6.54932	0.0505464	0.468348	0.767274	85.14	99.68	87.9	143.06	72.7	124.26	106.66	84.78	103.46	93.44	78.85	94.76
chr3	195849504	195850122	619	5.81037	6.0223	5.56187	0.0402657	0.468354	0.767274	25.04	90.23	36.56	13.31	80.54	144.3	38.78	47.58	28.74	125.21	16.79	26.32
chr19	34676822	34678269	1448	10.812	10.8638	10.7582	0.0507159	0.468364	0.767274	1705.87	1758.23	2599.73	1624.41	1640.77	1851.8	1722.66	1583.15	1561.97	1518.37	1529.51	2476.44
chr8	97727302	97727855	554	4.94507	5.06151	4.81839	0.0485348	0.468374	0.767274	24.04	38.67	24.11	30.77	56.31	26.45	16.16	31.14	27.3	37.38	29.93	27.38
chr8	11304227	11304877	651	6.37858	6.26753	6.48169	-0.0495766	0.46838	0.767274	73.12	85.08	67.68	77.35	68.42	90.59	158.37	76.99	45.98	68.21	80.31	106.34
chr3	131042328	131042606	279	3.93016	3.73668	4.10074	-0.0454393	0.468381	0.767274	7.01	12.03	8.56	9.98	19.96	22.45	29.09	10.38	15.81	12.15	29.2	6.32
chr11	7353090	7353453	364	4.41115	4.32224	4.4949	-0.0474603	0.468391	0.767274	25.04	35.23	15.56	17.47	17.11	9.62	9.7	26.82	30.18	23.36	26.28	18.95
chr17	78147003	78148514	1512	9.02889	8.96564	9.08949	-0.050881	0.468396	0.767274	402.68	379.83	531.3	530.66	533.14	622.08	639.94	731.88	422.46	410.19	491.34	572.78
chr13	48156422	48156819	398	6.12278	5.99519	6.23999	-0.0471117	0.468397	0.767274	69.12	33.51	90.24	52.4	67.71	69.74	42.02	50.18	183.93	64.47	51.84	61.07
chr2	127324618	127324970	353	3.92333	3.7568	4.07261	-0.0463635	0.468397	0.767274	18.03	21.48	6.22	12.48	9.27	13.63	19.39	12.11	31.61	12.15	10.95	14.74
chr11	44871528	44872214	687	6.9752	7.04079	6.90649	0.0501573	0.4684	0.767274	140.24	196.79	84.79	138.9	128.3	101.01	164.83	118.52	117.83	101.85	124.11	92.66
chr3	126258817	126259083	267	3.89719	3.76224	4.02058	-0.0465889	0.46842	0.76728	15.03	11.17	9.33	9.98	20.67	15.23	12.93	19.9	22.99	24.29	10.95	6.32
chr5	39353446	39354028	583	4.628	4.77551	4.46366	0.045213	0.468421	0.76728	21.04	30.94	61.45	28.28	11.4	11.22	22.62	24.22	8.62	23.36	14.6	38.96
chr9	113675633	113676046	414	4.325	4.44298	4.19651	0.0486903	0.468421	0.76728	22.04	18.91	18.67	26.62	24.23	20.04	12.93	25.09	14.37	15.88	17.52	24.22
chr10	74265858	74266707	850	7.59603	7.65025	7.53968	0.0506371	0.468428	0.767282	199.34	190.78	192.92	198.79	255.17	168.35	177.76	199.84	155.19	170.06	212.45	201.11
chr19	1165062	1165544	483	5.33346	5.24955	5.41275	-0.0500733	0.468439	0.767291	33.06	37.81	38.89	44.91	27.08	46.5	48.48	48.45	37.36	34.57	46.72	40.01
chr3	16147142	16147537	396	5.28984	5.16639	5.40355	-0.0480369	0.468452	0.767302	28.05	33.51	24.89	62.38	37.78	28.86	48.48	46.72	63.23	36.44	40.15	18.95
chr12	108825557	108826983	1427	8.40168	8.46222	8.3385	0.0508719	0.468467	0.76731	409.69	278.43	362.5	277.8	337.14	450.53	281.18	254.34	413.84	291.53	392.78	308.5
chr6	156994153	156994386	234	3.93116	3.73372	4.1048	-0.0458839	0.468468	0.76731	26.04	10.31	14	11.64	11.4	6.41	35.55	17.3	12.93	12.15	18.98	6.32
chrX	45748337	45748816	480	4.90827	5.03013	4.77515	0.0477406	0.46848	0.76732	35.06	30.08	35.78	49.07	35.64	10.42	22.62	32.87	21.55	23.36	36.5	27.38
chr3	168517401	168518146	746	5.63874	5.77126	5.49281	0.0458662	0.468486	0.76732	43.07	35.23	28	57.39	60.58	103.41	61.41	87.38	12.93	53.26	29.93	25.27
chr2	164992772	164993759	988	5.6726	5.5549	5.78141	-0.0478835	0.468497	0.767324	45.08	91.09	27.23	22.46	44.9	51.31	54.94	52.77	77.6	57	44.53	43.17
chr3	121800677	121801515	839	5.75482	5.84429	5.65944	0.0497373	0.4685	0.767324	43.07	59.3	68.45	81.51	43.48	48.9	45.25	65.75	34.49	52.33	49.65	55.8
chr1	32623203	32624119	917	8.4078	8.35109	8.46236	-0.0507632	0.46854	0.767369	313.53	240.62	434.84	326.05	337.14	307.03	374.91	344.31	356.36	269.1	405.19	366.41
chr21	34522351	34522574	224	4.35303	4.27323	4.42864	-0.0479445	0.468544	0.767369	17.03	13.75	16.34	33.27	16.39	19.24	12.93	28.55	14.37	21.49	25.55	26.32
chr15	94296636	94298787	2152	7.75277	7.66746	7.83332	-0.0493201	0.468544	0.767369	235.4	215.7	131.46	151.38	218.1	267.75	106.66	231.85	341.99	171.93	292.76	223.22
chr13	24104625	24105227	603	4.56102	4.68073	4.43046	0.0469065	0.468566	0.767388	14.02	25.78	16.34	52.4	22.1	23.25	19.39	19.03	25.87	33.64	14.6	16.85
chr4	115152019	115152434	416	4.94893	5.09944	4.78086	0.046239	0.468567	0.767388	53.09	50.7	17.89	37.43	18.53	28.06	19.39	35.47	10.06	15.88	43.07	41.06
chr6	107704461	107704899	439	4.68141	4.58206	4.77436	-0.0472669	0.468574	0.76739	29.05	28.36	12.45	19.96	24.23	29.66	9.7	43.26	35.92	32.7	13.14	29.48
chr20	16701370	16701597	228	4.19831	4.03983	4.3411	-0.046974	0.468593	0.767411	22.04	12.03	7.78	12.48	23.52	20.84	25.86	16.44	30.18	23.36	13.14	12.63
chr14	73296345	73296985	641	6.03001	6.18075	5.86168	0.0448257	0.468607	0.767421	50.08	42.97	116.68	80.68	21.38	123.45	64.64	105.54	22.99	71.95	15.33	68.44
chr15	79977258	79979742	2485	10.6756	10.7264	10.6229	0.0505292	0.468614	0.767421	1481.49	1515.03	2247.35	2049.43	1420.53	1451.78	1386.53	1920.54	1281.76	1511.83	1799.64	1561.46
chr6	149286907	149287319	413	4.44292	4.58256	4.28831	0.0464929	0.468616	0.767421	32.05	25.78	10.11	12.48	25.66	37.68	19.39	25.09	10.06	13.08	30.66	18.95
chr1	151437109	151438228	1120	6.10303	6.02063	6.18096	-0.0488876	0.468624	0.767424	78.13	46.4	73.12	59.05	47.04	85.78	48.48	107.27	44.55	52.33	86.88	95.81
chr5	172806898	172808241	1344	8.98484	9.02046	8.94832	0.0494798	0.468633	0.767428	550.93	486.39	531.3	514.85	560.23	472.17	675.49	467.16	392.29	518.58	436.59	473.81
chr20	39110535	39111291	757	6.19978	6.32138	6.06698	0.046689	0.46864	0.767428	89.15	69.61	175.03	67.37	37.78	40.88	84.03	70.07	28.74	99.04	54.03	66.33
chr12	110636536	110637181	646	6.92066	6.98917	6.84874	0.0508144	0.46865	0.767428	151.25	128.04	113.57	119.77	138.99	110.63	106.66	130.63	73.28	117.73	119	144.25
chr6	144379341	144379715	375	4.80955	4.66963	4.9371	-0.0476245	0.468651	0.767428	36.06	14.61	22.56	32.44	27.8	19.24	38.78	12.98	40.23	29.9	21.9	40.01
chr1	183139608	183140245	638	5.08863	5.23513	4.92555	0.0461475	0.468666	0.767428	30.05	37.81	85.57	33.27	19.24	20.04	12.93	36.33	31.61	49.52	18.25	33.69
chrX	68685772	68686929	1158	6.53416	6.6227	6.43982	0.0492765	0.468669	0.767428	98.17	84.22	108.91	99.81	98.36	101.81	93.73	109.87	31.61	129.88	71.55	84.23
chr5	40879290	40879715	426	4.7706	4.6612	4.87229	-0.048669	0.468681	0.767428	29.05	26.64	14.78	34.93	19.96	26.45	35.55	35.47	24.43	34.57	20.44	25.27
chr12	113090776	113091024	249	5.83944	5.74718	5.92615	-0.0481268	0.468686	0.767428	54.09	46.4	44.34	49.07	44.19	84.17	25.86	38.06	79.03	81.29	96.37	44.22
chr3	31575550	31575828	279	4.59917	4.48859	4.70188	-0.0477477	0.468693	0.767428	17.03	24.92	23.34	29.94	24.23	15.23	22.62	14.71	33.05	17.75	43.8	24.22
chr3	194346343	194347012	670	5.2245	5.12199	5.32022	-0.0493288	0.468693	0.767428	29.05	44.69	38.89	24.95	44.9	26.45	51.71	38.06	27.3	45.78	45.26	31.59
chr1	38040153	38040986	834	6.1107	6.17845	6.03962	0.0501538	0.468701	0.767428	52.09	91.09	73.9	79.85	66.29	71.35	71.1	50.18	66.1	93.44	49.65	64.23
chr13	51286081	51286695	615	6.42273	6.46472	6.37948	0.0507276	0.468702	0.767428	92.16	85.08	77.79	84.01	114.75	76.16	116.35	70.07	84.78	85.03	66.44	76.86
chr9	94623176	94623731	556	5.20575	5.09389	5.30956	-0.0493258	0.468707	0.767428	34.06	30.94	25.67	30.77	44.19	39.28	54.94	45.85	27.3	46.72	26.28	36.85
chr11	77803994	77804510	517	4.42604	4.32657	4.5191	-0.0483696	0.46871	0.767428	16.03	22.34	18.67	17.47	30.65	15.23	19.39	29.41	25.87	15.88	27.01	20.01
chr13	76745046	76746351	1306	6.71515	6.55955	6.85559	-0.0455914	0.468711	0.767428	90.15	114.29	173.47	65.71	79.83	42.49	113.12	64.88	79.03	165.39	29.2	243.22
chr17	75454250	75454529	280	6.32891	6.2071	6.44123	-0.0479618	0.468724	0.76744	67.11	62.73	97.24	39.09	96.94	80.16	100.19	42.39	155.19	62.6	97.83	63.17
chr7	108002131	108003439	1309	6.20261	6.09696	6.30105	-0.0480969	0.468731	0.767441	62.1	68.75	53.67	44.08	82.68	99.4	38.78	76.99	156.63	76.62	50.38	73.7
chr5	155767344	155768016	673	4.4092	4.56416	4.23556	0.0443708	0.468745	0.767441	11.02	15.47	19.45	19.13	19.96	56.92	22.62	5.19	11.5	11.21	37.23	25.27
chr9	94638724	94640051	1328	8.34273	8.39657	8.28679	0.0508418	0.468752	0.767441	366.62	332.57	312.71	338.52	413.4	258.13	365.22	237.9	267.27	393.38	256.26	353.78
chr10	17376059	17376262	204	3.84725	3.74493	3.94279	-0.0472989	0.468753	0.767441	12.02	12.03	11.67	9.98	17.11	17.64	9.7	16.44	11.5	23.36	10.22	21.06
chr5	158998752	158999239	488	5.67	5.56369	5.76902	-0.0475477	0.468762	0.767441	52.09	45.55	25.67	45.75	37.78	76.96	38.78	43.26	56.04	44.85	109.51	34.75
chr1	116377529	116378387	859	9.9259	9.96646	9.88416	0.0486873	0.468767	0.767441	908.53	920.36	1324.76	975.64	925.16	948.35	885.57	857.32	1036.04	852.16	1068.1	970.78
chr2	63902177	63902434	258	3.91366	3.71113	4.09122	-0.0461901	0.468768	0.767441	18.03	11.17	7	11.64	10.69	20.04	35.55	21.63	8.62	14.02	8.76	13.69
chr1	114669275	114670907	1633	10.1156	10.0677	10.1619	-0.0500658	0.468771	0.767441	1102.86	980.52	1141.95	1226.83	1102.64	884.22	1047.17	993.14	1630.94	1144.62	1022.84	1035.01
chr6	123598025	123598801	777	6.8119	6.99077	6.60767	0.0429819	0.468801	0.767459	112.19	86.79	210.03	202.12	67	84.97	61.41	132.36	17.24	172.86	49.65	151.62
chrX	119638469	119639473	1005	9.32062	9.35768	9.28258	0.048662	0.468808	0.767459	618.04	573.19	814.46	719.46	675.7	535.5	698.11	578.76	642.32	618.56	619.84	579.1
chr22	48581162	48581411	250	3.63404	3.51465	3.7443	-0.0448465	0.468812	0.767459	14.02	14.61	7.78	9.98	14.97	7.21	0	19.03	12.93	26.16	4.38	17.9
chr7	32255050	32255453	404	4.67958	4.46972	4.86275	-0.0440196	0.468813	0.767459	16.03	23.2	13.22	53.23	12.83	14.43	64.64	41.53	5.75	14.02	32.85	15.79
chr17	29572524	29573131	608	8.23339	8.32408	8.13662	0.0489283	0.468818	0.767459	423.71	200.23	202.25	458.29	344.98	293.4	313.5	190.32	158.06	271.91	305.17	449.59
chr4	145179366	145181191	1826	11.6924	11.7338	11.6496	0.0491549	0.46882	0.767459	2919.91	2951.87	4225.54	3651.38	3101.93	3584.97	3338.66	2723.36	3129.68	2870.43	3372.96	3842.07
chr3	151202745	151203620	876	6.9844	6.90602	7.05874	-0.0499304	0.468822	0.767459	157.26	91.09	116.68	108.13	94.08	152.31	135.74	159.18	94.84	85.03	167.19	157.94
chr21	34097501	34098126	626	4.54296	4.6921	4.3766	0.0468308	0.468831	0.767465	18.03	19.77	31.12	45.75	16.39	24.05	9.7	25.09	22.99	20.56	35.77	10.53
chr15	60787813	60788239	427	5.02605	5.1109	4.93591	0.0478159	0.468859	0.767486	41.07	39.53	14	43.25	47.04	22.45	48.48	25.09	24.43	24.29	35.04	26.32
chr16	4782257	4782951	695	5.06275	4.94563	5.17107	-0.0484346	0.468865	0.767486	25.04	31.8	28	44.91	27.08	28.06	42.02	37.2	30.18	40.18	16.06	50.54
chr3	143479630	143480179	550	5.61836	5.51069	5.71855	-0.048918	0.468866	0.767486	62.1	32.66	52.9	34.93	61.3	29.66	58.18	44.99	68.97	60.73	33.58	49.49
chr6	157058609	157058987	379	5.03057	5.14152	4.91037	0.0474092	0.468867	0.767486	27.05	23.2	57.56	39.92	39.2	24.85	35.55	15.57	17.24	30.83	49.65	31.59
chr12	31238513	31239200	688	6.76893	6.68202	6.8509	-0.049682	0.468875	0.767491	128.22	101.4	73.9	80.68	120.46	111.43	100.19	84.78	201.17	105.59	102.94	97.92
chr11	19071206	19072156	951	6.54631	6.46108	6.62679	-0.0501467	0.468888	0.767492	112.19	109.14	70.01	89.83	90.52	56.92	116.35	108.14	109.21	103.72	64.98	90.55
chr3	169863342	169864019	678	6.54865	6.47456	6.61913	-0.0499692	0.468891	0.767492	118.2	104.84	44.34	91.49	90.52	84.17	80.8	121.12	109.21	92.5	86.15	100.03
chr15	59724989	59725235	247	4.64468	4.57091	4.71486	-0.048288	0.468898	0.767492	32.05	24.92	13.22	29.11	19.24	24.05	12.93	19.9	25.87	31.77	29.2	37.9
chr1	103106383	103107245	863	6.08387	6.15007	6.01449	0.0497763	0.468906	0.767492	78.13	55.86	63.79	76.52	68.42	83.37	74.34	75.26	96.28	49.52	40.88	51.59
chr11	3063563	3064205	643	5.11001	5.32824	4.85278	0.0397487	0.468911	0.767492	32.05	36.95	67.68	65.71	11.4	27.26	29.09	44.99	0	27.1	24.82	47.38
chr22	31449633	31450184	552	5.2898	5.18843	5.38452	-0.0478948	0.468911	0.767492	46.08	33.51	12.45	41.59	37.06	48.1	25.86	33.74	57.48	31.77	45.99	55.8
chr11	92886019	92886990	972	5.521	5.38134	5.64832	-0.0479342	0.468945	0.767523	47.08	63.59	34.23	31.61	46.33	27.26	80.8	37.2	70.41	51.39	37.96	23.16
chr6	29947269	29947877	609	7.06391	7.14977	6.9726	0.0499473	0.468945	0.767523	95.16	103.98	135.35	178.83	163.93	174.76	84.03	128.04	114.96	149.5	175.95	101.08
chr19	2726640	2727567	928	6.07856	6.15476	5.99811	0.0497269	0.468951	0.767523	55.09	78.2	72.34	72.36	74.13	75.35	58.18	42.39	102.02	71.95	67.9	41.06
chr2	101386993	101387875	883	5.85157	5.76126	5.93655	-0.049808	0.468955	0.767523	57.1	67.03	54.45	38.26	67.71	40.88	61.41	65.75	80.47	60.73	40.15	58.96
chr19	37172070	37173360	1291	8.93963	8.88711	8.9903	-0.050486	0.468958	0.767523	477.8	510.45	571.75	410.88	410.55	459.34	536.51	449.86	495.75	370.95	549.75	648.59
chr2	25521768	25522505	738	7.76811	7.81883	7.71555	0.0496964	0.46897	0.767533	262.44	212.26	216.26	215.42	191.02	257.33	180.99	209.36	218.42	214.91	222.67	214.79
chr15	67557021	67557803	783	5.48373	5.3594	5.59819	-0.046654	0.469	0.76757	55.09	38.67	20.23	25.78	45.62	60.93	32.32	23.36	63.23	30.83	95.64	45.28
chrX	21930130	21930688	559	4.45286	4.58417	4.30839	0.0472582	0.469004	0.76757	33.06	20.62	17.89	37.43	15.68	19.24	19.39	30.28	7.18	23.36	19.71	18.95
chr14	30725521	30725706	186	3.31669	3.1141	3.4943	-0.044464	0.469017	0.767579	7.01	5.16	14	15.8	3.56	6.41	16.16	15.57	8.62	13.08	3.65	10.53
chr4	145819646	145820325	680	6.53248	6.40842	6.64671	-0.0479129	0.469026	0.767579	130.22	104.84	45.9	57.39	91.95	79.36	151.9	41.53	133.64	87.83	107.32	78.97
chr1	175373618	175374602	985	5.89393	5.79146	5.9896	-0.0493964	0.469027	0.767579	46.08	63.59	49.01	39.92	78.4	55.31	84.03	79.59	47.42	77.55	45.26	47.38
chr19	35267150	35270120	2971	10.6629	10.6119	10.7123	-0.0504111	0.469044	0.767598	1414.38	1340.59	2230.23	1546.22	1263.72	1594.48	1680.64	1340.92	1820.62	1518.37	1722.98	1982.63
chr5	123937334	123937709	376	4.24605	4.0584	4.41207	-0.0456576	0.469055	0.767607	23.04	27.5	9.33	9.98	22.1	8.02	42.02	19.9	11.5	19.62	26.28	8.42
chr6	38776613	38776870	258	5.40405	5.50782	5.29224	0.0479913	0.469113	0.767693	62.1	57.58	31.89	34.93	32.79	53.71	48.48	47.58	28.74	20.56	61.33	28.43
chr5	138283236	138283681	446	4.91179	4.98055	4.83958	0.0486913	0.469141	0.767728	36.06	31.8	22.56	30.77	37.78	30.46	35.55	17.3	40.23	35.51	18.98	24.22
chr11	94593014	94593328	315	4.90748	5.01938	4.78618	0.0474367	0.469146	0.767728	14.02	41.25	45.12	28.28	49.89	16.03	25.86	24.22	24.43	25.23	32.12	33.69
chr20	15653910	15654836	927	7.07682	7.13085	7.02068	0.0503565	0.469159	0.767737	164.28	148.67	127.58	124.76	161.8	113.83	210.08	109	90.53	98.11	129.22	142.14
chr2	73213847	73214807	961	9.88322	9.92257	9.84276	0.0484181	0.469165	0.767737	916.54	854.19	1256.3	1031.37	815.4	949.15	901.73	928.26	905.28	855.9	873.9	1044.49
chr4	1675316	1675635	320	3.62836	3.83348	3.38916	0.0432852	0.469169	0.767737	9.02	30.94	7.78	5.82	19.96	12.02	3.23	9.52	1.44	20.56	10.22	17.9
chr6	26445756	26446674	919	8.04668	8.11099	7.97936	0.0507861	0.469183	0.767745	275.46	235.46	343.05	313.57	225.94	265.35	206.85	198.11	208.36	313.02	308.82	279.02
chr21	41796302	41797412	1111	5.75649	5.65092	5.85485	-0.0497839	0.469185	0.767745	53.09	52.42	34.23	48.24	60.58	52.91	90.5	49.31	35.92	63.54	60.6	47.38
chr5	127652926	127653303	378	5.04611	5.17286	4.90714	0.047615	0.469191	0.767745	21.04	38.67	53.67	49.07	29.94	24.05	19.39	34.6	15.81	49.52	27.01	33.69
chr16	69131749	69133195	1447	10.2087	10.2433	10.1732	0.0470382	0.4692	0.767751	1100.85	1094.81	1526.23	1204.37	1145.41	1200.87	1224.93	1138.48	1073.4	1097.9	1065.18	1327.72
chr10	70758985	70759550	566	5.43584	5.49484	5.37433	0.0498935	0.469214	0.767765	50.08	49.84	34.23	44.91	57.02	34.47	58.18	39.79	34.49	39.24	44.53	32.64
chr9	133160862	133161477	616	6.49534	6.40166	6.5833	-0.0501379	0.46923	0.76778	100.17	82.5	58.34	71.53	96.94	97.8	129.28	72.67	123.58	93.44	86.88	69.49
chr6	30757523	30757886	364	5.74607	5.87574	5.60358	0.0472676	0.469235	0.76778	47.08	37.81	92.57	95.65	52.74	26.45	22.62	68.34	44.55	55.13	64.25	36.85
chr17	79388542	79388898	357	4.96668	4.82367	5.09679	-0.0472707	0.469245	0.767787	24.04	40.39	27.23	15.8	45.62	16.83	38.78	23.36	60.35	29.9	25.55	27.38
chr11	33064317	33065895	1579	8.39483	8.45587	8.3311	0.0507452	0.469253	0.767791	319.54	238.9	431.73	463.28	315.04	338.3	323.2	408.33	280.21	331.71	251.88	336.93
chr2	113944551	113945362	812	5.69706	5.80261	5.58317	0.0490009	0.469265	0.767799	44.07	51.56	57.56	73.19	55.6	52.91	22.62	40.66	47.42	62.6	34.31	80.02
chr8	141403737	141404363	627	8.17421	7.99465	8.33388	-0.0440745	0.469271	0.767799	366.62	134.06	213.92	151.38	168.92	495.42	161.6	557.13	626.51	176.6	218.29	195.84
chr1	8718847	8719866	1020	6.23492	6.13406	6.32919	-0.0485966	0.469279	0.767799	77.13	45.55	60.68	49.91	66.29	121.85	80.8	68.34	96.28	60.73	120.46	55.8
chr21	23853669	23854102	434	4.53215	4.58384	4.47854	0.0479881	0.469281	0.767799	24.04	17.19	23.34	28.28	21.38	29.66	45.25	24.22	12.93	16.82	21.9	12.63
chr1	44655236	44655844	609	5.82528	5.8959	5.75104	0.0493772	0.469287	0.7678	47.08	73.04	73.12	42.42	72.7	48.9	64.64	41.53	71.85	57	55.49	32.64
chr2	181419549	181421746	2198	7.79982	7.84802	7.74995	0.0504663	0.469296	0.767804	236.4	212.26	210.03	289.45	233.07	201.21	213.31	190.32	265.84	227.99	208.8	185.31
chr10	115209218	115209447	230	4.22145	4.35533	4.07385	0.0477044	0.469304	0.767809	31.05	22.34	17.89	10.81	20.67	20.04	9.7	24.22	17.24	14.95	13.87	21.06
chr3	32882025	32883612	1588	8.27257	8.33359	8.20884	0.050768	0.469332	0.76784	391.66	347.18	233.37	260.34	334.28	368.76	258.56	275.1	298.89	297.13	240.2	405.37
chr8	118507207	118508783	1577	8.65103	8.73779	8.55872	0.049482	0.469334	0.76784	311.52	549.12	426.29	624.64	400.57	249.31	180.99	372.86	412.41	409.26	520.54	366.41
chr11	8987410	8987844	435	5.29913	5.11575	5.4618	-0.0451707	0.469365	0.767881	42.07	51.56	10.89	9.98	40.63	52.91	84.03	24.22	53.17	22.43	51.11	29.48
chr19	48899756	48901350	1595	9.82487	9.86232	9.78643	0.0472558	0.469373	0.767884	974.64	894.58	1057.94	882.49	762.65	1012.48	811.23	812.34	935.46	802.64	917.71	1019.22
chr19	4246617	4247646	1030	10.8238	10.8862	10.7586	0.0507088	0.469394	0.767909	1840.1	1708.39	2837.77	1700.93	1447.62	1821.34	1402.69	1564.98	1487.25	1527.72	1730.28	2681.76
chr16	57961167	57961510	344	4.47971	4.60435	4.34327	0.047659	0.469407	0.767918	27.05	22.34	14	19.13	31.36	32.07	16.16	26.82	10.06	27.1	15.33	26.32
chr1	89519887	89520094	208	5.93266	5.79986	6.05426	-0.0485413	0.469411	0.767918	75.13	60.15	35.78	61.55	59.16	42.49	126.05	44.12	71.85	51.39	64.25	41.06
chr8	123630362	123631073	712	5.54565	5.65832	5.42343	0.0475474	0.469427	0.767935	36.06	38.67	78.57	90.66	34.21	24.85	35.55	52.77	48.86	46.72	33.58	40.01
chr6	157302778	157303011	234	3.78087	3.61294	3.93127	-0.0451712	0.469442	0.767943	17.03	9.45	0.78	12.48	19.24	14.43	19.39	15.57	11.5	17.75	16.79	10.53
chr6	5891610	5892799	1190	7.93102	7.73792	8.1013	-0.0433752	0.469443	0.767943	246.41	236.32	301.82	177.16	250.18	68.94	261.79	116.79	537.42	233.6	66.44	431.69
chr3	15315087	15315267	181	4.83407	4.75612	4.90801	-0.0482847	0.469458	0.767949	26.04	28.36	22.56	34.93	27.8	22.45	22.62	28.55	11.5	39.24	44.53	33.69
chr7	92793720	92794636	917	6.91814	7.0128	6.81682	0.0486581	0.469459	0.767949	181.31	101.4	70.79	204.61	100.5	116.24	119.58	150.53	102.02	70.08	139.44	94.76
chr2	74715047	74715925	879	8.98093	9.02744	8.93286	0.049491	0.469475	0.767962	508.86	458.03	555.42	548.12	578.76	481.79	378.14	429.09	610.7	565.3	465.79	483.29
chr5	112355151	112355356	206	3.61289	3.72479	3.49157	0.0454948	0.469478	0.767962	15.03	14.61	4.67	20.79	17.82	6.41	16.16	11.25	14.37	5.61	11.68	8.42
chr6	73079821	73080349	529	5.59107	5.46664	5.7056	-0.0473046	0.469488	0.767969	48.08	37.81	70.79	45.75	42.05	20.84	67.87	65.75	24.43	56.06	73.74	25.27
chr19	33260649	33261297	649	4.60094	4.41837	4.76298	-0.0447684	0.469522	0.768016	8.01	41.25	13.22	14.14	29.22	22.45	38.78	8.65	15.81	56.06	20.44	23.16
chr16	30115108	30115752	645	5.3991	5.3059	5.48665	-0.0489758	0.469529	0.768018	32.05	60.15	28.78	39.92	36.35	40.08	45.25	57.96	40.23	60.73	34.31	30.53
chr6	87392714	87393540	827	6.54872	6.45079	6.64043	-0.0495462	0.469545	0.768026	136.23	79.06	62.23	74.86	89.09	83.37	142.21	76.13	102.02	124.27	87.61	66.33
chr8	56699142	56699393	252	3.79417	3.57714	3.98279	-0.0438637	0.469546	0.768026	14.02	22.34	7	9.98	7.84	10.42	29.09	23.36	8.62	1.87	8.76	23.16
chr15	89971160	89972366	1207	6.74217	6.6366	6.84054	-0.0494685	0.469551	0.768026	109.18	115.15	101.13	74.03	106.91	90.59	184.22	85.65	113.52	146.7	62.79	94.76
chr14	35669771	35670284	514	5.36425	5.49718	5.21783	0.0467526	0.469574	0.768054	30.05	60.15	50.56	44.08	54.88	31.26	12.93	23.36	50.29	67.28	16.79	52.65
chr11	113305550	113306509	960	6.79337	6.84822	6.73636	0.0507344	0.469598	0.768075	114.19	114.29	93.35	117.28	131.15	121.05	109.89	71.8	119.27	121.47	101.48	115.82
chr5	153600888	153602061	1174	5.99142	5.83259	6.13449	-0.045523	0.4696	0.768075	26.04	51.56	36.56	34.1	73.41	120.25	77.57	76.13	119.27	35.51	91.99	21.06
chr13	42271336	42272838	1503	11.0972	11.1453	11.0474	0.0502053	0.469604	0.768075	2004.37	2020.33	3208.05	2140.09	1841.06	2376.08	1913.34	2230.25	2008.86	1889.32	2028.15	2628.06
chr18	22822572	22823588	1017	6.84602	6.77564	6.91312	-0.0499428	0.469622	0.768081	152.26	121.17	87.9	102.31	98.36	95.4	100.19	120.25	119.27	106.52	190.55	86.34
chr11	2532461	2534082	1622	8.68518	8.62836	8.73984	-0.0505626	0.469623	0.768081	372.63	398.74	318.16	414.21	443.34	427.28	452.48	382.38	604.96	367.21	409.57	348.51
chr14	72513940	72514338	399	6.21663	6.28928	6.14012	0.0505582	0.469628	0.768081	92.16	70.47	61.45	82.34	69.85	92.99	58.18	65.75	86.22	83.16	73.01	56.86
chr17	63426107	63426608	502	4.592	4.47243	4.70242	-0.047481	0.469637	0.768081	14.02	21.48	17.89	14.14	39.2	26.45	19.39	32.87	34.49	19.62	18.25	31.59
chr1	20786001	20787818	1818	11.596	11.6544	11.5352	0.0507387	0.46964	0.768081	2917.91	2744.77	4688.39	3134.87	2593.02	3261.9	2459.55	2334.06	3151.24	2620.01	3045.88	4195.84
chr1	66265314	66266311	998	5.74805	5.66795	5.82394	-0.0488216	0.469642	0.768081	70.12	55.86	31.89	42.42	53.46	51.31	38.78	35.47	57.48	57.93	91.26	58.96
chr2	45585311	45585685	375	4.9292	4.83548	5.0172	-0.0496075	0.469651	0.768087	26.04	35.23	28	26.62	24.95	30.46	38.78	28.55	31.61	27.1	40.88	27.38
chr2	85342883	85343971	1089	5.56466	5.63398	5.49185	0.0492106	0.46967	0.768109	48.08	37.81	51.34	49.91	37.06	73.75	61.41	56.23	37.36	45.78	29.2	40.01
chr17	73283775	73284358	584	5.68051	5.55895	5.79261	-0.0475165	0.469693	0.768126	28.05	40.39	87.12	64.04	26.37	36.88	61.41	40.66	38.8	82.23	45.26	64.23
chr16	58196923	58198738	1816	8.76076	8.70926	8.81049	-0.049869	0.469701	0.768126	404.68	390.15	495.52	466.61	353.53	400.82	555.9	376.32	363.55	446.64	472.36	479.07
chr4	148030260	148030878	619	4.71678	4.82434	4.60055	0.0465641	0.469704	0.768126	30.05	31.8	10.89	19.13	22.81	55.31	35.55	33.74	21.55	17.75	21.17	15.79
chr14	61694873	61696477	1605	11.1177	11.1511	11.0836	0.0462622	0.469706	0.768126	2094.52	2052.13	2865	2367.99	2133.29	2131.58	2323.81	1988.88	2165.49	2051.91	2123.06	2367.99
chr17	44209827	44211207	1381	9.92121	9.9635	9.87764	0.0494444	0.46971	0.768126	896.51	913.49	1334.09	998.1	1004.99	843.33	979.3	835.69	928.27	1018.48	802.35	1080.29
chr2	143422480	143423358	879	6.31182	6.16022	6.44898	-0.0468817	0.469722	0.76813	45.08	61.01	80.9	51.57	79.12	111.43	180.99	28.55	100.59	56.06	92.72	65.28
chr3	181912216	181912919	704	5.00079	5.15343	4.83007	0.0447954	0.469723	0.76813	39.07	27.5	42.78	68.2	26.37	9.62	25.86	19.9	12.93	47.65	11.68	52.65
chr5	128082537	128084757	2221	11.8267	11.8742	11.7776	0.0501218	0.469741	0.768146	3058.15	3350.61	5014.33	3885.94	3449.05	3766.14	2931.43	2935.31	3980.36	3394.62	3675.21	4147.41
chr12	46546529	46547594	1066	7.44845	7.35102	7.53972	-0.0488427	0.469745	0.768146	139.23	171.87	148.58	128.09	162.51	229.27	232.7	254.34	91.96	160.71	267.21	109.5
chr22	36370153	36371118	966	7.57445	7.50912	7.63695	-0.0505996	0.46976	0.76816	149.25	174.45	161.02	271.98	202.42	133.88	177.76	223.2	229.91	176.6	192.01	194.79
chr1	119613653	119614385	733	7.34827	7.39296	7.30214	0.0506499	0.469766	0.76816	171.29	162.42	157.91	157.2	188.88	170.75	197.15	141.01	127.89	196.22	127.76	156.88
chr9	36205054	36205596	543	4.51074	4.30414	4.69142	-0.0459716	0.469776	0.76816	30.05	22.34	16.34	7.49	20.67	21.64	61.41	25.09	17.24	12.15	13.87	25.27
chr8	13033764	13034296	533	5.07428	4.93608	5.20039	-0.0479911	0.469778	0.76816	22.04	30.94	28	39.09	42.77	20.84	48.48	39.79	54.6	19.62	23.36	34.75
chr22	43007501	43008111	611	5.69798	5.63272	5.76042	-0.0504673	0.469781	0.76816	55.09	40.39	52.12	44.08	49.89	56.12	51.71	43.26	54.6	57	64.98	53.7
chr17	49361034	49362920	1887	11.0013	11.0606	10.9394	0.0507145	0.469792	0.768167	1713.88	1793.46	3045.47	2180.85	1732.72	2348.83	1667.71	1380.71	2110.88	1887.45	2050.06	2685.97
chr18	49016528	49017512	985	6.41952	6.51071	6.32217	0.0485082	0.469819	0.768202	87.15	78.2	94.9	173	57.73	56.12	93.73	91.7	77.6	95.31	62.79	58.96
chr14	69635636	69636771	1136	8.02512	8.0652	7.98389	0.0491318	0.469825	0.768203	270.46	249.21	285.49	257.01	291.52	253.32	277.95	275.1	224.16	213.04	285.46	243.22
chr11	79062806	79063076	271	3.86131	3.76524	3.95138	-0.0470835	0.469839	0.768209	9.02	7.73	20.23	19.13	14.26	11.22	9.7	20.76	11.5	16.82	18.25	15.79
chr8	27363508	27364315	808	10.3549	10.3146	10.3942	-0.0480576	0.46984	0.768209	1266.13	1164.42	1472.56	1389.85	1304.35	1043.74	1506.11	1325.35	1122.26	1176.39	1496.66	1447.75
chr1	169090346	169091924	1579	8.25822	8.33542	8.17666	0.0500354	0.469877	0.76826	269.45	323.12	399.06	397.58	214.54	334.29	229.47	350.37	183.93	406.46	229.97	335.88
chr3	27134087	27134678	592	5.6308	5.55018	5.70716	-0.0499402	0.469894	0.76827	55.09	54.14	38.12	41.59	51.32	40.88	51.71	41.53	68.97	42.05	64.98	44.22
chr3	37138730	37140876	2147	8.29191	8.36052	8.21987	0.050551	0.469895	0.76827	279.47	304.21	490.08	330.2	297.93	270.16	242.4	307.98	204.05	377.49	326.34	330.61
chr10	103777118	103777912	795	7.79749	7.95877	7.61589	0.0440434	0.469909	0.768275	217.37	228.59	322.05	306.92	230.22	187.59	145.44	301.92	22.99	276.58	129.95	300.08
chr12	42360330	42361382	1053	6.40003	6.47574	6.32013	0.0495318	0.469909	0.768275	88.15	77.34	88.68	89.83	51.32	138.68	90.5	68.34	79.03	100.91	60.6	80.02
chr1	28035042	28036131	1090	5.49111	5.57606	5.40084	0.0476142	0.469915	0.768275	31.05	36.09	29.56	55.73	39.2	94.59	67.87	37.2	35.92	35.51	30.66	46.33
chr21	25024427	25024911	485	4.44548	4.52339	4.36313	0.0474202	0.469939	0.768305	17.03	29.22	16.34	23.29	19.24	32.87	29.09	17.3	30.18	22.43	16.06	8.42
chr7	44729454	44730578	1125	6.46478	6.35594	6.56599	-0.0482684	0.469956	0.768324	81.14	73.9	115.13	66.54	89.81	64.93	113.12	134.09	50.29	109.32	41.61	120.03
chr17	35946852	35947970	1119	6.38813	6.31953	6.45362	-0.0506983	0.46997	0.768329	71.12	97.11	69.23	78.18	83.39	80.16	96.96	70.07	97.71	82.23	97.83	81.07
chrX	153909070	153909601	532	6.28127	6.34216	6.2177	0.0494772	0.469975	0.768329	58.1	66.17	73.9	98.15	111.9	78.56	116.35	69.21	57.48	91.57	54.03	57.91
chr9	126788709	126788921	213	3.69897	3.56972	3.81759	-0.0454746	0.469983	0.768329	9.02	21.48	7.78	9.98	14.97	8.02	3.23	19.03	28.74	14.95	10.22	8.42
chr9	93501401	93501724	324	4.61363	4.50077	4.7183	-0.0480661	0.469986	0.768329	28.05	23.2	17.11	23.29	18.53	25.65	25.86	29.41	37.36	10.28	25.55	29.48
chr4	167221964	167222442	479	4.98847	4.89379	5.07733	-0.0486547	0.469988	0.768329	29.05	21.48	19.45	24.12	37.78	46.5	29.09	32.01	33.05	42.05	28.47	37.9
chr2	144448686	144449728	1043	6.38353	6.50715	6.24832	0.0470668	0.470023	0.768356	77.13	143.51	59.9	128.92	64.15	72.15	51.71	115.06	28.74	121.47	49.65	89.5
chr3	120051660	120051882	223	4.25946	4.12965	4.37855	-0.0460883	0.470023	0.768356	31.05	9.45	26.45	15.8	7.84	14.43	16.16	28.55	21.55	13.08	13.87	31.59
chr10	35563348	35563627	280	4.75043	4.58789	4.8965	-0.0478515	0.470026	0.768356	23.04	21.48	26.45	22.46	16.39	34.47	58.18	35.47	20.12	25.23	19.71	20.01
chr3	15271577	15272603	1027	9.15838	9.09231	9.22157	-0.0505141	0.470028	0.768356	483.81	471.78	597.43	666.23	527.44	528.29	555.9	735.34	373.61	515.78	916.98	484.34
chr6	150015247	150015503	257	3.77344	3.58039	3.94368	-0.0458424	0.470033	0.768356	12.02	2.58	12.45	19.96	13.54	11.22	22.62	9.52	22.99	12.15	12.41	12.63
chr19	41936486	41936936	451	6.38219	6.23863	6.51274	-0.0461905	0.470072	0.76841	80.13	46.4	38.12	85.67	58.45	144.3	129.28	73.53	40.23	43.92	176.68	84.23
chr7	44891280	44891760	481	4.99903	4.8895	5.10083	-0.0474728	0.470099	0.768429	19.03	20.62	24.89	34.1	27.08	52.11	19.39	26.82	58.92	23.36	41.61	35.8
chr16	87364132	87364971	840	5.37794	5.49788	5.24711	0.0479747	0.470099	0.768429	37.06	54.14	58.34	34.1	63.44	24.05	22.62	31.14	24.43	52.33	48.92	48.43
chr15	52382683	52383775	1093	9.07229	9.00301	9.1384	-0.050335	0.4701	0.768429	457.77	421.08	697.77	588.88	387.03	525.88	449.25	834.83	353.49	561.56	522	660.17
chr18	64202208	64203640	1433	6.44194	6.54555	6.3303	0.0472481	0.470114	0.768434	65.11	68.75	65.34	154.71	53.46	153.11	122.82	123.71	60.35	64.47	50.38	61.07
chr6	20550300	20550755	456	4.71072	4.78005	4.63788	0.0469048	0.470115	0.768434	22.04	37.81	18.67	27.45	29.22	29.66	51.71	14.71	12.93	35.51	12.41	22.11
chr2	46351499	46352032	534	5.44409	5.3233	5.55554	-0.0493508	0.47013	0.768449	36.06	37.81	51.34	24.95	42.77	47.3	67.87	38.06	56.04	37.38	36.5	46.33
chr14	99538713	99539343	631	4.99338	5.14471	4.8243	0.0455643	0.470146	0.76845	19.03	30.94	45.9	60.72	22.81	32.87	16.16	12.98	11.5	53.26	25.55	50.54
chr18	49161486	49162917	1432	9.95078	9.89528	10.0042	-0.0505607	0.470147	0.76845	914.54	983.96	998.04	1120.37	804.71	892.23	1160.29	623.74	1037.48	1099.77	1304.65	936.04
chr3	134406454	134407317	864	4.8874	4.76604	4.99934	-0.0465801	0.470148	0.76845	39.07	27.5	16.34	12.48	27.8	40.08	32.32	34.6	15.81	38.31	54.03	16.85
chr9	3397459	3398940	1482	7.58307	7.5133	7.64962	-0.0500438	0.470162	0.768464	198.33	215.7	186.7	167.18	151.11	177.16	109.89	231.85	301.76	136.42	205.88	219.01
chr14	59849356	59849973	618	5.59085	5.4735	5.69938	-0.0478428	0.470177	0.768468	26.04	43.83	63.79	39.92	51.32	41.69	61.41	57.1	20.12	54.19	35.77	83.18
chr5	14286120	14287695	1576	7.95445	8.03412	7.87013	0.0494367	0.470178	0.768468	253.43	181.32	252.04	477.42	227.37	181.17	258.56	206.76	293.14	166.32	262.1	216.9
chr1	171655320	171656189	870	6.60818	6.6606	6.55379	0.0506689	0.470182	0.768468	85.14	109.14	98.02	93.16	119.74	101.81	103.42	118.52	91.96	89.7	73.74	86.34
chr18	22831228	22831908	681	5.61352	5.73432	5.48167	0.0482864	0.470188	0.768468	37.06	46.4	87.9	51.57	42.77	53.71	16.16	46.72	34.49	68.21	46.72	55.8
chr12	95239413	95240287	875	5.30962	5.41541	5.19546	0.0483775	0.470205	0.768488	29.05	41.25	41.23	53.23	32.79	58.52	32.32	59.69	20.12	39.24	28.47	40.01
chr11	113841008	113842225	1218	7.61892	7.69878	7.53438	0.0498638	0.470221	0.768493	307.52	209.68	125.24	211.26	192.45	200.41	148.67	249.15	205.48	123.34	189.82	195.84
chr15	90361721	90362722	1002	6.69486	6.6173	6.76846	-0.0503998	0.470223	0.768493	115.19	116.87	70.79	100.64	99.79	85.78	122.82	87.38	139.38	78.49	110.24	115.82
chr3	185961704	185962147	444	4.48199	4.30477	4.6398	-0.0475561	0.470226	0.768493	12.02	24.92	16.34	14.97	27.08	23.25	48.48	17.3	18.68	27.1	21.17	16.85
chr12	115354018	115355127	1110	6.49073	6.61599	6.35355	0.0469705	0.470246	0.768515	86.14	155.54	70.79	108.13	74.13	93.79	42.02	180.81	76.16	99.98	47.45	44.22
chr6	146884881	146885118	238	3.85607	4.02163	3.66901	0.0440309	0.470258	0.768515	10.02	11.17	20.23	14.97	11.4	29.66	12.93	21.63	0	13.08	6.57	22.11
chr11	35821499	35822430	932	7.75047	7.66921	7.82739	-0.05014	0.470262	0.768515	177.3	214.84	239.59	155.54	209.55	224.46	261.79	218.87	323.31	233.6	124.11	201.11
chr1	28449745	28450474	730	6.98242	6.92232	7.04012	-0.05058	0.470263	0.768515	115.19	111.72	121.35	130.58	112.62	136.28	116.35	181.67	125.01	86.9	136.52	143.2
chr7	107233132	107233553	422	4.97112	5.10525	4.82323	0.0476052	0.470268	0.768515	47.08	27.5	36.56	36.6	23.52	35.27	12.93	17.3	31.61	46.72	42.34	18.95
chr4	8206165	8206574	410	6.3229	6.22462	6.41491	-0.0491461	0.470325	0.768588	79.13	79.92	86.35	86.5	66.29	50.5	87.26	76.13	146.57	86.9	54.03	61.07
chr16	67507289	67507511	223	4.20613	4.24395	4.16729	0.047687	0.470333	0.768588	18.03	19.77	17.89	14.97	21.38	21.64	32.32	9.52	21.55	15.88	11.68	16.85
chr12	41074087	41074686	600	4.67836	4.76689	4.58404	0.0470392	0.470335	0.768588	16.03	26.64	28	23.29	22.1	47.3	38.78	12.11	12.93	33.64	21.17	25.27
chr7	38427385	38427597	213	3.98274	3.73593	4.19343	-0.0445475	0.470346	0.768588	19.03	11.17	11.67	8.32	12.12	17.64	45.25	16.44	22.99	2.8	13.87	8.42
chr11	115930334	115930594	261	6.45406	6.3787	6.52568	-0.0501618	0.470349	0.768588	87.15	76.48	94.9	72.36	89.81	78.56	74.34	89.11	152.32	71.95	76.66	88.44
chr5	149792848	149793674	827	6.11379	6.19421	6.02863	0.049792	0.47035	0.768588	66.11	53.28	80.12	98.98	66.29	74.55	67.87	86.51	44.55	51.39	80.31	61.07
chr2	73640395	73641195	801	4.39718	4.54884	4.22769	0.044864	0.470354	0.768588	19.03	23.2	8.56	10.81	23.52	55.31	19.39	28.55	12.93	8.41	26.28	16.85
chr2	73896361	73897637	1277	7.07539	6.95708	7.18474	-0.0476437	0.470358	0.768588	137.23	72.19	122.13	93.16	140.41	180.37	184.22	95.16	183.93	63.54	246.04	100.03
chr5	52988593	52990379	1787	8.33402	8.38925	8.2766	0.0504271	0.470369	0.768592	321.54	286.16	326.72	415.04	346.4	315.85	226.24	284.62	415.28	315.82	324.88	293.76
chr17	61750603	61751438	836	7.29086	7.23307	7.34642	-0.0506362	0.470375	0.768592	166.28	147.81	147.8	113.12	162.51	165.14	148.67	174.75	165.25	118.67	215.37	153.72
chr3	182782213	182783052	840	5.51127	5.60356	5.41266	0.0493663	0.470378	0.768592	48.08	47.26	41.23	36.6	45.62	72.95	35.55	54.5	33.05	50.46	33.58	48.43
chr1	25405769	25406069	301	2.89545	2.52759	3.18831	-0.0381658	0.470386	0.768596	3.01	7.73	1.56	3.33	8.55	10.42	25.86	4.33	2.87	3.74	0	17.9
chr14	54893273	54893523	251	5.46422	5.55022	5.37277	0.0496879	0.470401	0.768606	53.09	48.12	56.01	29.94	43.48	50.5	32.32	44.12	48.86	30.83	40.88	51.59
chr5	174281732	174282588	857	5.50103	5.34365	5.64291	-0.0464325	0.470404	0.768606	55.09	42.11	11.67	54.06	34.21	46.5	96.96	43.26	34.49	53.26	51.84	20.01
chr6	72401686	72402305	620	4.9851	5.10732	4.85157	0.0475539	0.470424	0.768631	32.05	30.08	35.78	58.22	30.65	20.04	25.86	38.06	10.06	30.83	35.77	32.64
chr20	56579238	56579767	530	4.32979	4.48837	4.15159	0.0450707	0.470432	0.768632	34.06	18.05	12.45	44.91	9.98	15.23	16.16	31.14	5.75	21.49	13.14	18.95
chr22	20219739	20220064	326	4.01425	3.85324	4.15909	-0.0458541	0.470436	0.768632	6.01	12.89	17.89	10.81	27.08	12.02	12.93	13.84	35.92	17.75	10.95	15.79
chr4	15799749	15800005	257	4.38625	4.23546	4.52275	-0.0462146	0.470455	0.768653	30.05	18.05	12.45	14.97	20.67	16.83	25.86	33.74	35.92	5.61	16.79	20.01
chr10	30192975	30193587	613	5.13863	5.2889	4.97085	0.0460096	0.47047	0.768669	40.07	18.91	44.34	33.27	24.23	73.75	16.16	41.53	14.37	58.87	37.23	20.01
chr6	157515070	157515296	227	3.9872	3.79856	4.154	-0.0472093	0.470481	0.768671	9.02	12.03	14.78	9.98	19.24	18.44	32.32	11.25	14.37	17.75	15.33	15.79
chr8	21697699	21698091	393	4.70205	4.61703	4.78233	-0.0487375	0.470483	0.768671	27.05	18.05	33.45	29.94	23.52	15.23	22.62	30.28	25.87	27.1	25.55	33.69
chr6	157822660	157824452	1793	9.94246	10.0136	9.86758	0.0501372	0.470489	0.768672	794.34	1016.61	1390.88	1211.03	962.23	827.3	772.45	1017.37	1102.14	1173.59	444.62	1095.03
chr20	36097857	36098912	1056	7.80027	7.71029	7.88497	-0.0496665	0.470497	0.768672	211.36	238.9	178.92	181.32	292.94	153.11	319.97	202.44	296.01	256.02	124.84	219.01
chr1	112840480	112841431	952	6.72202	6.57818	6.85281	-0.0459215	0.470505	0.768672	104.18	75.62	90.24	24.95	191.73	86.58	96.96	76.99	171	63.54	210.26	74.76
chr1	236056616	236057021	406	4.35596	4.20913	4.48922	-0.0450804	0.470507	0.768672	9.02	16.33	14.78	13.31	14.26	43.29	6.46	26.82	48.86	19.62	18.25	14.74
chr11	123087390	123088474	1085	6.88731	6.79455	6.97445	-0.049272	0.470539	0.768711	143.24	138.36	61.45	84.01	101.92	137.08	155.14	90.84	135.07	90.64	162.81	120.03
chr7	74467924	74468263	340	4.21586	4.35882	4.05715	0.0461764	0.470542	0.768711	17.03	34.37	21.78	23.29	11.4	15.23	12.93	32.01	11.5	19.62	8.03	15.79
chr6	24844885	24845507	623	5.29753	5.39442	5.19367	0.046658	0.470572	0.768751	41.07	73.04	21.78	30.77	39.2	46.5	64.64	37.2	24.43	48.59	13.14	31.59
chr12	57462000	57463147	1148	9.67928	9.71472	9.64294	0.0469515	0.470581	0.768756	813.37	769.12	865.02	792.66	763.37	1038.13	782.14	796.76	839.18	751.24	714.75	912.87
chr2	64830902	64832211	1310	9.57502	9.6483	9.49783	0.049979	0.470592	0.768765	691.16	821.54	1034.6	1001.43	711.33	554.74	778.91	1056.3	369.3	812.91	568.73	751.78
chr22	37242145	37243139	995	9.98058	10.0272	9.93244	0.0501696	0.470607	0.768766	986.66	888.57	1143.51	1305.02	968.64	968.39	1228.16	1003.53	741.47	809.18	1166.66	913.93
chr15	31372805	31373146	342	4.81579	4.89447	4.73257	0.0479203	0.47061	0.768766	18.03	45.55	21	34.1	34.93	24.85	42.02	25.09	17.24	23.36	32.85	18.95
chr9	135971992	135972235	244	4.86354	4.95446	4.7665	0.0475772	0.470611	0.768766	41.07	42.11	29.56	24.12	29.94	19.24	32.32	13.84	38.8	38.31	18.98	21.06
chr6	27630619	27632055	1437	8.06712	8.13433	7.99661	0.0504163	0.470616	0.768766	317.53	241.48	445.74	207.94	210.26	262.94	229.47	282.89	275.89	256.02	243.85	244.27
chr1	200253560	200254874	1315	7.39698	7.50345	7.28201	0.0481384	0.470629	0.768777	178.3	177.89	232.59	143.06	217.39	139.49	48.48	99.49	172.43	269.1	154.78	189.52
chr3	129856614	129857428	815	5.81478	5.68961	5.92994	-0.0472481	0.470634	0.768777	28.05	47.26	105.02	59.05	27.8	42.49	74.34	82.19	34.49	52.33	54.03	68.44
chrX	68719738	68720138	401	4.33074	4.21442	4.43837	-0.0474466	0.470653	0.768794	20.03	20.62	17.89	17.47	18.53	16.83	25.86	34.6	12.93	28.97	18.25	9.48
chr6	63347464	63347939	476	5.67705	5.77753	5.56903	0.0484292	0.470656	0.768794	43.07	72.19	86.35	38.26	42.77	46.5	42.02	51.91	28.74	53.26	39.42	69.49
chr10	123558817	123559681	865	6.76572	6.66964	6.8558	-0.0490545	0.470663	0.768797	59.1	76.48	116.68	113.12	166.07	79.36	129.28	101.22	104.9	162.58	102.21	94.76
chr20	49567665	49568160	496	4.64115	4.52491	4.74873	-0.0482333	0.470686	0.76881	18.03	26.64	20.23	17.47	28.51	27.26	32.32	22.49	17.24	41.11	19.71	28.43
chr7	126727911	126728364	454	4.60993	4.72184	4.48861	0.0462784	0.470687	0.76881	33.06	20.62	23.34	24.12	36.35	20.84	29.09	28.55	25.87	34.57	12.41	4.21
chr2	120209343	120210865	1523	6.64666	6.74327	6.54311	0.0486508	0.470706	0.76881	106.18	117.73	146.24	65.71	101.92	105.02	90.5	82.19	56.04	78.49	172.3	80.02
chr7	71752143	71752835	693	5.42975	5.30506	5.54452	-0.0476044	0.470722	0.76881	45.08	32.66	76.23	25.78	34.21	23.25	51.71	41.53	70.41	47.65	35.04	33.69
chr19	11142541	11143694	1154	7.33927	7.23026	7.44061	-0.0483031	0.470724	0.76881	142.24	120.31	128.35	93.99	180.33	235.68	203.62	100.35	294.58	153.24	107.32	183.21
chr10	59809381	59809726	346	6.08735	6.14469	6.02763	0.0500744	0.470727	0.76881	65.11	83.36	59.9	67.37	86.24	62.53	90.5	51.91	50.29	52.33	83.23	63.17
chr11	80815664	80816788	1125	8.29084	8.36928	8.20788	0.0496975	0.470732	0.76881	236.4	257.81	559.31	306.08	282.97	341.5	229.47	274.24	317.57	367.21	204.42	381.15
chr1	192538466	192539987	1522	9.11487	9.05142	9.17565	-0.0504621	0.470732	0.76881	693.17	405.61	497.85	524	412.69	650.14	358.75	577.89	725.66	468.13	738.11	601.21
chr13	102798537	102800927	2391	10.8607	10.901	10.8192	0.0485858	0.470733	0.76881	1655.79	1590.66	2328.25	2071.06	1951.54	1875.85	1674.18	1468.95	2133.87	1938.85	1817.16	1807.85
chr3	127831923	127832133	211	5.56589	5.64968	5.47693	0.0489921	0.470737	0.76881	70.12	51.56	33.45	49.07	51.32	45.69	54.94	42.39	22.99	62.6	37.96	46.33
chr22	29469889	29470853	965	7.06246	7.13256	6.98879	0.0506109	0.470738	0.76881	126.21	152.11	154.8	138.07	111.19	159.53	80.8	146.2	146.57	146.7	117.54	124.24
chr6	110703026	110703864	839	6.63203	6.72553	6.53206	0.0488359	0.470744	0.76881	139.23	107.42	132.24	54.9	122.59	78.56	61.41	69.21	133.64	85.96	83.96	121.08
chr16	11543598	11544288	691	5.16797	5.27063	5.05743	0.0491379	0.470748	0.76881	28.05	50.7	29.56	47.41	34.21	41.69	25.86	44.12	28.74	31.77	40.88	28.43
chr19	15324924	15325227	304	5.1067	5.00038	5.20571	-0.0486282	0.470751	0.76881	34.06	36.09	31.12	24.95	31.36	34.47	48.48	24.22	31.61	32.7	59.14	25.27
chr5	176909905	176910898	994	5.60905	5.74515	5.45875	0.0459531	0.470765	0.768815	22.04	33.51	90.24	32.44	44.19	99.4	32.32	57.96	24.43	40.18	32.12	76.86
chr2	176491172	176491890	719	7.99557	8.08741	7.89749	0.0489076	0.470766	0.768815	197.33	158.98	227.15	332.7	328.58	387.2	164.83	175.62	172.43	273.77	372.34	271.65
chr8	130628985	130629510	526	4.88456	4.75895	5.00011	-0.0468	0.470776	0.768816	14.02	42.11	24.11	39.09	27.08	16.03	35.55	53.64	12.93	33.64	29.93	26.32
chr10	26840810	26842227	1418	6.89532	6.79956	6.98511	-0.0487907	0.470795	0.768816	148.25	146.09	84.01	85.67	103.35	101.01	142.21	140.15	71.85	99.04	94.18	212.69
chr12	5685610	5686563	954	5.24333	5.10165	5.37233	-0.0467095	0.470796	0.768816	28.05	41.25	38.89	32.44	28.51	36.88	42.02	9.52	81.91	33.64	37.23	44.22
chr2	117058303	117058861	559	4.84683	4.72612	4.95822	-0.0467786	0.470799	0.768816	29.05	30.08	37.34	26.62	9.27	26.45	19.39	27.68	57.48	39.24	24.82	17.9
chr10	58322262	58323147	886	6.08058	5.9798	6.17478	-0.0492071	0.4708	0.768816	45.08	64.45	66.9	49.91	64.15	88.18	77.57	47.58	104.9	61.67	53.3	88.44
chr7	13989853	13991865	2013	8.25237	8.31421	8.18775	0.0504918	0.470801	0.768816	320.54	221.71	350.83	340.19	309.34	367.15	300.58	248.29	382.23	290.59	344.6	183.21
chr1	36256650	36257962	1313	7.54856	7.64272	7.44783	0.0489475	0.470811	0.768823	272.46	158.98	198.36	244.53	192.45	132.27	126.05	206.76	81.91	176.6	254.07	202.16
chr1	54362511	54363365	855	5.60404	5.5159	5.6871	-0.0495759	0.470817	0.768823	34.06	63.59	36.56	59.89	36.35	44.09	54.94	45.85	56.04	61.67	47.45	43.17
chr11	128776029	128777068	1040	6.55575	6.47472	6.63248	-0.050417	0.470828	0.768832	79.13	97.97	67.68	117.28	70.56	101.01	126.05	86.51	107.77	88.77	95.64	90.55
chr4	40192685	40193763	1079	9.721	9.6709	9.76942	-0.0502255	0.470836	0.768837	910.53	747.63	805.9	924.91	665.72	836.12	804.77	853	1128.01	732.56	1060.07	658.07
chr15	30470680	30472449	1770	6.67956	6.99017	6.28319	0.0318101	0.470854	0.768856	302.51	5.16	10.89	134.74	198.86	110.63	19.39	131.5	60.35	134.55	1.46	120.03
chr18	48963283	48963691	409	4.5863	4.67242	4.49472	0.0470004	0.47088	0.768889	27.05	19.77	31.12	16.64	26.37	32.07	42.02	25.95	4.31	17.75	26.28	18.95
chr15	38609183	38609618	436	4.53836	4.69187	4.36655	0.0463407	0.470891	0.768891	24.04	21.48	23.34	34.1	25.66	26.45	12.93	45.85	4.31	18.69	24.09	17.9
chr19	43652134	43652874	741	6.18161	6.09366	6.26451	-0.0503903	0.470897	0.768891	71.12	61.87	53.67	64.88	74.84	83.37	103.42	67.48	80.47	82.23	70.82	56.86
chr16	3112409	3113100	692	5.41655	5.30832	5.51721	-0.0487481	0.470907	0.768891	43.07	50.7	35.01	39.92	50.61	18.44	58.18	47.58	37.36	38.31	36.5	56.86
chr6	44960930	44961352	423	4.8368	4.98901	4.66662	0.0466386	0.470908	0.768891	26.04	30.08	45.12	28.28	37.78	23.25	9.7	35.47	18.68	15.88	54.76	17.9
chr8	81693012	81693600	589	4.75546	4.59158	4.9026	-0.0452755	0.47091	0.768891	17.03	16.33	20.23	15.8	45.62	29.66	25.86	9.52	63.23	16.82	40.88	23.16
chr17	35856622	35857028	407	4.69228	4.57353	4.802	-0.0474165	0.470916	0.768891	31.05	27.5	28	19.96	17.11	19.24	29.09	35.47	24.43	13.08	18.98	46.33
chr16	56041657	56042220	564	4.96981	4.87008	5.06309	-0.0479772	0.470931	0.768895	27.05	33.51	12.45	29.94	42.05	30.46	22.62	40.66	50.29	28.97	30.66	27.38
chr10	50636386	50637703	1318	7.79584	7.66691	7.91419	-0.046603	0.470931	0.768895	200.34	199.37	134.58	192.97	174.63	317.45	96.96	153.99	550.35	142.96	357.74	145.3
chr17	57783010	57783761	752	6.74101	6.80982	6.66875	0.0505708	0.470935	0.768895	108.18	113.43	129.91	94.82	109.77	117.04	77.57	122.85	84.78	111.19	99.29	114.77
chr1	44693153	44693714	562	6.54544	6.64297	6.44083	0.0489438	0.470952	0.768913	93.16	121.17	118.24	61.55	106.91	98.6	54.94	70.94	56.04	107.45	87.61	144.25
chr1	30912142	30912553	412	5.45029	5.35072	5.54343	-0.0497408	0.470986	0.768959	38.06	46.4	35.78	40.76	47.75	36.07	61.41	48.45	37.36	57	31.39	44.22
chr4	87058233	87058967	735	7.04607	7.11155	6.97747	0.0504818	0.471005	0.768978	121.2	90.23	171.14	154.71	148.97	143.49	116.35	128.9	127.89	140.16	143.83	98.97
chr9	120828624	120829126	503	4.84211	4.95419	4.72058	0.0482455	0.471011	0.768978	31.05	28.36	42.01	28.28	37.06	19.24	22.62	25.09	14.37	40.18	30.66	25.27
chr4	139207310	139207675	366	4.9104	4.82715	4.9891	-0.0481328	0.471014	0.768978	45.08	20.62	19.45	24.95	31.36	28.86	22.62	36.33	37.36	28.97	45.26	20.01
chr7	156654703	156655548	846	5.62941	5.49312	5.75393	-0.0455412	0.471029	0.768988	35.06	49.84	55.23	40.76	42.05	47.3	3.23	33.74	122.14	39.24	85.42	40.01
chrX	1679008	1679899	892	6.10782	6.21675	5.98998	0.0480079	0.471032	0.768988	49.08	61.01	119.8	88.17	77.69	50.5	35.55	87.38	61.79	76.62	35.77	84.23
chr10	89332105	89332617	513	8.68318	8.63172	8.73287	-0.0504761	0.471049	0.769007	329.55	415.07	388.95	347.67	385.6	513.05	326.43	416.98	487.13	329.84	496.45	495.92
chr12	110791326	110792140	815	6.63544	6.73246	6.53142	0.0481452	0.471078	0.769024	97.16	140.93	101.9	49.91	125.45	122.65	106.66	127.17	38.8	74.75	87.61	120.03
chr6	83859238	83860753	1516	10.1529	10.1808	10.1244	0.0436705	0.471082	0.769024	1160.95	1027.78	1321.65	1171.94	1148.26	1133.53	1176.45	1019.96	1222.85	1030.63	1053.5	1194
chr1	172558227	172558499	273	3.45621	3.33936	3.5643	-0.0453632	0.47109	0.769024	6.01	10.31	9.33	6.65	16.39	12.02	3.23	12.11	18.68	8.41	21.17	7.37
chr13	52583081	52583285	205	2.85353	2.64107	3.03868	-0.0406846	0.471094	0.769024	0	7.73	11.67	3.33	4.28	10.42	6.46	6.06	0	10.28	13.87	12.63
chr8	143491398	143492422	1025	5.7865	5.65289	5.90877	-0.047414	0.471094	0.769024	54.09	78.2	46.67	31.61	52.03	39.28	100.19	79.59	25.87	48.59	33.58	72.65
chr18	63121923	63123248	1326	6.04655	5.96946	6.11973	-0.0492869	0.471096	0.769024	40.07	59.3	60.68	108.13	48.47	59.32	51.71	76.13	67.54	69.14	73.74	78.97
chr15	70125199	70126078	880	6.67817	6.76215	6.589	0.0492819	0.4711	0.769024	109.18	80.78	110.46	173.84	97.65	79.36	84.03	102.95	132.2	99.04	101.48	57.91
chr18	54173772	54174681	910	6.74324	6.66952	6.81337	-0.0498144	0.471123	0.769053	108.18	102.26	91.79	107.3	83.39	117.84	90.5	72.67	156.63	94.37	160.62	100.03
chr7	117247598	117248214	617	4.95009	4.83953	5.05277	-0.0462055	0.471131	0.769057	47.08	28.36	21	36.6	17.11	21.64	19.39	70.07	12.93	36.44	35.04	25.27
chr20	4014684	4016032	1349	10.2893	10.3295	10.2479	0.0483159	0.471156	0.769087	1106.86	1175.59	1593.13	1345.77	1071.99	1426.93	1098.88	1102.15	1288.95	1174.52	1244.78	1386.68
chr5	54013621	54013863	243	4.0759	3.92716	4.21073	-0.0467397	0.471169	0.769096	11.02	15.47	25.67	19.96	13.54	5.61	22.62	20.76	18.68	15.88	13.14	20.01
chr2	29724351	29724728	378	5.16901	5.06934	5.26224	-0.0474845	0.471174	0.769096	28.05	33.51	26.45	38.26	20.67	54.51	22.62	57.96	34.49	36.44	21.9	56.86
chr11	74492777	74493979	1203	11.0765	11.1171	11.0347	0.0487875	0.471178	0.769096	2130.59	2012.6	2806.65	2290.64	2213.12	1873.45	2200.99	1741.46	2050.53	2178.05	1863.16	2553.31
chr16	29326103	29326817	715	5.07581	5.1924	4.94897	0.0463477	0.471192	0.769101	46.08	40.39	22.56	46.58	47.75	16.03	32.32	13.84	54.6	35.51	34.31	14.74
chr1	221263822	221264239	418	5.15769	5.0034	5.29705	-0.0482605	0.471193	0.769101	36.06	34.37	34.23	38.26	27.08	22.45	77.57	22.49	33.05	39.24	27.74	35.8
chr15	85854241	85854921	681	6.02016	5.92571	6.10881	-0.0501976	0.471233	0.769136	44.07	62.73	63.01	64.04	75.55	55.31	96.96	64.02	51.73	68.21	58.41	74.76
chr1	200861903	200862554	652	7.69441	7.75082	7.63571	0.050287	0.471241	0.769136	230.39	175.31	201.48	188.81	255.88	240.49	164.83	192.92	195.43	186.88	229.97	223.22
chr11	112581833	112582299	467	6.25056	6.37206	6.11789	0.0463918	0.471244	0.769136	80.13	89.37	57.56	103.14	83.39	83.37	90.5	118.52	8.62	53.26	58.41	87.39
chr5	16934114	16934355	242	4.92216	4.8244	5.01372	-0.0475585	0.471249	0.769136	28.05	24.92	30.34	29.94	33.5	23.25	9.7	32.01	61.79	40.18	17.52	32.64
chr1	234186048	234186563	516	4.21576	4.04801	4.36601	-0.0452172	0.471254	0.769136	14.02	13.75	23.34	5.82	27.08	15.23	19.39	10.38	31.61	37.38	10.22	14.74
chr7	77907298	77907678	381	6.19789	6.10363	6.28638	-0.048154	0.471257	0.769136	116.2	73.04	59.9	66.54	32.79	64.13	54.94	88.24	79.03	57.93	64.98	123.19
chr14	32332695	32333015	321	3.96962	4.12935	3.78998	0.0447118	0.471259	0.769136	8.01	19.77	25.67	14.14	21.38	16.03	12.93	6.06	4.31	30.83	20.44	8.42
chr3	119381057	119381590	534	4.41007	4.49371	4.32127	0.0467638	0.471263	0.769136	34.06	30.94	12.45	14.97	29.94	12.83	32.32	14.71	20.12	16.82	13.87	22.11
chr3	32450885	32451369	485	4.52566	4.43749	4.60876	-0.0473802	0.471266	0.769136	30.05	22.34	17.89	20.79	15.68	23.25	16.16	19.03	28.74	19.62	45.99	16.85
chr12	27338576	27338777	202	5.55636	5.44397	5.66062	-0.0479108	0.471272	0.769137	30.05	21.48	45.9	62.38	42.05	59.32	48.48	45.85	77.6	35.51	61.33	34.75
chr19	6435755	6436189	435	4.93255	5.04581	4.80963	0.0471152	0.471279	0.769138	49.08	41.25	16.34	28.28	26.37	36.88	29.09	19.9	22.99	51.39	17.52	27.38
chr6	6221667	6222478	812	4.68355	4.78107	4.57896	0.0446567	0.471285	0.769139	19.03	19.77	19.45	19.96	17.82	68.94	58.18	16.44	24.43	13.08	10.22	21.06
chr15	66191266	66191900	635	6.1755	6.10548	6.24227	-0.0499116	0.471303	0.769159	86.14	70.47	45.9	69.87	73.41	67.34	61.41	60.56	102.02	86.9	85.42	57.91
chr20	38833092	38834127	1036	7.5921	7.65636	7.52484	0.0505436	0.471317	0.769163	184.31	208.82	253.59	158.03	205.27	200.41	138.98	160.91	186.8	245.74	195.66	176.89
chr14	106740896	106742044	1149	7.50499	7.8638	7.02631	0.0281368	0.47132	0.769163	423.71	3.44	515.75	2.5	397.72	54.51	22.62	40.66	573.34	33.64	61.33	50.54
chr5	96297782	96298408	627	5.49342	5.61115	5.36522	0.0476963	0.471325	0.769163	51.09	46.4	73.9	47.41	39.2	35.27	32.32	41.53	17.24	76.62	43.8	35.8
chr17	80478057	80478313	257	4.84466	4.94453	4.73736	0.047686	0.471328	0.769163	43.07	29.22	35.78	31.61	30.65	14.43	25.86	20.76	35.92	39.24	18.25	20.01
chr12	79373988	79374218	231	4.27437	4.14423	4.39375	-0.0473843	0.471345	0.769164	25.04	19.77	10.89	9.15	22.81	18.44	25.86	16.44	18.68	28.03	16.06	21.06
chr8	130496779	130497156	378	4.03861	4.15383	3.91339	0.0458812	0.471346	0.769164	27.05	26.64	6.22	13.31	19.96	13.63	19.39	6.06	18.68	14.02	17.52	14.74
chr10	3805210	3806332	1123	8.99397	8.93893	9.047	-0.0505003	0.47135	0.769164	495.83	439.99	493.96	588.88	384.89	541.11	446.02	414.39	711.29	507.37	646.12	448.54
chr11	14277170	14278372	1203	7.99035	7.93728	8.04153	-0.0504481	0.471357	0.769164	280.47	222.57	246.59	219.58	208.84	292.6	255.33	254.34	265.84	195.29	329.99	280.07
chr7	76517956	76518475	520	4.03209	3.22292	4.54738	-0.0194045	0.471357	0.769164	0	0	7.78	48.24	0	0	22.62	10.38	70.41	0	18.98	17.9
chr19	15331142	15333071	1930	9.71859	9.66738	9.76804	-0.0502646	0.471386	0.769188	636.07	745.06	1007.38	864.19	780.47	845.74	759.52	630.66	1037.48	811.98	1067.37	924.45
chr21	35932015	35932977	963	7.13618	7.05043	7.21712	-0.0497848	0.471388	0.769188	117.2	201.09	108.13	93.99	161.08	113.83	180.99	99.49	163.81	141.09	143.1	164.25
chr19	37312528	37313023	496	6.41702	6.31277	6.51424	-0.0487821	0.471389	0.769188	71.12	75.62	132.24	77.35	80.54	40.08	113.12	82.19	114.96	99.98	70.82	67.39
chr16	17013267	17014367	1101	8.60599	8.66731	8.54195	0.0504723	0.47143	0.769245	425.72	336.87	388.95	344.34	399.15	544.32	420.16	338.26	219.85	401.78	470.9	385.36
chr3	71428564	71429873	1310	6.43706	6.18788	6.64948	-0.0394527	0.471437	0.769246	60.1	88.51	119.02	14.14	108.34	47.3	12.93	51.04	175.31	50.46	243.12	69.49
chr1	206966927	206968073	1147	7.65017	7.73194	7.5635	0.0496698	0.471452	0.769262	176.3	169.29	322.83	176.33	177.48	253.32	116.35	229.25	195.43	174.73	159.16	260.07
chr19	47749150	47749571	422	6.4264	6.31926	6.52613	-0.0485203	0.47148	0.76929	77.13	62.73	99.57	38.26	101.21	100.21	113.12	48.45	102.02	85.96	87.61	115.82
chrX	31228392	31229526	1135	7.68548	7.76037	7.60649	0.0503317	0.47148	0.76929	222.37	236.32	255.15	166.35	187.46	233.28	122.82	191.19	146.57	256.96	211.72	240.06
chr7	30176200	30177028	829	6.39231	6.28596	6.49135	-0.0476877	0.471492	0.769293	80.13	83.36	67.68	48.24	99.79	88.98	48.48	45.85	176.75	86.9	110.24	71.6
chr7	11328361	11328688	328	3.9307	3.78956	4.05925	-0.0432952	0.471494	0.769293	8.01	22.34	10.89	8.32	14.97	18.44	0	46.72	7.18	14.02	22.63	9.48
chr5	132007533	132008513	981	7.51413	7.56916	7.45692	0.0505182	0.471499	0.769293	170.29	204.53	185.92	225.4	207.41	145.9	180.99	147.07	171	232.66	161.35	161.1
chr6	39040865	39041574	710	6.01269	6.09816	5.92184	0.0492847	0.47155	0.769356	70.12	51.56	49.79	82.34	63.44	93.79	64.64	75.26	37.36	50.46	78.12	57.91
chr1	66787716	66788111	396	4.42568	4.53793	4.30394	0.0480978	0.471561	0.769356	25.04	18.91	26.45	15.8	23.52	29.66	16.16	31.14	18.68	17.75	18.98	15.79
chr11	64887406	64888573	1168	8.81227	8.85634	8.76681	0.0491786	0.471565	0.769356	537.91	399.6	432.51	511.53	425.52	473.77	413.7	375.46	467.01	539.14	430.75	387.47
chr19	3478087	3480280	2194	7.68382	7.73474	7.63105	0.050375	0.47157	0.769356	204.34	225.15	228.7	214.59	196.01	209.23	190.69	240.5	238.53	202.76	145.29	171.62
chr5	55176426	55176692	267	5.53421	5.41564	5.64377	-0.0479084	0.471573	0.769356	39.07	29.22	29.56	55.73	52.03	50.5	48.48	48.45	91.96	40.18	27.74	43.17
chr19	12092036	12092906	871	8.66779	8.61376	8.71986	-0.0504118	0.471575	0.769356	337.57	379.83	540.64	298.6	384.18	409.64	381.38	433.42	442.58	358.8	393.51	520.14
chr17	62617177	62617754	578	4.85512	4.72494	4.97451	-0.0477296	0.471586	0.769356	15.03	20.62	25.67	31.61	38.49	27.26	38.78	20.76	27.3	47.65	20.44	33.69
chr2	57920182	57921150	969	5.83463	5.74671	5.91751	-0.0489476	0.471589	0.769356	51.09	71.33	66.12	39.92	26.37	67.34	54.94	53.64	68.97	71.95	58.41	54.75
chr10	132886443	132886970	528	4.71533	4.80597	4.61862	0.0476389	0.47159	0.769356	23.04	43.83	31.89	18.3	36.35	14.43	29.09	21.63	22.99	25.23	18.98	29.48
chr8	144290755	144292702	1948	10.6863	10.7341	10.637	0.049971	0.471608	0.769357	1258.12	1512.46	2326.69	1844.82	1501.07	1776.45	1447.94	1361.68	1699.91	1600.6	1587.92	1856.28
chr6	16694780	16695178	399	7.39464	7.45758	7.32882	0.0501929	0.471611	0.769357	169.28	153.82	200.7	179.66	230.93	120.25	203.62	149.66	113.52	146.7	203.69	147.41
chr5	88886854	88887051	198	6.49513	6.41605	6.5701	-0.0493592	0.471618	0.769357	114.19	124.61	65.34	69.87	79.83	58.52	80.8	122.85	116.39	77.55	95.64	76.86
chr2	88614222	88615255	1034	8.50309	8.43072	8.572	-0.0501021	0.471618	0.769357	444.75	336.01	314.27	401.74	356.38	217.25	426.62	317.49	298.89	357.87	578.22	304.29
chr1	205939819	205940184	366	4.31105	4.40646	4.20888	0.0477846	0.471621	0.769357	16.03	24.92	23.34	14.14	19.96	28.86	22.62	16.44	12.93	13.08	24.82	21.06
chr16	88321111	88321753	643	5.27172	5.12542	5.40453	-0.0462728	0.471625	0.769357	18.03	49.84	39.67	29.11	39.91	32.87	48.48	42.39	44.55	57	8.03	53.7
chr19	42283112	42284525	1414	11.2228	11.2958	11.1461	0.0498664	0.47163	0.769357	1859.13	1997.99	4151.64	2405.42	1908.77	2760.87	2129.89	1672.25	1931.26	2035.09	2153	3675.71
chr12	103499685	103499838	154	5.22629	5.38768	5.04455	0.0438337	0.471646	0.769369	21.04	24.92	74.68	50.74	41.34	38.48	32.32	34.6	1.44	53.26	15.33	61.07
chr15	55700923	55701257	335	4.57451	4.70308	4.43335	0.0452837	0.471652	0.769369	20.03	36.09	17.89	33.27	31.36	17.64	29.09	9.52	10.06	51.39	11.68	17.9
chr17	50200125	50201317	1193	9.47039	9.51322	9.42625	0.0497225	0.471655	0.769369	570.96	684.9	988.71	743.58	695.65	700.64	795.07	664.4	678.24	691.44	560.7	738.09
chr6	77361091	77361287	197	3.73691	3.87881	3.57951	0.0468028	0.471663	0.769373	18.03	15.47	12.45	12.48	17.82	12.02	9.7	10.38	10.06	17.75	17.52	6.32
chr20	31722424	31724092	1669	11.5308	11.58	11.4798	0.0501389	0.47168	0.769375	2677.51	2606.41	4431.68	3093.28	2655.74	2904.37	2595.3	2696.54	3050.65	2486.39	2758.23	3549.36
chr1	243587819	243589824	2006	9.46883	9.51454	9.42163	0.0489134	0.471681	0.769375	735.24	879.97	665.1	758.56	658.59	691.02	542.98	699.87	620.76	671.82	700.14	879.18
chr10	124539543	124540815	1273	8.14486	8.06529	8.22027	-0.0501205	0.471683	0.769375	267.45	277.57	206.92	236.22	327.16	291.8	397.54	210.22	436.83	253.22	269.4	222.16
chr10	75187767	75188668	902	6.36004	6.2983	6.41925	-0.0504806	0.471687	0.769375	64.11	90.23	73.12	74.86	90.52	79.36	74.34	75.26	106.33	73.82	86.88	96.87
chr11	9070514	9070911	398	4.79294	4.90373	4.67292	0.0461503	0.471697	0.769375	28.05	31.8	28	14.97	27.08	49.7	35.55	27.68	14.37	35.51	7.3	32.64
chr6	143248356	143248718	363	3.58827	3.36789	3.7794	-0.0410312	0.471698	0.769375	2	6.87	7.78	10.81	6.41	28.06	16.16	9.52	4.31	5.61	39.42	7.37
chr7	121315227	121315486	260	4.31928	4.2273	4.40574	-0.0465672	0.471709	0.769383	36.06	18.91	9.33	14.14	17.11	16.83	12.93	32.01	15.81	16.82	30.66	18.95
chr10	8043630	8043809	180	4.37775	4.25983	4.48676	-0.0472452	0.471716	0.769385	18.03	25.78	13.22	17.47	16.39	24.05	19.39	32.87	34.49	11.21	19.71	16.85
chr2	76731271	76731543	273	3.99331	4.09464	3.88431	0.0464866	0.471727	0.769394	14.02	13.75	30.34	15.8	8.55	20.04	16.16	9.52	21.55	14.95	11.68	14.74
chr10	44973176	44975946	2771	10.2734	10.3198	10.2254	0.0496686	0.471739	0.769395	1128.9	1018.33	1565.13	1436.43	1186.75	1333.14	1024.54	1500.96	1291.82	1009.13	1083.43	1272.97
chr6	2081240	2082396	1157	8.4362	8.5271	8.33917	0.0485127	0.471745	0.769395	419.71	342.88	357.05	457.46	310.05	326.27	410.46	322.69	106.33	216.78	489.88	396.95
chr7	18289833	18290562	730	5.29042	5.15462	5.41454	-0.0452602	0.471746	0.769395	35.06	37.81	28.78	19.96	19.96	72.15	6.46	19.9	71.85	48.59	62.79	46.33
chr9	134186948	134187496	549	4.89167	4.74142	5.02774	-0.0461562	0.471751	0.769395	11.02	21.48	31.12	33.27	36.35	27.26	38.78	44.12	27.3	44.85	8.03	32.64
chr2	38577933	38578178	246	4.11387	4.23379	3.98307	0.0463715	0.471769	0.769404	24.04	16.33	19.45	21.63	17.82	13.63	22.62	19.9	0	15.88	17.52	18.95
chr2	215919010	215919564	555	6.86851	6.77845	6.95328	-0.0487251	0.471775	0.769404	147.25	80.78	64.57	117.28	94.08	154.72	119.58	130.63	112.08	92.5	197.12	91.6
chr15	65763033	65763729	697	5.90958	5.79992	6.01149	-0.0489873	0.471776	0.769404	54.09	56.72	31.12	52.4	67	72.95	87.26	57.96	87.65	55.13	56.95	42.12
chr3	121723915	121725273	1359	7.3188	7.23746	7.39579	-0.0496391	0.471779	0.769404	167.28	175.31	145.47	140.57	152.53	124.26	193.92	122.85	155.19	104.65	273.78	160.04
chr5	143527819	143528249	431	4.772	4.85783	4.68074	0.0480234	0.471795	0.76942	36.06	34.37	18.67	24.12	39.91	20.84	35.55	25.95	12.93	23.36	25.55	30.53
chr7	121547333	121547833	501	5.86952	5.79855	5.93715	-0.0494679	0.471815	0.769436	84.14	59.3	40.45	63.21	42.77	44.09	48.48	67.48	74.72	67.28	59.14	50.54
chr13	49234150	49234591	442	4.85626	4.74267	4.96156	-0.0479091	0.471816	0.769436	18.03	18.05	32.67	30.77	30.65	30.46	35.55	31.14	17.24	49.52	21.9	31.59
chr1	55873207	55873450	244	3.4354	3.63759	3.20018	0.0397286	0.471827	0.769445	10.02	10.31	23.34	19.96	7.84	3.21	16.16	6.92	0	13.08	18.98	0
chr7	77128414	77129316	903	6.96683	6.90075	7.03002	-0.0503241	0.471853	0.769471	113.19	110.86	164.91	103.14	106.2	118.64	132.51	177.35	106.33	105.59	123.38	138.98
chr12	120182368	120182879	512	4.74553	4.67027	4.81705	-0.0484769	0.471855	0.769471	25.04	30.94	17.11	23.29	29.94	26.45	16.16	39.79	35.92	19.62	29.2	28.43
chr8	26351711	26352590	880	5.94894	5.86266	6.03036	-0.0496846	0.471879	0.769487	46.08	43.83	66.9	74.03	54.17	64.13	67.87	77.86	86.22	50.46	61.33	48.43
chr16	1357858	1358501	644	5.68206	5.59973	5.75995	-0.0488915	0.471883	0.769487	38.06	52.42	66.12	52.4	43.48	38.48	48.48	82.19	30.18	55.13	45.99	63.17
chr8	109179108	109179821	714	6.69374	6.62058	6.76336	-0.0499802	0.471885	0.769487	95.16	103.12	91.79	74.86	101.21	124.26	119.58	119.38	83.34	84.09	156.97	88.44
chr11	57131181	57131354	174	3.54866	3.64365	3.44697	0.0454503	0.47189	0.769487	18.03	12.03	11.67	3.33	17.11	12.83	19.39	8.65	5.75	13.08	8.03	10.53
chr6	43776184	43776589	406	6.56874	6.63502	6.49928	0.0503673	0.471893	0.769487	97.16	82.5	108.91	128.09	82.68	97	84.03	113.33	99.15	88.77	89.07	68.44
chr8	56929025	56929723	699	5.76054	5.82935	5.68829	0.0499187	0.47191	0.769505	47.08	59.3	50.56	71.53	67	45.69	54.94	51.91	40.23	64.47	43.07	54.75
chr21	42163437	42164939	1503	7.36656	7.4201	7.31094	0.0502802	0.471922	0.769512	163.27	195.93	121.35	187.14	193.16	166.74	232.7	141.01	129.33	179.4	155.51	114.77
chr17	6496785	6497727	943	5.42555	5.32693	5.51786	-0.0479599	0.471932	0.769512	36.06	53.28	41.23	19.13	53.46	37.68	38.78	62.29	35.92	68.21	32.85	36.85
chr19	42497260	42498622	1363	7.8595	7.80158	7.91519	-0.0504251	0.471933	0.769512	252.42	206.24	196.81	199.62	204.56	278.97	242.4	262.13	306.07	183.14	229.24	225.32
chr1	13748737	13750101	1365	10.5107	10.4619	10.5579	-0.0498756	0.471937	0.769512	1119.88	1247.78	1740.93	1611.1	1290.1	1452.58	1480.26	1071.87	1671.18	1468.85	1736.12	1616.22
chr14	21444245	21444469	225	3.85717	4.02044	3.67303	0.0471364	0.471944	0.769512	16.03	18.91	17.89	12.48	12.83	19.24	3.23	12.98	14.37	12.15	21.17	12.63
chr6	144335299	144336416	1118	8.22016	8.2854	8.15182	0.0503463	0.47195	0.769512	303.51	425.38	218.59	288.62	390.59	245.3	242.4	251.75	290.26	333.57	243.12	345.35
chr14	75548492	75549852	1361	8.24202	8.16666	8.31364	-0.0501187	0.471954	0.769512	249.42	276.71	324.38	304.42	315.04	254.12	426.62	470.62	214.11	253.22	311.74	232.69
chr2	41896348	41897254	907	6.62203	6.73522	6.49921	0.0468751	0.471978	0.769525	170.29	110	54.45	101.47	81.97	121.05	122.82	64.88	24.43	89.7	140.9	100.03
chr5	66170837	66171190	354	4.53207	4.35325	4.69116	-0.0461138	0.471981	0.769525	31.05	24.92	10.89	14.97	13.54	27.26	45.25	19.03	41.67	17.75	19.71	11.58
chr6	33628282	33628972	691	6.23386	6.30559	6.15838	0.0486649	0.471985	0.769525	92.16	56.72	59.9	84.01	84.82	97	96.96	51.04	99.15	66.34	35.04	80.02
chr7	158771271	158771683	413	4.53314	4.34083	4.7028	-0.0452803	0.471988	0.769525	24.04	10.31	41.23	10.81	19.96	15.23	54.94	30.28	8.62	15.88	23.36	23.16
chr10	94108165	94108629	465	4.49657	4.67052	4.29874	0.0454441	0.471991	0.769525	16.03	35.23	23.34	34.1	32.07	12.02	3.23	25.09	5.75	34.57	26.28	23.16
chr9	132507694	132508312	619	5.8715	5.75467	5.97957	-0.0493235	0.471998	0.769527	55.09	59.3	49.79	53.23	64.86	41.69	100.19	64.88	67.54	44.85	37.96	63.17
chr22	42551835	42552332	498	7.10997	7.05186	7.16583	-0.0504621	0.472016	0.76954	124.21	139.21	143.91	116.45	136.85	135.48	129.28	157.45	162.38	185.01	109.51	117.93
chr2	159090572	159091362	791	6.64045	6.70665	6.57107	0.0501043	0.472021	0.76954	109.18	149.53	71.57	94.82	99.79	101.81	103.42	85.65	93.4	72.88	108.78	106.34
chr22	39097079	39098395	1317	9.3171	9.39002	9.24029	0.0498448	0.472023	0.76954	562.95	586.94	893.03	808.46	290.81	883.41	542.98	564.05	689.74	628.84	610.34	592.79
chr5	77852339	77853385	1047	8.74643	8.65527	8.83217	-0.0488932	0.472034	0.769542	602.01	376.4	452.74	246.2	384.18	357.53	387.84	235.31	765.9	457.85	349.71	538.04
chr11	13772321	13772953	633	5.31646	5.39515	5.23322	0.0481101	0.472036	0.769542	28.05	41.25	31.12	34.93	76.27	40.88	48.48	40.66	37.36	42.05	25.55	31.59
chr17	73998592	73998942	351	5.34099	5.20932	5.46165	-0.0475927	0.472045	0.769544	31.05	45.55	21	39.92	55.6	28.86	71.1	41.53	20.12	57	43.07	31.59
chr3	27881070	27882091	1022	6.28603	6.12699	6.42927	-0.0445725	0.472053	0.769544	63.11	37.81	47.45	46.58	52.03	172.35	51.71	58.83	97.71	42.98	222.67	43.17
chr11	32953787	32953989	203	4.41959	4.51212	4.32071	0.0483143	0.472064	0.769544	27.05	27.5	17.89	16.64	27.8	20.04	22.62	19.03	14.37	17.75	21.9	24.22
chr8	9607950	9608958	1009	6.11355	6.00562	6.21396	-0.0493078	0.472064	0.769544	61.1	71.33	86.35	53.23	54.17	59.32	116.35	86.51	58.92	68.21	43.8	71.6
chr8	124450186	124451588	1403	9.59774	9.55649	9.63784	-0.0492022	0.472066	0.769544	748.26	744.2	918.7	726.12	627.94	752.75	588.22	730.15	913.9	802.64	794.32	950.78
chr2	161159953	161161537	1585	10.3834	10.4164	10.3495	0.0452446	0.472081	0.769555	1294.18	1263.25	1627.36	1422.29	1277.27	1315.5	1231.39	1215.48	1294.69	1281.04	1252.81	1553.04
chr18	26176237	26176447	211	3.86282	3.99209	3.72083	0.0451249	0.47209	0.769555	17.03	24.06	13.22	4.99	24.95	11.22	16.16	7.79	11.5	24.29	10.95	8.42
chr9	125504496	125505476	981	6.1701	6.27142	6.06112	0.048477	0.47209	0.769555	106.18	69.61	49.01	97.31	74.84	66.54	58.18	69.21	53.17	46.72	117.54	55.8
chr12	120841677	120841893	217	3.98928	3.84325	4.12188	-0.0439791	0.472097	0.769557	19.03	26.64	3.89	8.32	4.99	23.25	6.46	19.9	25.87	11.21	26.28	14.74
chr4	180449454	180449743	290	4.35484	4.16022	4.5263	-0.0446388	0.472102	0.769557	13.02	3.44	17.11	15.8	11.4	46.5	38.78	19.9	22.99	21.49	18.25	16.85
chr14	89773104	89774424	1321	9.56105	9.48618	9.63224	-0.0499696	0.472111	0.769558	742.25	772.56	482.3	632.13	906.63	767.18	830.62	405.74	1178.3	764.33	873.9	708.61
chr6	20527939	20529561	1623	7.47609	7.40409	7.54466	-0.0501366	0.472121	0.769558	190.32	193.35	137.69	122.27	155.38	217.25	174.53	171.29	258.65	187.81	132.14	195.84
chr2	155378122	155378517	396	4.51967	4.63837	4.39032	0.0465336	0.47213	0.769558	25.04	21.48	13.22	16.64	24.95	48.1	25.86	18.17	8.62	26.16	27.01	20.01
chr3	30302095	30302379	285	4.32955	4.43343	4.2176	0.0469104	0.47215	0.769558	18.03	29.22	29.56	22.46	13.54	16.83	25.86	13.84	5.75	18.69	21.17	26.32
chr1	56472910	56473465	556	5.97688	5.83302	6.10768	-0.0476528	0.472152	0.769558	47.08	70.47	40.45	49.07	62.01	72.95	145.44	35.47	45.98	56.06	51.84	78.97
chr10	95392652	95393524	873	7.78199	7.84901	7.71171	0.0501088	0.472152	0.769558	261.44	191.64	199.92	296.1	188.17	246.11	248.86	248.29	126.45	252.28	219.75	162.15
chr22	39465002	39465873	872	8.88626	8.93655	8.83416	0.0499172	0.472155	0.769558	530.89	435.69	486.19	619.65	379.19	488.2	394.3	435.15	472.76	389.64	500.1	546.46
chr15	78640553	78641613	1061	6.36842	6.26717	6.46303	-0.0482518	0.472161	0.769558	72.12	60.15	78.57	88.17	86.96	76.16	67.87	89.97	145.13	113.06	34.31	78.97
chr13	28384580	28385243	664	5.13671	5.02642	5.23917	-0.0481207	0.472161	0.769558	36.06	36.09	28.78	19.96	31.36	43.29	42.02	32.87	53.17	24.29	51.11	23.16
chr3	128068147	128068649	503	6.11195	6.02808	6.1912	-0.0498771	0.472165	0.769558	51.09	71.33	53.67	70.7	73.41	71.35	77.57	51.91	83.34	98.11	56.95	70.54
chr6	134092538	134092832	295	3.83742	4.01084	3.64027	0.0460128	0.472166	0.769558	15.03	13.75	15.56	27.45	12.12	12.83	6.46	15.57	4.31	12.15	22.63	13.69
chr1	187744699	187745117	419	5.2449	5.11373	5.36514	-0.0475079	0.47219	0.769588	42.07	18.05	39.67	56.56	18.53	32.87	61.41	38.93	43.11	35.51	43.07	25.27
chr8	55946023	55946348	326	4.60836	4.50572	4.70417	-0.0466145	0.472204	0.769601	32.05	20.62	23.34	24.12	18.53	17.64	6.46	34.6	54.6	21.49	25.55	13.69
chr3	197458223	197458650	428	5.5083	5.32987	5.66707	-0.044261	0.472219	0.769617	23.04	64.45	76.23	24.95	27.8	24.85	67.87	35.47	47.42	113.99	11.68	28.43
chr3	165185627	165186206	580	5.34372	5.24736	5.43405	-0.0488963	0.472249	0.769637	55.09	36.95	27.23	45.75	29.22	33.67	48.48	44.12	48.86	53.26	29.93	34.75
chr10	45462280	45462760	481	8.16556	8.12843	8.20175	-0.0488723	0.472251	0.769637	327.55	299.05	232.59	281.13	250.89	287.79	261.79	332.2	278.77	295.27	294.22	304.29
chr8	121822589	121823158	570	4.87366	4.74185	4.99444	-0.045447	0.472253	0.769637	18.03	9.45	33.45	37.43	34.93	27.26	3.23	21.63	66.1	30.83	35.77	33.69
chr7	50331579	50332558	980	9.10037	9.14043	9.05917	0.0479941	0.472254	0.769637	596	473.5	648.77	613.83	567.36	486.6	510.66	606.44	547.48	477.47	565.81	492.76
chr17	35342298	35342682	385	5.1734	5.32644	5.00217	0.0453418	0.47229	0.769685	20.03	36.95	62.23	64.88	27.8	28.86	9.7	46.72	22.99	23.36	18.98	70.54
chr6	167121434	167123283	1850	9.19476	9.14606	9.24187	-0.0498925	0.472302	0.769697	545.92	525.92	555.42	550.62	606.56	614.86	610.85	624.61	610.7	420.47	813.31	552.78
chr3	138180482	138180927	446	5.32586	5.42115	5.22383	0.0492048	0.472314	0.769706	43.07	43.83	35.01	35.77	51.32	48.1	29.09	38.06	40.23	25.23	54.76	36.85
chr16	81489921	81490354	434	4.66004	4.57051	4.74434	-0.0478905	0.472323	0.769712	29.05	25.78	24.89	28.28	12.12	22.45	16.16	29.41	44.55	23.36	26.28	21.06
chr6	113308170	113308656	487	4.90515	5.06484	4.72557	0.0448893	0.472338	0.769725	19.03	24.06	73.12	26.62	29.94	28.06	12.93	40.66	7.18	45.78	15.33	36.85
chr6	97186460	97186720	261	5.37016	5.26908	5.46461	-0.0490327	0.472344	0.769725	49.08	38.67	27.23	33.27	53.46	29.66	54.94	42.39	48.86	33.64	50.38	34.75
chr20	48679435	48680487	1053	6.17135	6.23234	6.10767	0.0494198	0.472353	0.769725	63.11	79.06	59.12	82.34	58.45	109.02	96.96	66.61	60.35	74.75	44.53	70.54
chr15	75114392	75114709	318	6.36293	6.42593	6.29705	0.0495218	0.472361	0.769725	86.14	76.48	122.91	78.18	97.65	54.51	109.89	78.72	56.04	82.23	62.79	82.13
chr9	4994352	4994798	447	4.26858	4.38986	4.13617	0.0458835	0.472367	0.769725	32.05	25.78	8.56	16.64	17.11	25.65	22.62	32.01	17.24	10.28	13.87	9.48
chr3	142359268	142359693	426	4.5869	4.45794	4.70528	-0.0465487	0.472371	0.769725	12.02	11.17	24.89	30.77	24.95	28.06	19.39	28.55	37.36	10.28	24.09	36.85
chr1	28244618	28245168	551	8.4318	8.37631	8.48523	-0.0504165	0.472379	0.769725	430.72	402.18	256.71	356.82	277.98	269.35	329.66	394.49	311.82	301.81	396.43	415.9
chr4	39987303	39988016	714	5.0535	5.19053	4.90207	0.0477329	0.472381	0.769725	43.07	31.8	20.23	32.44	37.06	54.51	9.7	38.93	24.43	29.9	43.8	32.64
chr19	11560016	11560987	972	8.79795	8.7564	8.83833	-0.0475257	0.472383	0.769725	447.75	400.46	461.29	415.88	369.92	499.43	497.73	469.75	481.38	386.83	443.16	467.49
chr12	92029192	92029541	350	4.52523	4.62801	4.41456	0.0485599	0.472389	0.769725	19.03	23.2	34.23	22.46	27.8	21.64	16.16	18.17	21.55	23.36	25.55	23.16
chr9	4497865	4498327	463	5.56974	5.68116	5.44898	0.0461151	0.472394	0.769725	67.11	49.84	44.34	47.41	59.87	39.28	77.57	39.79	10.06	76.62	40.15	17.9
chr4	87422024	87423361	1338	9.97399	10.0198	9.9267	0.0495318	0.472408	0.769726	970.63	1016.61	1250.86	903.28	957.95	1129.52	817.7	834.83	1179.74	977.37	819.15	1210.85
chr3	36904795	36904987	193	5.05859	5.1536	4.95689	0.0480999	0.472409	0.769726	51.09	32.66	18.67	39.09	26.37	45.69	32.32	31.14	37.36	19.62	34.31	31.59
chr10	106981170	106981390	221	3.8941	3.70158	4.06393	-0.0461302	0.472412	0.769726	10.02	13.75	13.22	7.49	19.96	13.63	29.09	22.49	15.81	6.54	11.68	14.74
chr14	35814422	35815050	629	6.20995	6.11782	6.29654	-0.0491579	0.472446	0.769772	101.17	75.62	42.01	64.88	58.45	74.55	106.66	79.59	44.55	74.75	83.96	82.13
chr14	74875698	74876642	945	6.76274	6.8376	6.68377	0.0499735	0.472453	0.769773	137.23	100.54	119.8	87.33	134.71	106.62	71.1	100.35	160.94	102.78	96.37	85.29
chr18	9340502	9340855	354	4.70288	4.49532	4.8843	-0.0451569	0.472458	0.769773	15.03	23.2	30.34	23.29	11.4	32.07	71.1	25.09	14.37	14.95	11.68	40.01
chr8	29647304	29647736	433	5.97216	5.89293	6.04727	-0.0494201	0.472464	0.769774	98.17	57.58	48.23	53.23	58.45	40.88	67.87	75.26	61.79	72.88	54.76	64.23
chr11	47879210	47880649	1440	7.12697	7.0474	7.20239	-0.0498951	0.472484	0.769788	134.23	128.04	105.02	101.47	184.6	140.29	164.83	125.44	165.25	199.96	119.73	108.45
chr1	42176964	42177240	277	5.39356	5.25195	5.52251	-0.047212	0.472489	0.769788	59.1	50.7	22.56	21.63	31.36	43.29	80.8	49.31	45.98	29.9	44.53	25.27
chr8	100925882	100927094	1213	6.44794	6.54123	6.3482	0.0485333	0.472491	0.769788	116.2	83.36	64.57	103.97	52.03	138.68	77.57	67.48	87.65	92.5	110.97	52.65
chr4	168879063	168879531	469	5.57931	5.49631	5.65779	-0.0500141	0.472505	0.769788	48.08	47.26	44.34	47.41	48.47	35.27	51.71	44.12	66.1	46.72	41.61	52.65
chr12	66004085	66004267	183	3.48501	3.38115	3.58189	-0.04499	0.472517	0.769788	11.02	11.17	7.78	3.33	9.98	19.24	3.23	12.98	10.06	9.34	20.44	15.79
chr5	84287772	84288324	553	4.74626	4.58044	4.89497	-0.0473424	0.472519	0.769788	20.03	32.66	30.34	15.8	20.67	24.05	58.18	29.41	24.43	13.08	29.2	24.22
chr17	27805374	27806217	844	9.2937	9.33657	9.24953	0.0480389	0.472524	0.769788	614.03	602.4	668.21	692.02	721.31	581.19	458.94	604.71	741.47	564.37	640.28	642.27
chr10	48802407	48803210	804	8.63205	8.57824	8.68392	-0.0501859	0.472527	0.769788	445.75	409.05	326.72	301.09	486.82	323.87	458.94	381.51	362.11	392.44	484.04	388.52
chr12	9721422	9722417	996	8.45979	8.40414	8.51337	-0.050205	0.472532	0.769788	410.69	329.99	294.05	325.21	269.42	403.23	439.55	397.95	323.31	288.72	398.62	344.3
chr2	54061308	54061590	283	3.91865	4.09014	3.72399	0.0447813	0.47254	0.769788	9.02	13.75	21	31.61	16.39	10.42	9.7	14.71	4.31	8.41	28.47	13.69
chr11	76680507	76681553	1047	7.50243	7.4117	7.58779	-0.0495073	0.47254	0.769788	179.3	186.48	127.58	200.45	173.91	153.92	281.18	178.21	244.28	193.42	161.35	95.81
chr14	104775534	104776188	655	6.14572	6.19375	6.09605	0.0503379	0.472542	0.769788	85.14	73.9	77.01	62.38	73.41	67.34	77.57	60.56	84.78	57.93	56.95	72.65
chr3	15170857	15171905	1049	6.57933	6.4871	6.66602	-0.0482032	0.47257	0.76982	116.2	75.62	126.02	61.55	82.68	76.16	61.41	59.69	146.57	97.18	159.16	85.29
chr4	93897658	93897872	215	3.92899	3.68363	4.13862	-0.0438723	0.472578	0.76982	15.03	17.19	5.45	11.64	14.97	12.83	42.02	19.9	18.68	16.82	5.11	3.16
chr8	101988359	101989305	947	7.46666	7.6324	7.27938	0.0434927	0.472584	0.76982	134.23	81.64	451.18	291.94	91.23	140.29	58.18	212.82	100.59	185.01	227.05	148.46
chr13	89852465	89853020	556	5.39113	5.22767	5.53795	-0.0448986	0.472592	0.76982	26.04	16.33	39.67	39.09	17.11	86.58	45.25	46.72	93.4	19.62	47.45	26.32
chr1	42282908	42283424	517	4.80414	4.7118	4.89093	-0.0475684	0.472595	0.76982	32.05	21.48	35.01	14.97	32.07	21.64	22.62	34.6	30.18	22.43	48.19	20.01
chr16	10664244	10665369	1126	6.34582	6.45182	6.23142	0.0470421	0.472596	0.76982	88.15	122.03	57.56	67.37	114.75	75.35	93.73	62.29	43.11	127.08	27.74	96.87
chr9	110064378	110065891	1514	7.43334	7.35755	7.50535	-0.0496136	0.472626	0.769846	201.34	191.64	113.57	122.27	198.86	156.32	148.67	139.28	250.03	147.63	242.39	162.15
chr1	87953621	87954130	510	5.72981	5.60651	5.84339	-0.0486111	0.472631	0.769846	65.11	62.73	35.01	45.75	48.47	35.27	96.96	42.39	51.73	63.54	37.23	52.65
chr18	12005074	12006298	1225	5.88922	5.99196	5.77859	0.0484067	0.472631	0.769846	64.11	90.23	59.12	30.77	59.87	77.76	38.78	65.75	41.67	51.39	49.65	82.13
chr16	30914771	30915276	506	4.85092	4.72698	4.96506	-0.0471142	0.472637	0.769846	29.05	30.08	34.23	14.14	31.36	20.04	25.86	38.06	58.92	20.56	21.9	22.11
chr18	23451276	23452002	727	7.84925	7.92576	7.76845	0.049859	0.47264	0.769846	309.52	293.9	255.93	163.02	188.88	247.71	155.14	313.17	237.1	165.39	213.18	224.27
chr8	1695614	1696245	632	5.48242	5.40538	5.55555	-0.0481691	0.472652	0.769856	45.08	27.5	59.12	44.91	45.62	32.07	19.39	58.83	43.11	73.82	36.5	50.54
chr3	59049483	59050530	1048	8.70997	8.78224	8.63388	0.049817	0.472661	0.769861	428.72	441.71	584.98	394.25	444.05	347.91	381.38	407.47	238.53	457.85	275.97	622.27
chr10	116838196	116838599	404	4.38218	4.51005	4.24186	0.0454561	0.472691	0.769901	7.01	25.78	17.89	14.14	34.21	37.68	16.16	13.84	22.99	15.88	10.95	33.69
chr5	127492815	127493396	582	5.44953	5.37786	5.5178	-0.0493327	0.47271	0.769909	33.06	39.53	35.01	46.58	45.62	49.7	25.86	44.99	68.97	40.18	40.15	54.75
chr9	96026195	96026542	348	5.12142	5.20988	5.02719	0.0478065	0.472712	0.769909	25.04	26.64	31.89	68.2	34.21	36.07	42.02	33.74	20.12	37.38	25.55	36.85
chr3	71069890	71070196	307	4.97728	4.82545	5.11465	-0.045795	0.472718	0.769909	17.03	36.09	34.23	29.94	32.79	20.04	25.86	22.49	87.65	29.9	14.6	27.38
chr7	3078338	3078992	655	5.08644	4.97726	5.18794	-0.0469163	0.472719	0.769909	36.06	53.28	19.45	20.79	18.53	40.88	29.09	46.72	24.43	49.52	22.63	46.33
chr17	30147529	30148282	754	5.23553	5.34307	5.11932	0.0479328	0.472737	0.769929	33.06	29.22	42.78	65.71	20.67	52.11	25.86	37.2	35.92	31.77	33.58	44.22
chr12	117837010	117837706	697	5.84112	5.7444	5.93177	-0.0485878	0.472746	0.769935	40.07	70.47	43.56	51.57	66.29	49.7	61.41	49.31	48.86	94.37	36.5	75.81
chr8	83317697	83318397	701	5.64066	5.51565	5.75569	-0.0469337	0.472758	0.769942	28.05	65.31	29.56	23.29	76.98	51.31	45.25	35.47	93.4	44.85	52.57	52.65
chr13	75579374	75579895	522	5.29429	5.17173	5.40725	-0.0463236	0.472762	0.769942	58.1	30.94	46.67	8.32	31.36	40.88	29.09	40.66	41.67	37.38	32.12	73.7
chr17	47491947	47493151	1205	9.44281	9.49721	9.38627	0.0502771	0.472779	0.769952	816.37	680.61	931.14	710.31	636.49	561.15	588.22	713.71	547.48	617.63	618.38	929.72
chr11	72925656	72926606	951	5.78524	5.65301	5.90636	-0.0482199	0.47278	0.769952	54.09	55.86	44.34	27.45	58.45	61.73	113.12	44.99	41.67	67.28	49.65	43.17
chr9	21812972	21814182	1211	8.23426	8.17481	8.29136	-0.0503226	0.47279	0.769959	236.4	313.66	231.04	373.46	272.27	307.03	342.59	357.29	367.86	279.38	269.4	263.23
chr3	114144769	114145435	667	5.56175	5.46454	5.65282	-0.0472276	0.4728	0.769965	42.07	46.4	46.67	59.05	37.06	33.67	22.62	35.47	30.18	59.8	47.45	106.34
chr21	35683215	35683439	225	3.74445	3.65908	3.82505	-0.045146	0.472809	0.769971	16.03	11.17	17.89	4.16	12.12	14.43	0	20.76	8.62	16.82	24.09	14.74
chr20	36455345	36455873	529	4.63344	4.77099	4.48138	0.0458057	0.472816	0.769972	17.03	40.39	39.67	7.49	32.79	26.45	16.16	19.9	18.68	41.11	16.06	22.11
chr19	46825409	46825633	225	5.87851	5.99236	5.75491	0.048189	0.472821	0.769972	73.12	80.78	56.01	38.26	52.03	81.77	19.39	67.48	56.04	52.33	44.53	84.23
chr14	77140919	77142121	1203	6.84006	6.8931	6.78499	0.049742	0.472846	0.769995	115.19	126.32	112.8	98.98	140.41	119.45	180.99	70.94	84.78	132.68	98.56	93.71
chr4	164779863	164780066	204	4.0688	3.97523	4.15667	-0.0475647	0.472846	0.769995	15.03	17.19	11.67	16.64	11.4	22.45	12.93	18.17	18.68	23.36	13.87	20.01
chr1	151934057	151934496	440	5.60073	5.65727	5.54188	0.0495619	0.472852	0.769995	57.1	66.17	45.9	39.92	52.03	41.69	61.41	38.06	45.98	55.13	35.77	43.17
chr10	88934860	88935143	284	6.98426	6.93588	7.03107	-0.0503573	0.472875	0.770023	113.19	144.37	133.8	128.92	100.5	113.83	93.73	124.58	155.19	115.86	141.63	153.72
chr1	26597624	26598061	438	5.46985	5.52773	5.40956	0.049924	0.472889	0.770036	49.08	46.4	40.45	52.4	42.77	45.69	45.25	32.87	53.17	40.18	37.23	46.33
chr8	96644830	96646051	1222	8.54945	8.59777	8.49945	0.0501817	0.472909	0.77005	320.54	385.85	308.05	522.34	406.99	380.78	413.7	385.84	370.73	315.82	388.4	296.92
chr18	55415152	55415767	616	6.17868	6.24113	6.11341	0.0498892	0.47291	0.77005	92.16	81.64	69.23	65.71	89.81	55.31	71.1	64.02	94.84	67.28	51.84	66.33
chrX	72408717	72409523	807	5.63598	5.52881	5.73574	-0.0474133	0.472917	0.77005	62.1	30.94	46.67	24.95	69.85	42.49	38.78	33.74	79.03	36.44	75.93	55.8
chr20	35741558	35743497	1940	11.5385	11.5861	11.4894	0.0497863	0.472928	0.77005	3139.28	2864.21	4041.95	2680.73	2710.63	3009.38	2443.39	2486.32	2876.78	2799.41	2729.03	3915.77
chr13	92175423	92175665	243	3.95617	3.76698	4.1234	-0.0456094	0.472933	0.77005	14.02	9.45	16.34	4.99	12.83	24.05	29.09	9.52	14.37	22.43	10.22	18.95
chr16	17345004	17345257	254	5.61203	5.68352	5.5368	0.0481482	0.472936	0.77005	78.13	45.55	55.23	44.91	42.05	42.49	80.8	45.85	20.12	47.65	33.58	50.54
chr10	30542297	30544386	2090	7.90193	7.99651	7.8007	0.0483564	0.472949	0.77005	175.29	245.77	351.61	338.52	191.02	230.07	184.22	352.1	91.96	261.63	210.99	236.9
chr10	94362206	94363418	1213	10.043	10.0798	10.0052	0.0477341	0.47295	0.77005	1012.7	965.05	1228.3	1210.2	1110.48	966.79	1105.34	906.63	936.89	1046.51	910.41	1260.33
chr1	117359659	117360257	599	5.52955	5.62058	5.4324	0.0486004	0.472953	0.77005	57.1	49.84	41.23	48.24	37.06	61.73	48.48	53.64	37.36	30.83	63.52	25.27
chr9	93237642	93237909	268	3.87529	3.72781	4.00907	-0.0430826	0.472959	0.77005	16.03	16.33	5.45	14.97	4.28	22.45	3.23	15.57	20.12	11.21	40.15	6.32
chr18	12607387	12607648	262	3.98089	3.88532	4.07053	-0.0460329	0.472961	0.77005	7.01	18.91	23.34	13.31	15.68	10.42	0	18.17	28.74	15.88	21.17	16.85
chr2	16653758	16654234	477	6.68229	6.56817	6.78803	-0.0473496	0.472974	0.77005	122.21	96.25	44.34	158.03	101.21	47.3	122.82	107.27	122.14	95.31	155.51	60.02
chr17	81537271	81538610	1340	7.71029	7.75207	7.66726	0.0493035	0.472982	0.77005	182.31	213.12	208.48	238.71	235.21	215.64	210.08	218.87	198.3	228.92	178.14	185.31
chr6	149075429	149076304	876	5.67704	5.54816	5.79535	-0.047726	0.472982	0.77005	32.05	38.67	52.12	48.24	52.74	56.92	71.1	30.28	103.46	38.31	51.11	38.96
chr7	321820	322835	1016	7.36865	7.43283	7.30149	0.0502697	0.472983	0.77005	137.23	185.62	151.69	201.28	198.15	162.73	132.51	166.1	166.69	195.29	105.86	180.05
chr20	14852841	14853952	1112	5.8593	5.6985	6.00395	-0.0447376	0.472995	0.770053	67.11	40.39	20.23	64.04	29.22	90.59	42.02	51.91	175.31	31.77	40.88	43.17
chr1	24190091	24191615	1525	10.0793	10.0276	10.1291	-0.050154	0.472997	0.770053	1203.02	1204.81	841.68	1334.13	850.32	828.9	1014.85	1141.94	1033.17	916.63	1282.75	1329.82
chr2	162220718	162221729	1012	6.23531	6.16979	6.29799	-0.0501966	0.47301	0.770056	84.14	76.48	65.34	77.35	74.13	54.51	77.57	72.67	80.47	104.65	69.36	67.39
chr16	89104899	89105986	1088	7.54496	7.64152	7.44148	0.0479419	0.47301	0.770056	163.27	221.71	203.03	207.11	227.37	175.56	200.38	179.08	53.17	304.61	127.76	177.94
chr4	121580877	121581396	520	4.53535	4.72439	4.31775	0.0437302	0.473032	0.770082	15.03	36.09	29.56	41.59	17.11	19.24	3.23	49.31	4.31	10.28	24.09	28.43
chrX	31293485	31293710	226	4.58506	4.43272	4.72284	-0.0478581	0.473039	0.770085	21.04	27.5	11.67	24.12	22.81	22.45	45.25	26.82	25.87	16.82	22.63	21.06
chr10	93427026	93428182	1157	7.25975	7.17622	7.33871	-0.0491064	0.473078	0.770139	158.27	180.46	111.24	106.46	151.82	159.53	132.51	111.6	242.84	111.19	227.78	145.3
chr19	10553576	10554650	1075	9.19121	9.24233	9.13821	0.050107	0.473099	0.770163	683.15	542.25	493.19	723.62	594.44	597.23	533.28	442.07	640.88	438.23	703.06	623.32
chr19	2767861	2768924	1064	5.76245	5.69145	5.83013	-0.049218	0.473111	0.770167	40.07	72.19	59.12	36.6	55.6	46.5	38.78	62.29	54.6	77.55	45.99	62.12
chrX	71492017	71493150	1134	8.81543	8.86856	8.76028	0.0502067	0.473119	0.770167	510.86	398.74	376.5	458.29	505.35	554.74	452.48	409.2	323.31	438.23	582.6	395.89
chr1	39738380	39739517	1138	9.37092	9.33364	9.40726	-0.0451033	0.473123	0.770167	699.18	592.09	742.11	606.35	627.94	603.64	775.68	620.28	701.23	655.94	687	633.85
chr1	152576988	152577520	533	5.02806	5.1777	4.86108	0.0453757	0.473129	0.770167	17.03	18.91	57.56	62.38	22.81	38.48	19.39	19.03	14.37	40.18	54.03	27.38
chr8	126557416	126558724	1309	7.69018	7.59613	7.77848	-0.0486175	0.47313	0.770167	144.24	196.79	170.36	221.25	210.26	218.05	171.3	224.06	436.83	187.81	129.95	167.41
chr7	33076810	33077101	292	3.81587	3.91056	3.71452	0.0436942	0.473186	0.770241	9.02	11.17	10.89	7.49	16.39	35.27	32.32	15.57	4.31	8.41	6.57	11.58
chr13	30455044	30455332	289	4.46667	4.36001	4.56598	-0.0474685	0.473186	0.770241	11.02	30.08	16.34	18.3	17.82	29.66	19.39	24.22	30.18	29.9	22.63	15.79
chr17	56845982	56846446	465	5.42505	5.29897	5.54099	-0.046991	0.473201	0.770242	65.11	33.51	23.34	38.26	39.91	36.07	71.1	50.18	14.37	38.31	66.44	38.96
chr8	104446464	104447183	720	5.04466	4.93676	5.14505	-0.0473643	0.47321	0.770242	21.04	56.72	23.34	22.46	24.95	35.27	35.55	56.23	27.3	33.64	34.31	25.27
chr15	58355282	58355973	692	5.17436	5.04574	5.29245	-0.0472093	0.473211	0.770242	43.07	34.37	21.78	44.08	22.81	32.07	58.18	58.83	25.87	46.72	25.55	20.01
chr15	74396164	74397742	1579	10.7212	10.669	10.7716	-0.0500665	0.473213	0.770242	1486.5	1304.49	2142.33	2075.22	1482.54	1277.83	1858.4	2020.89	1771.76	1445.49	1838.33	1554.09
chr13	77696951	77699096	2146	10.5367	10.4937	10.5784	-0.0486179	0.473224	0.770242	1362.29	1218.56	1734.71	1502.97	1386.32	1446.17	1489.95	1257	2007.42	1458.57	1428.03	1533.04
chr1	172565935	172566841	907	5.64451	5.72237	5.5622	0.0481895	0.473229	0.770242	31.05	67.03	56.01	67.37	39.2	56.12	67.87	29.41	28.74	45.78	47.45	64.23
chr13	23620807	23621724	918	6.64544	6.53111	6.75138	-0.0475179	0.473233	0.770242	111.19	96.25	101.9	99.81	91.23	54.51	135.74	43.26	123.58	118.67	169.38	55.8
chr4	40325149	40326140	992	7.30028	7.23144	7.36599	-0.0502322	0.473243	0.770242	199.34	158.12	116.68	125.59	143.98	157.92	174.53	147.93	212.67	177.53	123.38	153.72
chr14	35413325	35413494	170	6.28935	6.35009	6.22595	0.0503184	0.473244	0.770242	73.12	71.33	84.79	101.47	83.39	75.35	67.87	82.19	76.16	79.42	70.82	72.65
chr4	152430584	152431059	476	5.15305	5.05108	5.2483	-0.0473648	0.47325	0.770242	44.07	43.83	41.23	23.29	19.24	27.26	32.32	51.04	45.98	20.56	51.84	26.32
chr16	4307305	4308350	1046	10.9303	10.9786	10.8803	0.0498467	0.473251	0.770242	1970.32	1871.67	2668.19	1946.3	1737	1913.53	1764.67	1872.09	1470	1795.89	1801.1	2605.95
chr12	57838837	57839146	310	6.4747	6.54506	6.40073	0.0500524	0.473275	0.770255	72.12	93.67	99.57	78.18	113.33	103.41	64.64	77.86	114.96	65.41	95.64	88.44
chr17	27651167	27651915	749	6.62666	6.69038	6.55999	0.0502163	0.473287	0.770255	110.19	103.12	76.23	110.62	104.06	115.44	93.73	95.16	102.02	113.06	100.02	62.12
chr16	21638360	21638959	600	5.15691	5.01298	5.28777	-0.0450964	0.473288	0.770255	44.07	30.94	20.23	14.14	30.65	53.71	22.62	24.22	71.85	14.02	70.09	31.59
chr14	52473670	52473899	230	4.01481	3.90495	4.11688	-0.0456433	0.473288	0.770255	24.04	17.19	9.33	5.82	14.26	19.24	6.46	29.41	21.55	12.15	12.41	22.11
chr3	72141942	72142354	413	6.02139	5.9287	6.10847	-0.0487467	0.473289	0.770255	98.17	65.31	40.45	50.74	56.31	54.51	84.03	80.46	60.35	42.98	86.15	60.02
chr6	3026804	3027534	731	8.74436	8.79695	8.68977	0.0502104	0.473295	0.770255	523.88	399.6	332.16	481.58	495.37	436.1	442.78	517.33	320.44	329.84	427.09	440.12
chr10	118543921	118544732	812	5.57505	5.449	5.69096	-0.0472683	0.473303	0.770255	54.09	46.4	21.78	35.77	78.4	25.65	71.1	58.83	41.67	61.67	40.88	35.8
chr6	37911507	37912272	766	5.83438	5.74536	5.91823	-0.0488987	0.473304	0.770255	63.11	52.42	36.56	39.09	70.56	60.12	64.64	44.12	61.79	49.52	89.07	53.7
chr15	99844673	99845671	999	6.51229	6.62462	6.39047	0.0471516	0.473312	0.770259	66.11	81.64	108.13	110.62	94.08	131.47	61.41	58.83	41.67	121.47	52.57	167.41
chr7	133349128	133349648	521	5.84423	5.93438	5.74807	0.0494595	0.473321	0.770263	74.12	55.86	50.56	54.9	57.73	73.75	42.02	50.18	51.73	38.31	78.12	62.12
chr4	88599880	88600125	246	4.22034	4.07833	4.34962	-0.0471063	0.473329	0.770267	16.03	21.48	19.45	10.81	19.96	13.63	25.86	27.68	24.43	9.34	16.06	18.95
chr2	99450249	99450575	327	4.6742	4.76222	4.58047	0.0486297	0.473334	0.770267	25.04	23.2	28.78	29.94	27.8	28.06	19.39	19.03	28.74	18.69	21.9	35.8
chr7	75883487	75883732	246	5.65776	5.79333	5.50812	0.0465516	0.473347	0.770269	63.11	50.7	72.34	58.22	56.31	32.07	16.16	65.75	18.68	60.73	30.66	81.07
chr3	57712325	57712674	350	3.92653	4.0758	3.76002	0.0461332	0.473347	0.770269	6.01	25.78	14	14.14	22.81	18.44	3.23	12.98	18.68	16.82	11.68	17.9
chr4	6191292	6191723	432	5.05051	5.19817	4.886	0.0455196	0.473365	0.770289	42.07	53.28	24.11	60.72	19.24	20.84	22.62	36.33	10.06	55.13	34.31	18.95
chr17	82545660	82546249	590	6.02353	5.91287	6.12629	-0.0475154	0.473372	0.770291	60.1	32.66	66.9	98.15	55.6	48.1	67.87	107.27	71.85	37.38	45.26	89.5
chr22	23762914	23763900	987	7.93737	7.87676	7.99554	-0.0502303	0.473388	0.770308	227.38	251.79	206.92	199.62	268	256.53	290.88	219.74	304.63	279.38	255.53	181.1
chr21	34361670	34362462	793	6.64261	6.69684	6.58627	0.0500536	0.473397	0.770311	110.19	92.81	98.79	107.3	127.58	85.78	119.58	86.51	94.84	124.27	64.98	86.34
chr12	130031597	130031905	309	4.50274	4.61291	4.38345	0.0478521	0.473405	0.770311	22.04	28.36	27.23	16.64	28.51	24.05	19.39	25.95	18.68	14.02	31.39	15.79
chr12	111546811	111547273	463	5.03916	5.17471	4.88953	0.0477013	0.473408	0.770311	37.06	30.94	39.67	27.45	33.5	48.1	6.46	21.63	25.87	34.57	40.88	48.43
chr12	6810631	6811116	486	4.39994	4.54637	4.23695	0.0469964	0.473415	0.770314	19.03	19.77	26.45	18.3	21.38	35.27	6.46	20.76	14.37	36.44	18.25	16.85
chr8	127788360	127789277	918	6.7743	6.86238	6.68049	0.0484515	0.473437	0.770339	130.22	153.82	58.34	131.42	148.97	75.35	96.96	76.99	152.32	106.52	103.67	78.97
chr6	35687254	35687413	160	5.84358	5.75328	5.92856	-0.0479243	0.473446	0.770339	80.13	65.31	37.34	47.41	34.93	58.52	32.32	67.48	102.02	40.18	61.33	62.12
chr1	50110794	50110957	164	3.80429	3.60553	3.97896	-0.0461452	0.473456	0.770339	9.02	14.61	7	14.97	11.4	16.03	29.09	10.38	18.68	8.41	17.52	10.53
chrX	38627589	38628242	654	5.53689	5.43591	5.63127	-0.048751	0.473457	0.770339	40.07	35.23	24.89	46.58	58.45	54.51	64.64	44.99	33.05	56.06	55.49	43.17
chr8	76599678	76600008	331	4.48447	4.26864	4.67218	-0.0438296	0.473459	0.770339	31.05	8.59	21.78	4.16	16.39	33.67	51.71	10.38	33.05	20.56	10.95	26.32
chr7	23307056	23307264	209	3.7092	3.84976	3.55345	0.0454553	0.47348	0.770361	12.02	24.06	15.56	8.32	18.53	8.02	6.46	12.11	18.68	16.82	5.84	10.53
chr13	35167122	35167296	175	4.47303	4.38475	4.55622	-0.0470669	0.473484	0.770361	40.07	20.62	11.67	16.64	17.11	19.24	16.16	32.01	24.43	26.16	25.55	16.85
chr1	174225458	174226329	872	7.70132	7.62754	7.77152	-0.0497786	0.473492	0.770365	272.46	207.1	156.36	198.79	187.46	164.34	226.24	216.28	252.9	128.94	297.14	189.52
chr17	9194851	9195799	949	5.56644	5.38409	5.72831	-0.0452193	0.473504	0.770365	47.08	35.23	41.23	64.04	28.51	34.47	135.74	68.34	14.37	41.11	24.82	33.69
chr4	139470161	139471680	1520	6.49696	6.39768	6.58984	-0.049211	0.473504	0.770365	75.13	91.09	79.35	89	124.02	47.3	142.21	76.99	81.91	94.37	99.29	83.18
chr6	12318682	12319303	622	5.25109	5.37059	5.12079	0.0465405	0.473512	0.770368	51.09	53.28	34.23	26.62	34.93	48.1	35.55	54.5	17.24	53.26	12.41	35.8
chr5	1878012	1878685	674	4.78981	4.68784	4.88505	-0.0473588	0.473545	0.770411	18.03	35.23	35.01	14.97	31.36	20.04	25.86	49.31	20.12	26.16	28.47	27.38
chr15	75532427	75533332	906	5.09607	4.98483	5.19935	-0.0468971	0.473549	0.770411	34.06	27.5	42.78	33.27	23.52	28.86	19.39	32.01	77.6	35.51	40.15	15.79
chr9	83971877	83972665	789	5.26028	5.35132	5.1631	0.0480751	0.473559	0.770417	28.05	46.4	27.23	37.43	57.73	48.1	42.02	37.2	28.74	37.38	49.65	20.01
chr5	135490149	135490859	711	5.37864	5.48103	5.26842	0.0481499	0.473569	0.770425	44.07	57.58	42.78	39.09	55.6	28.86	32.32	53.64	24.43	50.46	24.09	46.33
chrX	31212954	31214254	1301	6.43627	6.32298	6.54131	-0.0476943	0.473581	0.770434	94.16	84.22	91.01	49.91	58.45	102.61	106.66	53.64	163.81	62.6	113.16	58.96
NC_007605.1	124334	124776	443	13.9468	13.5255	14.2725	-0.0302304	0.473616	0.770477	15511.1	23433.6	18086.1	1786.6	11782.6	152.31	15080.5	37197.1	2681.35	19489.4	285.46	44008.5
chr1	178796001	178796474	474	4.66306	4.49404	4.81434	-0.0467336	0.473621	0.770477	20.03	21.48	18.67	27.45	23.52	24.05	48.48	38.06	35.92	12.15	13.14	21.06
chr5	60579281	60579786	506	4.52965	4.66361	4.38197	0.0477427	0.473627	0.770477	33.06	32.66	23.34	25.78	16.39	20.84	12.93	32.01	14.37	22.43	23.36	20.01
chr11	43996954	43997552	599	5.834	5.98548	5.66472	0.0445871	0.47363	0.770477	34.06	43.83	147.8	84.01	32.79	37.68	35.55	67.48	12.93	77.55	35.04	75.81
chr6	157831853	157832188	336	5.25625	5.33761	5.17003	0.0489264	0.473658	0.770491	40.07	37.81	28.78	52.4	49.89	33.67	35.55	38.93	31.61	42.98	24.82	42.12
chr12	124694326	124694673	348	4.6999	4.61813	4.77729	-0.0486126	0.473658	0.770491	26.04	29.22	19.45	18.3	27.08	27.26	25.86	25.09	20.12	25.23	31.39	36.85
chr6	24940412	24940768	357	6.56778	6.50308	6.62969	-0.0499442	0.473659	0.770491	121.2	97.11	88.68	86.5	64.15	86.58	93.73	114.19	103.46	71.01	121.19	90.55
chr5	135880235	135880620	386	4.40383	4.54547	4.24675	0.0465793	0.473671	0.770491	20.03	25.78	12.45	39.09	17.11	25.65	12.93	17.3	11.5	30.83	25.55	15.79
chr22	24247383	24248064	682	6.02101	6.06835	5.97206	0.0491102	0.473674	0.770491	66.11	76.48	71.57	65.71	76.27	46.5	103.42	52.77	74.72	47.65	40.15	57.91
chr3	66816167	66816468	302	5.05706	4.9391	5.1661	-0.0487234	0.473678	0.770491	43.07	31.8	31.89	19.13	28.51	29.66	51.71	34.6	38.8	25.23	31.39	33.69
chr15	72827161	72827543	383	5.03429	4.93437	5.12773	-0.0481332	0.473678	0.770491	25.04	45.55	19.45	21.63	34.93	36.88	38.78	35.47	25.87	26.16	44.53	38.96
chr7	81869695	81870097	403	4.7463	4.88945	4.58737	0.0461156	0.473689	0.770498	30.05	15.47	38.12	33.27	25.66	35.27	16.16	41.53	7.18	41.11	18.25	20.01
chr12	92207955	92209277	1323	7.86895	7.8015	7.93339	-0.0500012	0.473702	0.770511	218.37	177.03	179.69	216.26	188.88	358.34	226.24	294.14	214.11	215.84	229.97	286.39
NC_007605.1	78280	78637	358	13.5631	13.1435	13.8877	-0.0302942	0.473722	0.770533	10572.8	18473.5	14831.4	1420.63	8853.19	141.89	10888.6	28160.1	2049.09	13943.8	214.64	35688.4
chr11	3100760	3101078	319	4.04608	4.15711	3.92578	0.0461873	0.473727	0.770533	13.02	19.77	10.11	17.47	17.82	28.86	19.39	26.82	10.06	10.28	10.95	13.69
chr5	160159835	160161154	1320	6.90979	7.03182	6.77648	0.0466953	0.473746	0.770554	101.17	149.53	84.01	192.97	121.17	136.28	54.94	199.84	45.98	185.01	82.5	89.5
chr5	73497815	73498998	1184	10.1076	10.1375	10.0771	0.0417974	0.473753	0.770556	1086.83	1099.97	1253.19	1087.93	1186.03	1044.55	934.05	1078.79	1173.99	1121.26	1040.36	1132.93
chr21	35096987	35097396	410	4.75446	4.89613	4.59735	0.044352	0.47376	0.770558	23.04	26.64	24.11	39.92	44.9	20.04	32.32	16.44	1.44	45.78	12.41	36.85
chr1	41719040	41719622	583	5.69066	5.58301	5.79084	-0.0486599	0.47377	0.770565	55.09	47.26	24.11	49.07	46.33	65.74	77.57	53.64	57.48	53.26	55.49	34.75
chr7	2165331	2166426	1096	7.81295	7.72556	7.89535	-0.0494956	0.473788	0.770576	200.34	185.62	192.92	289.45	231.65	169.95	381.38	155.72	173.87	215.84	286.92	214.79
chr19	1468980	1469949	970	7.14815	7.07156	7.22087	-0.0497463	0.473788	0.770576	97.16	148.67	168.03	145.56	90.52	157.12	145.44	124.58	211.23	132.68	154.78	126.35
chr9	133735024	133736192	1169	6.88518	7.01033	6.74813	0.0456941	0.473797	0.770578	66.11	102.26	271.49	168.85	118.32	46.5	145.44	86.51	50.29	181.27	73.01	108.45
chr1	229027355	229027832	478	4.94842	4.85665	5.0347	-0.0486518	0.473801	0.770578	23.04	25.78	23.34	28.28	34.93	38.48	29.09	27.68	31.61	39.24	24.82	44.22
chr5	65760964	65761212	249	4.31942	4.08826	4.51861	-0.0414499	0.473812	0.770579	39.07	21.48	7	0.83	19.24	14.43	35.55	6.92	43.11	8.41	27.74	15.79
chr11	66242122	66242455	334	4.88971	4.80429	4.97036	-0.0483585	0.473818	0.770579	23.04	41.25	24.89	26.62	27.8	24.05	19.39	25.95	47.42	39.24	25.55	30.53
chr2	160109806	160110773	968	6.15259	6.03646	6.26007	-0.0487577	0.473822	0.770579	69.12	55	75.46	70.7	63.44	60.12	116.35	60.56	120.7	54.19	53.3	54.75
chr3	172138719	172139431	713	8.5043	8.55528	8.45146	0.0498697	0.473824	0.770579	370.62	317.1	457.4	447.48	309.34	355.13	332.9	352.96	324.75	315.82	438.05	335.88
chr4	74402838	74403419	582	5.97794	6.07816	5.87024	0.0472163	0.473836	0.770581	72.12	110	38.89	50.74	79.12	54.51	80.8	55.37	18.68	59.8	58.41	77.92
chr7	50212645	50213840	1196	7.51402	7.42312	7.59953	-0.0493908	0.473837	0.770581	124.21	172.73	198.36	153.87	233.07	147.5	268.26	144.47	278.77	145.76	173.76	152.67
chr4	185011329	185011734	406	4.76699	4.64311	4.88106	-0.0480625	0.473843	0.770581	28.05	30.94	16.34	23.29	32.07	19.24	38.78	33.74	35.92	27.1	23.36	17.9
chr20	57509779	57509965	187	3.71403	3.48133	3.91435	-0.0445957	0.473855	0.770586	16.03	16.33	7.78	9.15	5.7	12.02	35.55	5.19	8.62	19.62	10.95	10.53
chr5	53090366	53090663	298	4.19142	4.04307	4.32593	-0.0468024	0.473857	0.770586	16.03	10.31	30.34	17.47	13.54	11.22	25.86	16.44	21.55	15.88	15.33	25.27
chr22	29277983	29278569	587	5.05906	5.16446	4.94535	0.0481916	0.473868	0.770589	29.05	37.81	25.67	39.09	43.48	40.08	25.86	19.9	18.68	42.05	39.42	38.96
chr16	86975424	86975826	403	3.86705	4.03449	3.67761	0.0448152	0.473875	0.770589	18.03	7.73	17.11	18.3	10.69	26.45	0	11.25	31.61	13.08	12.41	8.42
chr1	32144551	32145646	1096	7.31175	7.37071	7.25028	0.050203	0.473879	0.770589	147.25	146.09	225.59	199.62	138.99	135.48	148.67	141.88	171	136.42	136.52	178.99
chr3	134479547	134479851	305	4.71396	4.58944	4.82858	-0.0475468	0.473882	0.770589	20.03	29.22	14	23.29	30.65	27.26	35.55	22.49	20.12	41.11	17.52	33.69
chr2	176554147	176554767	621	5.71587	5.61607	5.8092	-0.0479603	0.473928	0.770654	52.09	30.08	40.45	74.03	52.74	44.89	45.25	74.4	77.6	62.6	29.2	47.38
chr14	64416430	64417352	923	5.32208	5.4811	5.14334	0.0453955	0.473945	0.770669	34.06	33.51	63.01	60.72	21.38	55.31	6.46	57.96	17.24	27.1	66.44	36.85
chr12	767469	768826	1358	6.4212	6.33863	6.4993	-0.049734	0.473951	0.770669	60.1	72.19	78.57	103.97	64.15	106.62	106.66	76.99	102.02	77.55	105.86	73.7
chr6	156968904	156969088	185	3.87203	3.7933	3.94669	-0.0469397	0.473954	0.770669	14.02	8.59	17.89	14.97	15.68	12.02	6.46	12.11	15.81	23.36	18.98	15.79
chr16	57260081	57261201	1121	7.58254	7.48781	7.67143	-0.0484973	0.473975	0.770688	157.26	153.82	164.91	232.89	159.66	208.43	171.3	190.32	398.04	200.89	120.46	142.14
chr4	109683738	109684179	442	4.22891	4.36832	4.07457	0.0445855	0.473977	0.770688	17.03	16.33	42.01	24.95	9.98	13.63	19.39	26.82	10.06	21.49	4.38	18.95
chr6	134630657	134631077	421	4.73831	4.83314	4.63681	0.0477451	0.47399	0.770698	31.05	29.22	34.23	19.96	34.93	21.64	32.32	31.14	10.06	30.83	27.01	17.9
chr7	75753501	75753806	306	4.11954	3.98098	4.24595	-0.0456596	0.474027	0.770733	21.04	15.47	24.11	12.48	12.83	8.82	12.93	16.44	28.74	14.02	8.03	33.69
chr8	38553771	38555022	1252	6.43868	6.53129	6.33971	0.0485803	0.474027	0.770733	88.15	112.57	79.35	110.62	96.94	67.34	67.87	132.36	60.35	105.59	48.19	71.6
chr15	74946493	74947175	683	5.43523	5.56745	5.28965	0.0467072	0.474028	0.770733	71.12	58.44	25.67	38.26	28.51	62.53	25.86	57.1	17.24	55.13	46.72	32.64
chr3	183544741	183545154	414	6.32327	6.26184	6.38219	-0.0500393	0.474046	0.770754	77.13	95.39	85.57	64.88	74.13	63.33	80.8	88.24	73.28	99.98	97.1	61.07
chr12	101795860	101796170	311	5.60373	5.69251	5.50914	0.047523	0.474062	0.770764	45.08	41.25	85.57	55.73	37.78	44.89	67.87	59.69	25.87	23.36	53.3	43.17
chr12	105783810	105785114	1305	6.96798	6.81621	7.1053	-0.0454153	0.474086	0.770764	52.09	105.7	189.81	123.1	165.36	40.08	235.94	61.42	76.16	170.06	201.5	81.07
chr5	112586372	112587116	745	4.93551	4.77398	5.08077	-0.0454823	0.474093	0.770764	11.02	22.34	23.34	67.37	19.24	20.84	51.71	41.53	25.87	40.18	24.82	18.95
chr1	103341141	103342117	977	5.57155	5.801	5.29858	0.0387107	0.474096	0.770764	38.06	35.23	90.24	114.78	18.53	37.68	3.23	102.08	8.62	40.18	43.07	38.96
chr7	158863061	158864463	1403	8.08621	8.12461	8.04676	0.04867	0.474104	0.770764	341.57	250.07	265.26	292.78	265.15	259.73	297.34	266.45	238.53	253.22	246.77	284.29
chr19	46489425	46489757	333	4.56709	4.45442	4.6716	-0.0472117	0.474118	0.770764	19.03	29.22	14.78	14.97	33.5	20.04	19.39	15.57	40.23	24.29	29.2	24.22
chr20	63508035	63508710	676	4.92517	5.05517	4.78227	0.0454317	0.474127	0.770764	29.05	26.64	44.34	18.3	49.89	31.26	29.09	33.74	12.93	50.46	7.3	31.59
chr22	38069097	38069669	573	5.02202	5.12098	4.91576	0.0479127	0.47413	0.770764	29.05	36.95	28	50.74	39.2	24.85	32.32	38.06	12.93	36.44	25.55	35.8
chr12	117000295	117000804	510	4.71387	4.78486	4.6392	0.0477897	0.474136	0.770764	29.05	32.66	18.67	33.27	22.1	29.66	38.78	17.3	14.37	32.7	18.98	27.38
chr16	3099832	3100634	803	8.50155	8.56512	8.43504	0.0500413	0.474137	0.770764	386.65	345.46	488.52	378.45	295.08	378.38	387.84	380.65	198.3	372.82	281.08	455.91
chr20	51627699	51628545	847	5.78473	5.98995	5.54539	0.0406263	0.474139	0.770764	37.06	78.2	63.79	93.16	50.61	58.52	3.23	64.02	17.24	80.36	15.33	100.03
chr13	94548578	94550280	1703	11.1981	11.2381	11.1569	0.0481635	0.474143	0.770764	2192.69	2140.64	3208.83	2526.86	2160.38	2263.85	2120.19	2132.49	2408.33	2083.68	2296.82	2658.6
chr18	26621274	26621923	650	5.85321	5.72184	5.97361	-0.0474468	0.474151	0.770764	69.12	55	63.01	34.93	38.49	56.12	113.12	64.02	30.18	74.75	32.85	62.12
chr10	126013486	126014238	753	5.83643	5.94533	5.71864	0.0479558	0.474156	0.770764	56.09	67.89	69.23	74.86	59.16	42.49	35.55	70.07	22.99	57.93	43.07	86.34
chr12	7832167	7832594	428	5.13398	5.01101	5.24728	-0.0479947	0.47416	0.770764	33.06	36.95	45.12	28.28	29.22	20.84	54.94	19.9	38.8	32.7	48.92	32.64
chr19	40818307	40819143	837	7.30479	7.25972	7.3485	-0.0501353	0.474182	0.770764	166.28	147.81	123.69	178.83	161.8	141.09	135.74	162.64	143.7	179.4	203.69	152.67
chr10	22723040	22725083	2044	9.10116	9.04859	9.15188	-0.0499892	0.474183	0.770764	441.74	526.78	746	568.92	444.05	449.72	562.37	622.01	596.34	456.91	546.83	628.59
chr18	49400097	49401017	921	6.38073	6.26053	6.49169	-0.047559	0.474184	0.770764	47.08	42.11	94.9	72.36	64.86	138.68	129.28	108.14	89.09	64.47	58.41	90.55
chr1	180770057	180770970	914	5.59106	5.50598	5.67141	-0.0489892	0.47419	0.770764	65.11	39.53	38.12	39.92	49.89	40.08	45.25	50.18	79.03	37.38	51.84	42.12
chr11	34243724	34244669	946	9.3872	9.42272	9.35078	0.0462286	0.47419	0.770764	614.03	669.43	753.78	775.19	633.64	671.78	662.56	743.99	544.6	650.33	681.16	634.9
chr13	99419677	99421179	1503	9.55548	9.59569	9.51412	0.0489059	0.474197	0.770764	656.1	801.77	818.35	627.97	910.91	827.3	856.48	709.39	581.97	814.78	664.37	760.2
chr5	334810	335861	1052	6.96846	6.89085	7.04211	-0.0494628	0.4742	0.770764	132.22	125.47	112.8	128.92	75.55	137.08	151.9	99.49	91.96	128.94	194.2	124.24
chr10	7285721	7286491	771	5.56542	5.48885	5.63814	-0.0495629	0.474203	0.770764	54.09	36.09	51.34	51.57	37.06	39.28	48.48	36.33	60.35	50.46	54.76	48.43
chr18	57209725	57210637	913	6.14074	6.05818	6.21883	-0.0482576	0.474207	0.770764	52.09	65.31	48.23	83.18	87.67	63.33	45.25	108.14	43.11	73.82	64.98	111.61
chr5	153233514	153233756	243	3.69091	3.50402	3.85634	-0.0414403	0.474213	0.770764	4.01	17.19	6.22	10.81	11.4	18.44	9.7	23.36	2.87	2.8	38.69	9.48
chr1	201283194	201283708	515	4.80307	4.66875	4.92595	-0.0469349	0.474213	0.770764	32.05	24.06	13.22	19.13	32.07	32.07	32.32	30.28	56.04	18.69	21.9	23.16
chr12	113997122	113997751	630	5.78903	5.66155	5.90615	-0.0462767	0.474236	0.770764	42.07	24.92	113.57	59.89	39.2	24.05	54.94	63.15	66.1	57	81.77	36.85
chr8	73798805	73799071	267	3.5395	3.73587	3.31212	0.0442488	0.474239	0.770764	10.02	7.73	28	16.64	7.13	10.42	0	19.03	10.06	11.21	8.76	10.53
chr11	65595162	65596100	939	6.97998	6.88959	7.06504	-0.0496003	0.47424	0.770764	98.17	127.18	93.35	114.78	143.26	134.68	190.69	137.55	163.81	97.18	129.95	84.23
chr1	1462001	1463085	1085	6.6924	6.80305	6.57256	0.0467099	0.474252	0.770764	138.23	171.87	100.35	89.83	136.85	32.87	103.42	95.16	84.78	124.27	42.34	121.08
chr7	131546128	131547093	966	6.12942	6.20313	6.05174	0.0501202	0.474255	0.770764	71.12	90.23	64.57	72.36	68.42	75.35	48.48	67.48	70.41	80.36	55.49	75.81
chr4	168585194	168585828	635	5.69	5.60998	5.76582	-0.0498065	0.474255	0.770764	45.08	60.15	48.23	39.09	49.18	51.31	61.41	55.37	50.29	68.21	43.8	47.38
chr11	114197045	114197582	538	4.87013	4.99569	4.73259	0.0462696	0.474276	0.770764	38.06	23.2	29.56	64.88	22.1	13.63	25.86	32.01	21.55	35.51	27.74	16.85
chr16	71792475	71792677	203	4.01894	3.85104	4.16932	-0.0458021	0.474283	0.770764	16.03	13.75	14.78	19.13	15.68	7.21	22.62	22.49	25.87	9.34	6.57	21.06
chr18	80033194	80034859	1666	11.5633	11.6223	11.5018	0.050186	0.474283	0.770764	3082.19	2731.87	4462.02	2984.32	2510.34	3144.06	2766.59	2584.94	2225.84	2581.7	2799.84	4441.17
chr7	86948547	86950773	2227	9.06358	9.13425	8.98927	0.0496163	0.474299	0.770764	539.91	542.25	604.43	675.38	620.81	388.8	607.62	279.43	344.87	606.41	711.82	499.08
chr12	116015593	116015828	236	3.95698	3.80822	4.09182	-0.0446519	0.474299	0.770764	10.02	12.03	11.67	2.5	27.8	20.04	9.7	24.22	22.99	19.62	13.14	12.63
chr20	49865985	49866531	547	4.90682	4.74999	5.04825	-0.0445256	0.474306	0.770764	12.02	76.48	17.11	21.63	21.38	12.83	32.32	18.17	24.43	31.77	51.84	40.01
chr2	73256627	73257002	376	4.99124	4.90411	5.0734	-0.0479137	0.474318	0.770764	30.05	30.94	31.12	24.12	37.78	25.65	19.39	44.99	53.17	35.51	32.12	16.85
chr14	55813612	55814078	467	4.61248	4.80921	4.38463	0.0418339	0.474319	0.770764	32.05	13.75	35.01	44.91	19.24	23.25	9.7	56.23	1.44	14.95	5.11	37.9
chr1	62318848	62319326	479	4.71823	4.60433	4.8238	-0.0474686	0.474321	0.770764	18.03	24.06	32.67	14.97	24.95	31.26	29.09	37.2	21.55	29.9	15.33	36.85
chr3	187828659	187829544	886	6.70465	6.55536	6.83992	-0.0462531	0.474326	0.770764	91.15	57.58	72.34	71.53	109.77	161.93	277.95	66.61	68.97	101.85	108.78	63.17
chr12	132423287	132423916	630	5.38091	5.47575	5.27939	0.0480387	0.474328	0.770764	52.09	36.09	38.89	24.12	54.88	60.93	32.32	45.85	48.86	45.78	23.36	36.85
chr1	223697980	223698893	914	6.96753	7.02877	6.90357	0.0501888	0.474359	0.770764	130.22	147.81	158.69	122.27	89.81	134.68	106.66	119.38	127.89	134.55	108.78	121.08
chr2	38260433	38261296	864	7.06866	7.00652	7.12823	-0.0498529	0.474363	0.770764	168.28	145.23	135.35	104.8	111.19	106.62	119.58	114.19	103.46	148.57	186.17	167.41
chr9	120423926	120424177	252	3.84824	3.9508	3.73783	0.0467005	0.474367	0.770764	13.02	13.75	22.56	21.63	11.4	10.42	12.93	11.25	18.68	12.15	12.41	12.63
chr17	38883369	38884489	1121	6.06102	5.96753	6.14882	-0.049491	0.474369	0.770764	46.08	62.73	58.34	64.88	77.69	65.74	87.26	85.65	73.28	58.87	43.8	76.86
chr3	122234622	122235408	787	7.47969	7.55999	7.39466	0.0496199	0.474377	0.770764	200.34	183.9	211.59	245.37	147.54	143.49	119.58	218.87	107.77	164.45	197.85	201.11
chr15	40558009	40559388	1380	9.13836	9.19873	9.07535	0.0501478	0.474383	0.770764	783.32	611.86	673.66	607.18	424.8	424.87	588.22	609.04	363.55	603.61	475.28	597
chr6	70667424	70668700	1277	10.6832	10.7181	10.6474	0.0461033	0.474387	0.770764	1499.52	1602.69	2097.99	1625.24	1644.34	1636.96	1531.97	1443	1474.31	1734.22	1609.09	1831.01
chr18	23810416	23811138	723	5.37998	5.21362	5.52912	-0.0458528	0.474393	0.770764	34.06	26.64	30.34	18.3	36.35	76.96	96.96	49.31	20.12	30.83	40.88	38.96
chr3	160564721	160566259	1539	11.3361	11.3668	11.3047	0.0441082	0.474393	0.770764	2494.2	2348.6	3149.71	2720.66	2525.31	2606.96	2475.71	2276.97	2733.08	2401.37	2543.59	2747.04
chr13	40992784	40993587	804	6.6379	6.56508	6.70721	-0.0498042	0.474395	0.770764	114.19	94.53	87.12	97.31	75.55	99.4	103.42	104.68	148.01	93.44	113.16	64.23
chr9	91733898	91734955	1058	5.98606	5.91266	6.0559	-0.0498309	0.474396	0.770764	48.08	70.47	47.45	61.55	70.56	63.33	64.64	79.59	70.41	73.82	49.65	61.07
chr14	99430541	99430817	277	4.61724	4.49465	4.73023	-0.0468514	0.474401	0.770764	43.07	11.17	16.34	17.47	26.37	20.84	25.86	25.09	38.8	22.43	19.71	27.38
chr11	17391557	17391875	319	5.98995	6.08444	5.88884	0.0477158	0.474408	0.770764	63.11	95.39	38.12	72.36	87.67	50.5	61.41	25.95	71.85	79.42	64.25	52.65
chr10	110279160	110279695	536	5.64581	5.51178	5.76844	-0.0477157	0.474428	0.770764	42.07	47.26	32.67	33.27	52.74	65.74	103.42	47.58	24.43	50.46	56.95	44.22
chr17	27049166	27049367	202	3.26899	3.42077	3.09934	0.0423327	0.47443	0.770764	2	10.31	19.45	16.64	7.84	8.02	12.93	18.17	4.31	4.67	2.92	8.42
chr15	101050592	101051715	1124	6.52229	6.60158	6.43839	0.0490588	0.474436	0.770764	84.14	84.22	119.02	130.58	74.13	90.59	90.5	63.15	66.1	139.22	80.31	81.07
chr10	59880188	59880653	466	6.95474	6.89899	7.00841	-0.0499171	0.474443	0.770764	130.22	118.59	135.35	120.6	86.24	125.06	87.26	157.45	97.71	124.27	129.95	175.84
chr5	103849889	103850289	401	4.76743	4.63189	4.89131	-0.0463394	0.474444	0.770764	21.04	12.03	39.67	15.8	24.95	35.27	32.32	31.14	34.49	42.98	25.55	11.58
chr20	36666454	36666702	249	3.91161	4.01063	3.8053	0.0454295	0.474445	0.770764	27.05	15.47	7.78	14.97	11.4	20.04	22.62	19.03	17.24	5.61	10.95	8.42
chr17	16216951	16217683	733	9.10432	9.14446	9.06304	0.04832	0.474446	0.770764	495.83	567.17	712.55	491.56	542.41	586	507.42	467.16	627.95	514.85	545.37	546.46
chr8	102232419	102232594	176	3.9349	3.7764	4.0777	-0.0451354	0.474448	0.770764	28.05	14.61	12.45	8.32	9.98	8.82	16.16	15.57	33.05	8.41	10.22	17.9
chr16	30382194	30382885	692	8.87925	8.92799	8.8288	0.049849	0.474448	0.770764	482.81	473.5	385.06	484.08	588.74	508.24	494.5	405.74	386.54	431.69	611.8	398
chr19	5689359	5689581	223	7.68006	7.58898	7.76573	-0.0485339	0.474457	0.770764	246.41	243.2	245.04	133.08	188.88	98.6	190.69	207.63	255.78	192.48	140.17	319.03
chr13	51359383	51359803	421	5.24975	5.13435	5.35659	-0.0468029	0.474461	0.770764	58.1	45.55	17.11	17.47	42.05	30.46	38.78	34.6	45.98	23.36	52.57	50.54
chr17	19469286	19469702	417	5.01913	4.89646	5.13218	-0.0478111	0.474474	0.770764	28.05	27.5	24.11	26.62	42.77	29.66	45.25	51.04	33.05	32.7	16.79	31.59
chr14	76352301	76353557	1257	7.07171	7.00635	7.13423	-0.0500512	0.474477	0.770764	132.22	139.21	141.58	128.09	133.29	97	126.05	157.45	185.37	161.65	110.24	102.13
chr9	120437004	120437296	293	4.05778	4.14594	3.96388	0.0454045	0.474477	0.770764	11.02	17.19	11.67	21.63	20.67	24.05	32.32	6.92	5.75	14.02	24.09	10.53
chr20	728005	728889	885	5.93874	6.0419	5.82762	0.0490154	0.474487	0.770764	51.09	73.04	73.9	58.22	86.96	52.11	22.62	70.07	51.73	58.87	60.6	76.86
chr7	118836870	118837400	531	6.12919	6.23432	6.01578	0.0471058	0.474501	0.770764	67.11	38.67	77.79	101.47	77.69	88.98	77.57	84.78	17.24	86.9	53.3	68.44
chr1	243465816	243466175	360	4.80555	4.96674	4.62406	0.0453936	0.474501	0.770764	26.04	30.08	56.01	28.28	26.37	20.84	3.23	21.63	11.5	37.38	22.63	51.59
chr3	52277633	52279246	1614	11.034	11.0842	10.982	0.0498848	0.474503	0.770764	1937.26	1746.2	2942.79	2477.78	1762.66	2159.64	1700.03	1759.63	1958.57	1950.06	2234.77	2532.25
chr5	138755043	138755700	658	7.68317	7.74238	7.62142	0.0501535	0.474506	0.770764	208.35	190.78	290.93	227.9	208.13	158.73	197.15	173.02	178.18	258.82	177.41	196.89
chr1	161367614	161368398	785	7.37441	7.42834	7.31838	0.0500047	0.47451	0.770764	185.31	190.78	149.36	140.57	209.55	157.92	223.01	120.25	148.01	173.8	178.87	113.71
chr12	122932082	122932675	594	7.0611	7.00391	7.11611	-0.0501711	0.474512	0.770764	124.21	103.98	133.8	173	126.87	108.22	126.05	112.46	146.57	143.9	149.67	153.72
chr8	134790840	134791936	1097	6.30562	6.2108	6.3946	-0.0482887	0.474521	0.770764	52.09	76.48	53.67	66.54	102.64	92.99	64.64	72.67	143.7	56.06	99.29	68.44
chr10	31133516	31134923	1408	8.28274	8.33821	8.22506	0.0500148	0.474525	0.770764	305.51	251.79	416.18	360.15	265.86	342.3	248.86	338.26	316.13	286.86	331.45	273.76
chr5	56200647	56201770	1124	7.66891	7.61433	7.72151	-0.0500436	0.474526	0.770764	169.28	208.82	203.81	156.37	227.37	210.03	193.92	196.38	268.71	229.86	196.39	181.1
chr10	123967394	123967985	592	5.55052	5.41412	5.67512	-0.0475106	0.474526	0.770764	29.05	47.26	27.23	58.22	62.01	32.07	90.5	61.42	35.92	40.18	43.8	34.75
chr9	70518101	70518513	413	4.14484	4.29146	3.98163	0.0453774	0.474528	0.770764	12.02	19.77	16.34	16.64	20.67	32.07	16.16	12.98	1.44	19.62	27.74	16.85
chr17	47959236	47960324	1089	5.63845	5.73137	5.53912	0.0477947	0.474529	0.770764	64.11	41.25	33.45	101.47	39.2	39.28	54.94	45.85	41.67	42.98	50.38	43.17
chrX	18667540	18667995	456	4.03614	3.85042	4.20065	-0.0449431	0.474542	0.770768	17.03	14.61	7.78	7.49	22.81	16.83	22.62	6.92	38.8	14.02	15.33	12.63
chrX	133921715	133922150	436	5.35159	5.25755	5.43986	-0.0490839	0.474543	0.770768	26.04	43.83	31.89	39.92	47.75	40.08	51.71	41.53	28.74	48.59	37.23	52.65
chr3	26712308	26712735	428	5.09458	5.1656	5.01989	0.0484806	0.474564	0.770793	43.07	36.09	22.56	48.24	34.93	30.46	38.78	32.87	41.67	32.7	23.36	25.27
chr11	191503	192626	1124	6.83063	6.90794	6.74895	0.0498193	0.474571	0.770795	136.23	91.09	98.02	143.89	93.37	157.92	77.57	117.65	117.83	129.88	106.59	95.81
chr7	87126927	87127486	560	6.38036	6.57102	6.16061	0.0415253	0.474587	0.770804	97.16	117.73	129.13	103.14	84.82	38.48	19.39	65.75	18.68	199.96	40.15	85.29
chr4	2523827	2524377	551	4.76922	4.64437	4.88411	-0.0468613	0.474588	0.770804	21.04	29.22	14.78	25.78	13.54	45.69	29.09	26.82	44.55	20.56	27.74	28.43
chr3	5002481	5002864	384	5.74255	5.95664	5.49107	0.039421	0.4746	0.770812	30.05	23.2	23.34	84.84	48.47	162.73	38.78	24.22	14.37	26.16	126.3	40.01
chr1	4795898	4797348	1451	8.14443	8.02342	8.25607	-0.0466625	0.474604	0.770812	256.43	222.57	143.91	549.79	305.06	83.37	271.49	331.34	354.93	242.94	431.48	202.16
chr11	120273464	120273702	239	4.05643	3.95269	4.15321	-0.0465966	0.474627	0.77082	24.04	24.06	14	14.14	7.84	8.82	16.16	18.17	15.81	18.69	18.98	18.95
chr1	37752536	37753507	972	7.58135	7.65339	7.50553	0.0497502	0.47464	0.77082	164.28	175.31	245.82	262.83	201	158.73	164.83	149.66	120.7	237.33	202.96	214.79
chrX	100768764	100769094	331	5.06526	5.1837	4.93622	0.0486482	0.474641	0.77082	42.07	36.09	44.34	31.61	33.5	30.46	12.93	39.79	25.87	29.9	29.93	45.28
chr7	56004557	56005351	795	6.75603	6.7978	6.71301	0.0501426	0.474642	0.77082	114.19	98.83	122.91	108.13	123.31	100.21	138.98	76.99	109.21	120.54	86.88	96.87
chr13	48504696	48506800	2105	9.85957	9.90877	9.80864	0.0497407	0.474643	0.77082	1158.95	878.26	980.93	763.55	879.55	1106.27	814.46	669.59	1007.3	863.37	1144.76	881.29
chr12	31768110	31768382	273	4.35248	4.42432	4.27688	0.0458514	0.474644	0.77082	20.03	33.51	15.56	10.81	25.66	23.25	38.78	6.92	20.12	12.15	20.44	17.9
chr8	98244635	98245331	697	6.42554	6.53396	6.30831	0.0463148	0.474685	0.770877	163.27	101.4	57.56	84.01	59.16	90.59	142.21	76.99	18.68	66.34	81.77	89.5
chr5	148281412	148281758	347	4.0335	4.15523	3.90054	0.0464503	0.474692	0.77088	15.03	11.17	14.78	22.46	17.82	25.65	12.93	25.09	12.93	15.88	8.03	14.74
chr2	169670110	169670833	724	5.65167	5.56882	5.73001	-0.0475648	0.474707	0.770887	75.13	49.84	31.89	27.45	49.18	51.31	19.39	76.13	68.97	46.72	59.87	47.38
chr4	184420365	184421457	1093	8.64449	8.70537	8.58092	0.0501477	0.474714	0.770887	357.6	371.24	350.83	501.55	342.12	581.19	310.27	374.59	364.99	478.4	436.59	332.72
chr6	1770302	1770976	675	5.56485	5.46619	5.6572	-0.0482455	0.474721	0.770887	49.08	36.95	32.67	41.59	71.28	33.67	58.18	43.26	34.49	38.31	66.44	62.12
chr2	134021624	134022542	919	7.5979	7.50344	7.68656	-0.0483266	0.474721	0.770887	155.26	189.06	248.15	158.86	232.36	105.02	180.99	93.43	278.77	262.56	223.4	196.89
chr20	58308970	58310303	1334	10.2349	10.298	10.169	0.0500496	0.474725	0.770887	1173.98	937.55	1733.93	1342.44	944.41	1421.32	904.96	878.95	1133.76	1111.92	1139.65	1738.35
chr11	126607363	126607719	357	4.55462	4.63848	4.46557	0.0474732	0.474738	0.770899	31.05	17.19	23.34	24.95	19.24	33.67	29.09	23.36	27.3	14.95	26.28	11.58
chrX	121098678	121099118	441	4.32854	4.1932	4.45227	-0.0450214	0.474753	0.7709	27.05	24.92	16.34	3.33	15.68	22.45	12.93	13.84	37.36	19.62	32.85	14.74
chr19	51018544	51019458	915	5.71347	5.82056	5.59778	0.046499	0.474755	0.7709	23.04	52.42	71.57	71.53	74.84	45.69	45.25	55.37	86.22	37.38	18.98	47.38
chr3	114121929	114122337	409	4.23493	4.12437	4.33763	-0.0461902	0.474766	0.7709	19.03	15.47	23.34	18.3	15.68	12.83	12.93	31.14	14.37	14.02	10.95	37.9
chr20	34874125	34874327	203	6.59039	6.51229	6.66448	-0.0501319	0.474773	0.7709	99.17	91.95	80.12	107.3	83.39	85.78	138.98	109.87	97.71	76.62	94.91	90.55
chr12	112158655	112159114	460	4.58659	4.72472	4.43382	0.0468744	0.474773	0.7709	26.04	23.2	15.56	28.28	27.08	38.48	12.93	24.22	12.93	14.02	35.04	30.53
chr6	25720328	25720900	573	5.46003	5.54701	5.36747	0.0481001	0.474777	0.7709	55.09	43.83	28	39.92	71.99	41.69	48.48	25.95	35.92	41.11	56.22	40.01
chr21	29181810	29182495	686	6.72185	6.81059	6.62729	0.0493003	0.474783	0.7709	135.23	103.12	142.36	133.08	69.14	90.59	58.18	105.54	112.08	113.06	119	85.29
chr6	11350306	11350802	497	6.00449	6.10126	5.90076	0.0491611	0.474785	0.7709	81.14	83.36	54.45	49.91	74.13	68.94	38.78	52.77	53.17	75.69	85.42	52.65
chr12	25210962	25211375	414	4.54734	4.64805	4.43906	0.0459386	0.474794	0.770903	31.05	26.64	16.34	21.63	17.11	37.68	25.86	24.22	41.67	10.28	10.22	17.9
chr18	70598755	70599136	382	4.80786	4.71322	4.89668	-0.0477275	0.474801	0.770903	22.04	13.75	26.45	34.93	24.95	35.27	25.86	32.01	33.05	23.36	42.34	22.11
chr7	26193910	26194935	1026	6.99719	7.07012	6.92038	0.049745	0.474804	0.770903	134.23	174.45	115.91	97.31	149.68	134.68	113.12	109.87	84.78	173.8	124.11	121.08
chr7	140478324	140479919	1596	10.6643	10.6959	10.6319	0.0457641	0.474834	0.770942	1721.9	1423.94	1883.29	1732.54	1677.12	1513.51	1826.08	1356.49	1697.04	1546.4	1434.6	1660.44
chr2	105821538	105822899	1362	7.09378	7.01577	7.16779	-0.0487014	0.474859	0.770974	140.24	90.23	108.13	173	113.33	151.51	93.73	203.3	114.96	113.06	219.75	117.93
chr6	83960804	83961016	213	4.57856	4.67543	4.47471	0.0457207	0.474873	0.770988	22.04	19.77	48.23	23.29	19.96	20.04	35.55	22.49	18.68	30.83	5.84	20.01
chr2	157318930	157319214	285	3.78718	3.98701	3.55515	0.0436159	0.474884	0.770996	12.02	5.16	24.11	30.77	14.26	8.82	0	9.52	12.93	17.75	21.9	8.42
chr14	32706527	32707178	652	5.14664	4.99868	5.28084	-0.0443693	0.474903	0.771018	18.03	16.33	21.78	44.91	24.23	66.54	25.86	70.07	14.37	20.56	70.82	31.59
chr17	41991928	41992218	291	5.37888	5.25423	5.49361	-0.0462702	0.474924	0.771042	41.07	67.89	20.23	28.28	43.48	28.06	45.25	38.06	18.68	41.11	40.88	86.34
chr5	73159828	73160810	983	7.01732	7.12743	6.8981	0.0469477	0.47493	0.771043	90.15	149.53	281.6	80.68	118.32	118.64	87.26	59.69	116.39	165.39	113.16	173.73
chr20	38790482	38790754	273	4.64504	4.47922	4.79375	-0.0451613	0.474952	0.771053	33.06	36.09	7.78	11.64	9.98	35.27	45.25	27.68	21.55	16.82	27.74	27.38
chr1	101312840	101313033	194	5.69835	5.56118	5.82361	-0.0459586	0.474956	0.771053	43.07	51.56	39.67	25.78	53.46	69.74	45.25	49.31	133.64	40.18	50.38	21.06
chr1	199181893	199182780	888	6.12728	6.00216	6.24241	-0.0463436	0.474959	0.771053	87.15	46.4	63.79	39.09	65.57	82.57	61.41	57.1	143.7	38.31	119	34.75
chr10	31004697	31005318	622	5.61647	5.71579	5.5098	0.0479422	0.474959	0.771053	33.06	35.23	94.9	54.06	49.18	48.9	35.55	62.29	47.42	40.18	41.61	46.33
chr14	58739259	58740073	815	5.71046	5.83288	5.57668	0.0472328	0.474967	0.771056	84.14	34.37	45.12	67.37	35.64	75.35	29.09	77.86	30.18	45.78	61.33	42.12
chr11	111115779	111116198	420	4.39786	4.52808	4.25472	0.0455052	0.474977	0.771059	12.02	34.37	24.11	35.77	12.12	20.04	22.62	10.38	8.62	30.83	26.28	15.79
chr13	91405045	91405945	901	6.75073	6.62914	6.86287	-0.0467912	0.474981	0.771059	118.2	62.73	92.57	184.65	55.6	80.16	151.9	133.23	114.96	93.44	160.62	44.22
chr1	6259673	6261758	2086	8.93258	8.89714	8.96716	-0.0468982	0.475008	0.771086	460.78	476.94	426.29	575.57	450.46	470.57	449.25	507.82	550.35	491.49	451.19	552.78
chr13	97574842	97575251	410	4.48586	4.34442	4.61466	-0.0465031	0.475008	0.771086	13.02	24.92	17.89	30.77	12.83	22.45	38.78	25.09	8.62	17.75	33.58	23.16
chr8	142776963	142778035	1073	7.35612	7.28841	7.42079	-0.0499635	0.475032	0.771116	148.25	120.31	211.59	187.98	137.56	132.27	168.06	135.82	182.49	162.58	156.97	222.16
chr2	33373036	33373275	240	4.11059	3.93306	4.26865	-0.0463007	0.475067	0.771163	13.02	18.91	7.78	17.47	12.83	21.64	29.09	13.84	30.18	14.02	11.68	16.85
chr2	181262838	181263224	387	4.55051	4.64963	4.44408	0.0477375	0.475077	0.771165	32.05	23.2	17.89	28.28	23.52	25.65	22.62	26.82	25.87	17.75	27.01	10.53
chr22	38142978	38143768	791	4.76468	4.89431	4.62225	0.0463032	0.475087	0.771165	34.06	27.5	11.67	14.97	41.34	48.9	16.16	22.49	28.74	20.56	31.39	28.43
chr5	157431479	157432522	1044	6.66154	6.58733	6.73212	-0.0493939	0.475087	0.771165	122.21	110	76.23	93.99	117.61	56.92	93.73	108.14	137.95	105.59	112.43	80.02
chr11	86418944	86419407	464	5.12759	5.01575	5.23139	-0.047837	0.475091	0.771165	31.05	41.25	22.56	22.46	39.91	36.88	38.78	19.9	50.29	48.59	29.93	37.9
chr10	73888572	73889425	854	7.365	7.44693	7.27815	0.048856	0.475113	0.771177	132.22	198.51	208.48	197.12	190.31	120.25	113.12	121.98	247.16	199.02	103.67	146.35
chr19	53980190	53980483	294	4.36038	4.2558	4.45789	-0.0469528	0.475114	0.771177	15.03	30.08	11.67	15.8	29.22	12.83	16.16	24.22	21.55	24.29	18.25	27.38
chr2	193461457	193461850	394	4.88117	5.04871	4.69157	0.043366	0.475116	0.771177	17.03	23.2	52.12	65.71	28.51	12.02	19.39	28.55	4.31	48.59	13.14	41.06
chr15	92960831	92961763	933	4.96967	5.08294	4.84675	0.0462861	0.475127	0.771186	22.04	24.06	38.12	45.75	15.68	57.72	32.32	25.09	17.24	41.11	18.98	37.9
chr11	64355126	64355425	300	6.75647	6.67098	6.83718	-0.0499296	0.475145	0.771205	110.19	79.06	122.13	110.62	88.38	101.01	171.3	109	89.09	121.47	91.99	103.19
chr5	89991361	89992671	1311	6.61977	6.48072	6.74659	-0.0458035	0.475166	0.77123	119.2	118.59	100.35	74.86	88.38	34.47	151.9	114.19	24.43	166.32	64.25	123.19
chr14	57066971	57067215	245	4.30914	4.42764	4.18003	0.0474703	0.475195	0.771268	19.03	18.05	21.78	16.64	26.37	27.26	16.16	23.36	7.18	20.56	20.44	21.06
chr2	145749014	145749295	282	6.57545	6.62924	6.51958	0.0500907	0.475207	0.771278	103.17	119.45	90.24	97.31	88.38	95.4	100.19	79.59	77.6	96.24	81.04	115.82
chr15	66842171	66843171	1001	6.09532	5.96581	6.21416	-0.047561	0.475236	0.771311	66.11	79.92	52.9	50.74	68.42	56.92	119.58	68.34	117.83	54.19	32.85	52.65
chr6	20319442	20320708	1267	9.89104	9.81625	9.96215	-0.0495206	0.475244	0.771311	896.51	829.27	870.47	420.87	1401.29	990.84	979.3	755.24	981.44	930.65	1295.89	1042.38
chr6	16591470	16592817	1348	9.0216	8.95069	9.08919	-0.0497328	0.475244	0.771311	371.63	439.13	788.79	496.55	503.92	368.76	520.35	762.16	508.68	471.86	401.54	603.32
chrX	19544414	19545014	601	5.662	5.70821	5.61427	0.049714	0.475275	0.771344	58.1	58.44	45.9	56.56	50.61	44.09	64.64	50.18	54.6	45.78	38.69	40.01
chr15	81453715	81453953	239	3.65345	3.58188	3.72164	-0.0451035	0.475277	0.771344	19.03	13.75	5.45	13.31	10.69	9.62	0	17.3	7.18	14.95	19.71	20.01
chr17	1298733	1298918	186	4.08179	3.96974	4.18577	-0.0464614	0.475284	0.771347	11.02	16.33	14.78	13.31	18.53	20.04	19.39	19.03	4.31	28.03	22.63	15.79
chr20	48733253	48733576	324	5.0862	4.96423	5.19866	-0.048049	0.475293	0.771352	36.06	37.81	21.78	21.63	36.35	33.67	48.48	22.49	44.55	44.85	26.28	33.69
chr16	24205135	24205372	238	4.30341	4.11889	4.46698	-0.0443019	0.475306	0.771362	33.06	9.45	31.12	16.64	9.98	4.01	32.32	14.71	33.05	21.49	15.33	15.79
chr16	8880119	8880753	635	7.46776	7.51654	7.41727	0.0494771	0.47531	0.771362	170.29	181.32	159.47	216.26	204.56	166.74	158.37	176.48	186.8	178.47	175.95	149.51
chrX	74408337	74408694	358	4.76599	4.88355	4.63799	0.0462897	0.475331	0.771379	42.07	20.62	38.89	29.11	13.54	32.87	25.86	33.74	18.68	34.57	10.22	26.32
chrX	96856619	96856784	166	3.50026	3.63958	3.34602	0.0448812	0.475344	0.771379	18.03	14.61	15.56	8.32	14.26	4.01	9.7	9.52	10.06	4.67	10.22	16.85
chr7	93047440	93048605	1166	6.47313	6.39903	6.5436	-0.0488169	0.475349	0.771379	85.14	61.87	85.57	121.44	64.15	88.18	64.64	97.76	106.33	76.62	143.83	70.54
chr6	27552451	27553864	1414	8.1607	8.25907	8.05514	0.0474431	0.475351	0.771379	406.68	334.29	500.19	225.4	208.84	162.73	355.52	347.77	116.39	333.57	227.78	214.79
chr4	100738402	100738825	424	4.36337	4.24345	4.47408	-0.0461271	0.475358	0.771379	22.04	18.91	32.67	10.81	16.39	12.83	12.93	24.22	37.36	29.9	13.14	15.79
chr16	15765675	15766839	1165	7.5921	7.65816	7.52286	0.0500033	0.475361	0.771379	167.28	150.39	248.93	275.31	195.3	174.76	155.14	179.08	159.5	199.02	211.72	199
chr5	58759620	58760439	820	6.63312	6.69558	6.56782	0.0500673	0.475361	0.771379	122.21	77.34	103.46	105.63	96.22	117.04	93.73	102.95	89.09	98.11	109.51	75.81
chr20	3681857	3682063	207	3.99476	3.84095	4.13374	-0.0455093	0.475401	0.771427	8.01	10.31	16.34	12.48	22.81	16.03	19.39	9.52	10.06	28.03	10.95	27.38
chrX	71105661	71105902	242	5.38687	5.29514	5.47312	-0.0488123	0.475402	0.771427	36.06	46.4	23.34	46.58	39.91	43.29	51.71	46.72	45.98	41.11	52.57	28.43
chr8	21894598	21895092	495	5.0371	5.1656	4.89603	0.0453034	0.47542	0.77144	18.03	35.23	21.78	79.02	42.05	19.24	35.55	38.93	14.37	45.78	21.9	22.11
chr5	159905556	159905979	424	4.40237	4.52081	4.27332	0.0469641	0.475422	0.77144	28.05	24.92	29.56	14.14	24.23	16.83	12.93	25.09	25.87	27.1	12.41	12.63
chr10	99777084	99777844	761	5.50812	5.38029	5.62553	-0.0479408	0.475429	0.77144	44.07	62.73	22.56	32.44	45.62	42.49	80.8	35.47	43.11	44.85	37.23	54.75
chr9	6023924	6024483	560	6.05411	6.14192	5.96062	0.0492302	0.475435	0.77144	60.1	86.79	61.45	64.88	98.36	52.11	42.02	51.91	61.79	79.42	70.09	68.44
chr3	15896486	15896869	384	4.32983	4.46242	4.1838	0.0456723	0.475444	0.77144	14.02	36.09	10.11	11.64	36.35	24.05	16.16	23.36	15.81	22.43	19.71	11.58
chr1	1121712	1122908	1197	8.44888	8.50055	8.39529	0.0498382	0.475449	0.77144	344.58	398.74	302.6	440.83	384.89	301.42	326.43	384.97	294.58	421.41	300.06	292.71
chr16	19179944	19180333	390	5.21328	5.29143	5.13067	0.0481488	0.47545	0.77144	61.1	42.11	39.67	31.61	35.64	24.85	45.25	38.06	28.74	35.51	22.63	40.01
chr13	114146696	114147075	380	5.77471	5.69163	5.85326	-0.0487072	0.475491	0.771496	50.08	49.84	52.9	35.77	67	54.51	58.18	62.29	27.3	68.21	54.03	76.86
chr8	59081394	59081643	250	4.16078	4.28899	4.02006	0.0457624	0.475501	0.771503	29.05	13.75	17.11	22.46	22.1	12.83	19.39	24.22	4.31	8.41	16.79	24.22
chr7	84248305	84248602	298	4.28266	4.13018	4.42056	-0.0441062	0.475507	0.771504	17.03	5.16	22.56	34.93	8.55	16.83	16.16	33.74	25.87	9.34	32.85	10.53
chr12	108567985	108568361	377	8.03588	7.95885	8.10901	-0.0491797	0.475522	0.77151	234.39	232.88	287.82	237.88	176.76	323.06	258.56	403.14	168.12	185.94	343.87	296.92
chr1	77533341	77533998	658	5.44142	5.33123	5.54378	-0.0483318	0.475534	0.77151	47.08	43.83	26.45	42.42	38.49	43.29	54.94	34.6	74.72	48.59	36.5	30.53
chr11	119474342	119475448	1107	6.36845	6.43108	6.30298	0.0499605	0.475538	0.77151	64.11	83.36	81.68	97.31	111.9	79.36	71.1	76.99	86.22	93.44	72.28	73.7
chrX	10876048	10876421	374	4.75744	4.59981	4.89953	-0.0478042	0.475541	0.77151	18.03	26.64	23.34	24.12	28.51	24.85	58.18	25.95	14.37	25.23	24.82	30.53
chr3	124634474	124635172	699	5.94505	6.05179	5.82979	0.0460806	0.475546	0.77151	67.11	40.39	45.9	54.9	66.29	123.45	80.8	40.66	60.35	31.77	25.55	102.13
NC_007605.1	90276	94056	3781	16.71	16.3191	17.0173	-0.0313853	0.475547	0.77151	98156.2	163616	135266	12925.4	78451.4	2127.57	91016.4	232188	17584	127667	2757.5	324680
chr10	42551901	42553333	1433	10.1303	10.1692	10.0904	0.0478107	0.475552	0.77151	1060.79	1026.06	1464.78	1138.67	1064.86	1153.57	1066.56	971.52	1109.33	966.15	1091.46	1336.14
chr13	29129684	29130046	363	5.62085	5.47309	5.75487	-0.0453424	0.475559	0.77151	35.06	55	77.01	59.89	29.94	9.62	67.87	25.09	50.29	50.46	83.96	46.33
chr16	81524221	81524758	538	5.3239	5.15539	5.47477	-0.0434775	0.475563	0.77151	20.03	20.62	27.23	25.78	32.79	87.38	38.78	25.09	17.24	37.38	124.11	24.22
chr10	32378429	32379875	1447	9.40807	9.36576	9.44918	-0.0490547	0.475587	0.77154	753.27	716.7	754.56	571.41	538.85	623.68	578.53	693.82	645.19	682.1	692.11	902.34
chr14_GL000225v1_random	67185	67735	551	7.20143	7.09566	7.29997	-0.0477848	0.4756	0.771542	79.13	262.1	105.79	113.95	109.77	149.91	203.62	173.02	155.19	197.15	117.54	98.97
chr17	43231109	43231571	463	4.37328	4.26463	4.47432	-0.0468654	0.475608	0.771542	27.05	7.73	21	20.79	17.11	21.64	16.16	25.95	35.92	20.56	18.98	15.79
chr3	105868283	105869643	1361	10.8487	10.882	10.8146	0.0449744	0.475614	0.771542	1775.99	1557.14	2119.77	2088.52	1920.89	1860.62	1583.68	1705.13	2037.6	1847.28	1831.76	1800.48
chr1	20058482	20059019	538	5.87555	5.95418	5.79239	0.0486897	0.475614	0.771542	69.12	70.47	52.9	37.43	69.14	72.95	51.71	38.06	80.47	41.11	56.95	64.23
chr11	14270570	14271674	1105	7.8096	7.75597	7.86131	-0.0500412	0.475616	0.771542	190.32	195.07	217.03	218.75	228.08	247.71	164.83	189.46	320.44	208.37	256.26	255.86
chr4	40683907	40684106	200	4.09973	4.00963	4.18453	-0.0457535	0.475629	0.771552	19.03	15.47	10.11	14.97	17.82	19.24	3.23	25.09	18.68	37.38	13.14	11.58
chr8	11092468	11092958	491	4.87991	4.98834	4.76266	0.0469074	0.475644	0.771561	31.05	42.97	35.01	14.97	39.2	27.26	32.32	31.14	11.5	18.69	38.69	30.53
chr7	142320058	142320275	218	3.55637	3.43982	3.66421	-0.0452652	0.475646	0.771561	11.02	6.87	7	20.79	11.4	8.02	9.7	12.11	11.5	14.95	20.44	7.37
chr20	63234641	63235236	596	5.80708	5.88783	5.72154	0.0485979	0.475672	0.771595	65.11	61.87	56.79	49.91	66.29	55.31	61.41	59.69	28.74	82.23	35.04	49.49
chr7	139731050	139731785	736	6.61166	6.5416	6.67847	-0.0494295	0.475681	0.7716	107.18	93.67	83.24	102.31	88.38	84.17	103.42	97.76	50.29	141.09	105.13	116.87
chr12	131894214	131895054	841	9.39319	9.44435	9.34014	0.0497061	0.475694	0.771603	701.18	561.16	869.69	705.32	572.35	770.38	555.9	625.47	551.79	594.27	707.44	853.91
chr3	115790808	115791099	292	4.4715	4.29891	4.62564	-0.045064	0.47571	0.771603	6.01	19.77	27.23	24.12	18.53	22.45	32.32	30.28	33.05	30.83	5.84	15.79
chr1	181038472	181038754	283	6.96866	7.0197	6.91574	0.0500286	0.475712	0.771603	114.19	141.79	124.46	145.56	134.71	117.84	145.44	115.06	77.6	129.88	124.84	131.61
chr6	44134283	44134576	294	4.25515	4.10804	4.38864	-0.0472451	0.475716	0.771603	17.03	14.61	26.45	13.31	19.24	12.83	32.32	24.22	18.68	14.95	19.71	15.79
chr11	123194965	123195179	215	3.81484	3.60394	3.99881	-0.0449397	0.475728	0.771603	10.02	12.03	12.45	11.64	16.39	10.42	25.86	9.52	21.55	9.34	4.38	25.27
chr15	44979628	44980304	677	4.85506	4.73833	4.96306	-0.0464765	0.475739	0.771603	21.04	15.47	34.23	21.63	41.34	26.45	29.09	59.69	21.55	18.69	32.85	25.27
chr2	96359336	96359747	412	4.61201	4.69968	4.51866	0.0472405	0.475742	0.771603	25.04	29.22	32.67	20.79	18.53	29.66	35.55	23.36	8.62	16.82	32.12	21.06
chr11	2387214	2388007	794	8.36939	8.44521	8.28937	0.0492769	0.475744	0.771603	415.7	290.46	239.59	454.97	299.36	391.2	245.63	224.06	455.51	287.79	421.98	242.17
chr19	15584283	15585318	1036	6.65525	6.72032	6.5871	0.0498227	0.475749	0.771603	101.17	140.93	103.46	85.67	120.46	80.97	96.96	92.57	81.91	124.27	83.23	97.92
chr19	461733	462522	790	5.28552	5.38397	5.17987	0.0483542	0.475756	0.771603	40.07	37.81	40.45	34.93	62.01	35.27	29.09	47.58	27.3	52.33	30.66	30.53
chr13	21484765	21485243	479	4.68498	4.80671	4.55202	0.047931	0.475762	0.771603	30.05	30.94	28	19.96	22.1	36.88	16.16	25.09	15.81	32.7	29.93	21.06
chrX	17923669	17923869	201	3.57616	3.37715	3.75102	-0.0440001	0.475764	0.771603	11.02	21.48	10.89	9.15	4.99	4.81	22.62	5.19	8.62	21.49	10.22	12.63
chr1	230132925	230133595	671	6.02077	6.13282	5.89928	0.0471745	0.475765	0.771603	91.15	62.73	42.01	84.84	44.9	95.4	45.25	81.32	68.97	35.51	91.26	35.8
chr10	99764472	99764713	242	4.37992	4.51444	4.23156	0.046432	0.475767	0.771603	40.07	25.78	13.22	14.14	20.67	23.25	16.16	19.03	8.62	19.62	21.9	27.38
chr4	138189326	138189525	200	4.23767	4.11993	4.34652	-0.0455557	0.475769	0.771603	17.03	27.5	10.11	9.15	15.68	24.85	16.16	25.09	18.68	11.21	37.23	13.69
chr3	37493104	37493349	246	3.59474	3.79763	3.35858	0.041809	0.47579	0.771627	13.02	1.72	24.89	14.14	6.41	23.25	6.46	18.17	1.44	6.54	13.14	15.79
chr6	127288700	127289332	633	6.1703	6.29731	6.03102	0.0465573	0.475796	0.771629	56.09	59.3	139.24	75.69	79.83	61.73	22.62	94.3	30.18	97.18	62.79	85.29
chr4	62881954	62882284	331	3.96038	4.16913	3.71624	0.0408835	0.475823	0.771656	9.02	5.16	22.56	20.79	7.13	43.29	0	27.68	28.74	10.28	5.84	6.32
chr6	36682422	36683223	802	9.27808	9.22913	9.32542	-0.048699	0.475825	0.771656	530.89	545.69	702.44	587.22	662.15	572.38	765.98	558.86	747.22	527.93	570.19	679.13
chr20	5145367	5146008	642	5.75768	5.59315	5.90536	-0.0448047	0.475849	0.771679	38.06	90.23	45.12	14.14	36.35	65.74	80.8	27.68	119.27	63.54	33.58	34.75
chr7	99102799	99103653	855	6.91331	6.80052	7.01792	-0.0470696	0.47585	0.771679	114.19	110.86	115.13	200.45	71.28	56.92	142.21	115.92	90.53	218.65	74.47	135.83
chr13	19525653	19526309	657	5.60452	5.4446	5.74848	-0.0458514	0.475874	0.771708	36.06	25.78	63.79	71.53	32.07	32.07	100.19	57.96	57.48	36.44	16.79	53.7
chr10	70477554	70479563	2010	8.78044	8.62903	8.91746	-0.0448576	0.475883	0.771714	253.43	501.86	402.95	345.18	451.18	420.86	339.36	390.16	1086.34	635.38	163.54	286.39
chr1	12178902	12179791	890	6.75402	6.83387	6.66948	0.0490291	0.4759	0.771719	99.17	91.09	81.68	177.16	143.98	91.39	100.19	112.46	80.47	92.5	131.41	93.71
chr19	48259683	48260454	772	9.3693	9.41764	9.31928	0.0492887	0.475916	0.771719	579.98	661.7	882.91	679.54	637.92	661.36	494.5	673.05	662.43	727.88	528.58	746.51
chr8	22255838	22256228	391	4.40607	4.32982	4.47849	-0.0477835	0.475922	0.771719	13.02	20.62	23.34	24.12	23.52	16.03	12.93	32.01	22.99	21.49	21.17	23.16
chr8	143711533	143712249	717	6.02009	5.8975	6.13307	-0.0472833	0.475925	0.771719	44.07	62.73	51.34	68.2	84.82	46.5	84.03	74.4	117.83	58.87	27.01	58.96
chr19	38047998	38049832	1835	11.0076	11.0462	10.9678	0.047	0.475925	0.771719	2200.7	2209.39	1937.74	2140.09	2062.01	2137.99	1535.2	2054.63	2185.6	1680.96	2355.96	2204.79
chr3	118772492	118773454	963	7.12685	7.03881	7.20982	-0.0487786	0.475926	0.771719	91.15	149.53	175.8	145.56	121.88	105.02	174.53	187.73	81.91	173.8	100.75	169.52
chr2	233107649	233108434	786	6.69164	6.78109	6.59626	0.0489152	0.475932	0.771719	97.16	107.42	142.36	128.09	105.49	79.36	67.87	153.99	64.66	112.13	83.96	97.92
chr13	23766169	23767123	955	6.50826	6.36453	6.63896	-0.045385	0.475938	0.771719	116.2	88.51	61.45	26.62	138.28	63.33	87.26	40.66	216.98	79.42	97.83	75.81
chr17	62564619	62565410	792	5.66034	5.80162	5.50369	0.0455814	0.475946	0.771719	33.06	50.7	119.02	53.23	37.78	40.88	9.7	51.04	43.11	59.8	30.66	77.92
chr2	41840701	41841664	964	9.72918	9.787	9.66896	0.0499663	0.475947	0.771719	743.25	763.1	943.59	1023.88	971.49	855.36	1102.11	628.07	481.38	1009.13	745.41	918.14
chr3	183540617	183542209	1593	8.64797	8.70864	8.58462	0.0500017	0.47595	0.771719	454.77	349.76	368.72	479.92	429.79	427.28	281.18	387.57	444.02	397.11	519.81	273.76
chr15	55439710	55440190	481	5.73192	5.60977	5.84454	-0.0484962	0.475966	0.771734	51.09	44.69	36.56	45.75	49.18	65.74	96.96	65.75	57.48	35.51	43.8	45.28
chr2	241190160	241190983	824	5.84452	5.71292	5.96511	-0.048142	0.475974	0.771734	48.08	55.86	40.45	59.05	65.57	45.69	116.35	51.04	54.6	70.08	34.31	48.43
chr6	6494206	6495388	1183	6.44135	6.30328	6.56735	-0.0464296	0.475976	0.771734	113.19	61.87	35.78	49.91	91.23	121.85	168.06	60.56	129.33	70.08	88.34	52.65
chr7	22117227	22117704	478	5.68525	5.83468	5.51854	0.0453933	0.475999	0.771762	70.12	73.04	49.01	73.19	50.61	26.45	9.7	64.88	14.37	71.01	44.53	70.54
chr3	187318743	187320477	1735	6.70936	6.63927	6.7762	-0.0499872	0.476021	0.77178	101.17	110	82.46	113.12	111.19	80.16	132.51	98.62	119.27	101.85	102.21	103.19
chr2	146246815	146247368	554	4.84822	4.97503	4.70919	0.0453147	0.476022	0.77178	31.05	23.2	23.34	69.87	22.81	18.44	22.62	32.87	48.86	12.15	20.44	20.01
chr2	17823703	17824031	329	4.96907	4.85981	5.07064	-0.0477432	0.476036	0.771787	33.06	28.36	42.01	19.13	29.22	22.45	32.32	23.36	54.6	31.77	34.31	25.27
chr14	22870976	22872788	1813	11.2761	11.2431	11.3083	-0.0443457	0.476037	0.771787	2295.86	2205.09	2678.3	2523.53	2275.13	2565.27	2666.4	2276.1	2855.22	2186.46	2492.48	2738.62
chr1	120941945	120943463	1519	8.96433	9.05453	8.86811	0.0480775	0.476046	0.771791	450.76	734.74	314.27	666.23	393.44	630.9	439.55	443.8	324.75	886.73	268.67	440.12
chr4	102839924	102840194	271	3.9124	4.08957	3.71039	0.0444863	0.476052	0.771791	32.05	10.31	20.23	12.48	14.26	12.83	9.7	12.98	4.31	12.15	29.93	9.48
chr5	111757040	111758371	1332	10.7342	10.6715	10.7943	-0.04996	0.476064	0.7718	1107.86	1289.03	2360.14	1728.38	1487.53	1812.52	1764.67	1278.63	2337.92	1751.03	1603.25	1919.45
chr10	12365718	12366921	1204	8.99518	9.03905	8.94993	0.048966	0.476069	0.7718	624.05	570.61	374.95	541.47	528.16	517.06	526.82	484.46	452.64	490.55	569.46	443.27
chr2	8986719	8986963	245	4.64006	4.76841	4.49917	0.0466373	0.47608	0.771809	31.05	18.91	19.45	48.24	24.23	21.64	19.39	30.28	8.62	28.03	24.09	25.27
chr18	51109923	51110861	939	7.30673	7.36509	7.24591	0.0495608	0.476085	0.771809	166.28	164.14	132.24	177.99	201	147.5	219.78	154.85	116.39	196.22	116.08	107.4
chr15	65049234	65050617	1384	8.66987	8.70382	8.6351	0.0479061	0.4761	0.771823	401.68	442.57	431.73	461.62	421.95	342.3	478.34	379.78	366.42	436.36	378.18	346.41
chr1	115179326	115179941	616	5.04481	5.16741	4.91082	0.0455134	0.476118	0.771842	36.06	30.94	36.56	76.52	17.11	18.44	32.32	37.2	34.49	40.18	13.14	23.16
chr7	44573411	44574700	1290	10.1149	10.1411	10.0882	0.040111	0.476123	0.771842	1111.87	1071.61	1236.86	1162.79	1172.49	1019.69	1063.33	1026.88	1048.98	1120.33	1095.85	1176.1
chr12	27652301	27652453	153	3.8191	3.68912	3.93833	-0.0455449	0.476129	0.771843	14.02	9.45	14	12.48	4.99	22.45	9.7	12.98	25.87	17.75	10.95	14.74
chr8	126111550	126112252	703	6.608	6.73161	6.4728	0.0462197	0.47614	0.771851	91.15	102.26	146.24	113.12	99.07	85.78	48.48	117.65	34.49	153.24	37.96	141.09
chr14	91059930	91061242	1313	11.6766	11.7187	11.6332	0.0486279	0.476151	0.771851	3381.69	3051.55	4111.19	3223.86	3383.47	3070.31	3374.21	2663.67	2518.98	3224.56	3288.27	3989.47
chr17	78694984	78695532	549	6.88579	6.95396	6.81424	0.0496423	0.476152	0.771851	141.24	102.26	122.13	158.03	111.19	109.02	119.58	125.44	77.6	156.04	91.26	105.29
chr7	38369811	38370506	696	7.32408	7.26244	7.3832	-0.0497986	0.476171	0.771866	187.32	158.12	142.36	122.27	140.41	170.75	203.62	152.26	169.56	159.78	151.13	165.31
chr19	19445916	19446401	486	6.5858	6.51099	6.65692	-0.0495037	0.476172	0.771866	132.22	87.65	75.46	92.32	96.22	63.33	116.35	106.41	97.71	84.09	121.92	78.97
chr7	26127433	26128264	832	5.13066	5.01627	5.23663	-0.0465068	0.476183	0.771869	47.08	30.94	21.78	20.79	52.74	20.84	22.62	34.6	61.79	43.92	21.17	42.12
chr12	14110919	14111973	1055	7.03572	6.9272	7.13664	-0.0480083	0.476186	0.771869	101.17	110	81.68	99.81	218.1	119.45	213.31	103.81	153.75	170.06	94.91	108.45
chr12	27900906	27901844	939	6.02219	5.92194	6.11592	-0.0481092	0.476197	0.771873	28.05	69.61	80.12	66.54	44.9	74.55	77.57	89.11	70.41	75.69	59.14	44.22
chr5	108785600	108785916	317	4.12987	4.02789	4.22511	-0.0473621	0.4762	0.771873	11.02	16.33	19.45	18.3	13.54	19.24	16.16	26.82	20.12	15.88	15.33	17.9
chr13	41352465	41352694	230	3.51139	3.67168	3.33104	0.0451963	0.476219	0.77189	20.03	9.45	10.89	9.98	15.68	10.42	3.23	10.38	12.93	16.82	4.38	12.63
chr20	38355628	38356622	995	5.72996	5.77159	5.68709	0.0494398	0.476232	0.77189	47.08	48.12	52.9	54.06	66.29	59.32	71.1	45.85	54.6	46.72	35.04	55.8
chr2	120521143	120521543	401	4.82587	4.74958	4.89834	-0.0480988	0.476246	0.77189	20.03	32.66	22.56	32.44	32.07	21.64	22.62	36.33	21.55	42.98	27.01	28.43
chr17	42024667	42025567	901	8.90015	8.94671	8.85203	0.0491707	0.476249	0.77189	472.8	447.72	622.32	530.66	459.02	428.08	410.46	545.02	514.43	496.16	381.1	425.38
chr14	54221310	54221704	395	4.23681	4.37337	4.08595	0.0452309	0.476254	0.77189	17.03	18.91	25.67	23.29	11.4	28.06	19.39	32.01	4.31	24.29	12.41	9.48
chr6	132648279	132649068	790	5.938	5.8485	6.02226	-0.047977	0.476259	0.77189	88.15	82.5	28.78	52.4	44.19	49.7	54.94	58.83	83.34	55.13	76.66	61.07
chr2	3267941	3268375	435	4.59284	4.47043	4.70566	-0.0462687	0.476261	0.77189	12.02	30.94	24.89	23.29	30.65	11.22	25.86	25.95	11.5	40.18	20.44	32.64
chr2	190853815	190854589	775	6.0718	6.15593	5.98245	0.0490217	0.476263	0.77189	62.1	63.59	118.24	67.37	62.01	54.51	54.94	70.94	54.6	62.6	75.2	61.07
chr11	43553084	43554442	1359	8.10526	8.20718	7.99559	0.0472429	0.476265	0.77189	200.34	287.02	406.84	387.6	327.87	163.54	229.47	187.73	145.13	534.47	200.77	233.75
chr12	6224429	6224945	517	4.7976	4.85855	4.73397	0.0477515	0.476273	0.77189	25.04	21.48	35.01	26.62	30.65	35.27	38.78	31.14	30.18	28.03	16.79	14.74
chr13	112711282	112712804	1523	7.47008	7.3978	7.53891	-0.0493	0.476279	0.77189	176.3	173.59	171.14	216.26	151.11	123.45	155.14	246.56	163.81	259.76	116.81	173.73
chr2	102498328	102498849	522	5.14291	5.05971	5.22157	-0.0481258	0.476285	0.77189	40.07	29.22	36.56	39.92	33.5	20.84	38.78	35.47	18.68	42.98	51.11	36.85
chr9	38417057	38417494	438	4.97832	4.85712	5.09013	-0.0477944	0.476287	0.77189	20.03	37.81	31.12	20.79	38.49	25.65	45.25	39.79	28.74	42.05	21.17	27.38
chr6	139927330	139927592	263	3.92906	4.11913	3.71009	0.0451273	0.476291	0.77189	32.05	16.33	10.89	14.97	9.98	20.04	0	18.17	14.37	9.34	21.9	14.74
chr2	27049930	27052111	2182	12.2855	12.3348	12.2344	0.0496611	0.476311	0.771892	4358.33	4435.11	7048.53	5784.82	4397.02	4971.81	4240.39	4778.86	4703.14	4263.59	4860.85	6064.76
chr17	41785673	41787217	1545	9.04437	8.96787	9.11702	-0.0494494	0.476311	0.771892	433.73	501	469.85	624.64	498.93	476.18	652.86	500.9	740.03	540.07	243.85	653.86
chr9	36877197	36877736	540	7.14798	7.06629	7.2253	-0.0486947	0.476312	0.771892	127.21	117.73	195.25	187.98	80.54	95.4	126.05	133.23	150.88	118.67	194.2	174.78
chr7	149771298	149772345	1048	8.73726	8.68645	8.78634	-0.0491801	0.476315	0.771892	491.83	381.55	444.96	410.88	369.92	372.77	523.58	469.75	468.45	317.69	435.86	433.8
chr3	152399490	152399781	292	4.4504	4.58264	4.3048	0.0460039	0.476367	0.771943	23.04	18.05	17.89	34.1	30.65	20.04	19.39	37.2	10.06	18.69	24.82	8.42
chr16	46961468	46962255	788	6.62788	6.54461	6.7066	-0.0492414	0.476369	0.771943	91.15	87.65	66.12	106.46	94.08	114.64	122.82	64.88	119.27	107.45	134.33	77.92
chr7	2865068	2865466	399	6.90052	6.95236	6.84675	0.0499552	0.47638	0.771943	145.24	130.62	105.02	122.27	133.29	106.62	126.05	110.73	139.38	97.18	127.76	89.5
chr4	9900507	9901472	966	5.76515	5.88484	5.63462	0.0462735	0.476381	0.771943	55.09	47.26	109.68	73.19	29.22	40.08	48.48	85.65	21.55	47.65	45.26	49.49
chr1	46202995	46204040	1046	7.48345	7.52886	7.43657	0.0499005	0.476382	0.771943	214.36	158.98	166.47	184.65	215.25	168.35	223.01	156.58	149.44	184.07	188.36	137.93
chr8	102903295	102903960	666	5.53714	5.47122	5.60018	-0.0484655	0.476383	0.771943	54.09	39.53	43.56	51.57	41.34	36.07	25.86	78.72	58.92	38.31	48.19	41.06
chr10	2791868	2792484	617	6.1416	6.27569	5.99376	0.0456771	0.476387	0.771943	67.11	45.55	67.68	61.55	108.34	114.64	25.86	54.5	91.96	35.51	138.71	35.8
chr19	18410482	18410934	453	7.19115	7.23921	7.14143	0.0499521	0.476407	0.771966	154.26	183.9	139.24	140.57	122.59	165.94	171.3	137.55	139.38	159.78	102.21	136.88
chr4	10730009	10730957	949	9.2867	9.24468	9.32754	-0.0489551	0.476412	0.771966	481.81	525.92	749.12	603.02	568.07	711.86	510.66	723.23	632.26	682.1	657.07	649.65
chr10	89861577	89862336	760	6.10008	6.18422	6.01073	0.0484367	0.476427	0.771974	57.1	89.37	72.34	92.32	76.27	48.9	64.64	57.96	76.16	74.75	81.77	31.59
chr9	115013441	115014412	972	6.38961	6.45346	6.3228	0.0499017	0.476431	0.771974	93.16	93.67	91.01	85.67	80.54	81.77	67.87	97.76	104.9	79.42	67.17	63.17
chr22	38222820	38223906	1087	6.11502	5.99554	6.22536	-0.0485331	0.476435	0.771974	56.09	86.79	47.45	58.22	74.13	60.12	129.28	64.02	80.47	69.14	45.99	60.02
chr7	44145434	44146745	1312	7.75979	7.85517	7.65765	0.0476482	0.476445	0.771975	162.27	165	318.94	231.23	202.42	309.44	174.53	206.76	165.25	250.41	83.96	330.61
chr18	75207764	75210136	2373	10.9825	11.028	10.9355	0.0491194	0.476446	0.771975	1742.93	1806.35	2748.31	2040.28	2004.99	2186.09	1570.75	1803.75	2455.75	1870.64	1879.95	2170.05
chr12	96272930	96273327	398	4.46296	4.61289	4.29564	0.0460383	0.47646	0.771982	24.04	15.47	41.23	19.13	22.1	24.85	9.7	12.98	10.06	28.03	32.85	24.22
chr5	149431086	149431604	519	4.92362	4.78413	5.0508	-0.0460448	0.476462	0.771982	26.04	37.81	26.45	7.49	43.48	24.05	35.55	38.93	45.98	34.57	17.52	26.32
chr9	133022222	133023522	1301	8.03608	7.97068	8.09864	-0.0499089	0.476476	0.771995	268.45	262.1	261.37	246.2	221.67	245.3	365.22	251.75	258.65	270.04	181.06	317.98
chr11	32173150	32174121	972	5.78316	5.69256	5.8684	-0.0477782	0.476497	0.772008	60.1	60.15	45.9	24.95	72.7	46.5	35.55	69.21	91.96	46.72	55.49	51.59
chr18	51169075	51170351	1277	7.80274	7.73337	7.86893	-0.0493653	0.476497	0.772008	261.44	264.68	119.8	215.42	171.78	243.7	180.99	213.68	250.03	213.04	322.69	222.16
chr4	102564165	102565092	928	8.24675	8.30925	8.18143	0.0498841	0.476501	0.772008	302.51	282.73	396.73	408.39	252.32	260.54	294.11	345.18	201.17	284.05	354.09	263.23
chr2	241674190	241674994	805	5.90017	5.82031	5.97584	-0.0485923	0.47652	0.772029	39.07	59.3	63.79	53.23	75.55	48.1	51.71	100.35	61.79	60.73	59.87	43.17
chr2	97718195	97719299	1105	7.07737	7.15029	7.00058	0.0492754	0.476535	0.77203	135.23	121.17	112.8	131.42	213.83	137.88	122.82	96.89	119.27	99.04	155.51	174.78
chr5	115980217	115980425	209	3.79926	3.94547	3.63654	0.0461998	0.476537	0.77203	10.02	10.31	16.34	19.96	21.38	14.43	3.23	17.3	15.81	11.21	10.22	16.85
chr2	3001713	3001958	246	3.8805	3.70592	4.03621	-0.0458061	0.476539	0.77203	5.01	18.05	8.56	12.48	21.38	12.83	22.62	14.71	21.55	15.88	13.14	10.53
chr18	23342457	23342912	456	4.87418	4.99811	4.73861	0.0479407	0.476543	0.77203	44.07	28.36	38.89	24.12	24.23	32.07	16.16	37.2	18.68	28.97	32.85	26.32
chr11	19436962	19437204	243	5.49856	5.3933	5.59665	-0.0477607	0.476559	0.772038	61.1	44.69	39.67	41.59	43.48	21.64	64.64	70.07	30.18	38.31	48.19	38.96
chr4	24382480	24382746	267	4.13017	4.22417	4.02961	0.0454383	0.476564	0.772038	15.03	12.03	24.11	15.8	17.11	28.06	29.09	22.49	5.75	22.43	8.76	9.48
chr19	6518017	6518951	935	9.34327	9.29168	9.39307	-0.0498322	0.476572	0.772038	583.98	566.31	824.57	666.23	500.36	618.87	565.6	842.62	610.7	511.11	806	698.08
chr8	17493894	17494082	189	3.25052	3.44753	3.02228	0.0445826	0.476573	0.772038	9.02	10.31	9.33	14.97	4.99	16.83	0	10.38	7.18	8.41	8.03	14.74
chr3	24047701	24048392	692	5.57069	5.70296	5.42507	0.0462387	0.476579	0.772038	36.06	61.01	73.12	46.58	67.71	28.06	19.39	64.02	18.68	69.14	32.85	53.7
chr11	110454474	110455167	694	6.45922	6.53511	6.37913	0.049656	0.476583	0.772038	103.17	89.37	95.68	90.66	99.79	77.76	64.64	57.96	73.28	97.18	90.53	115.82
chr6	104159090	104159549	460	5.01904	4.87447	5.15043	-0.0450767	0.476605	0.772048	19.03	11.17	42.01	32.44	19.24	52.11	38.78	70.94	21.55	27.1	35.77	18.95
chr18	58194967	58195846	880	6.42164	6.32384	6.51323	-0.0486072	0.476607	0.772048	71.12	100.54	62.23	95.65	86.96	64.13	113.12	58.83	110.65	128.01	60.6	76.86
chr10	99341978	99342487	510	4.95434	5.09295	4.80098	0.044441	0.476612	0.772048	24.04	29.22	10.11	15.8	47.04	78.56	25.86	25.95	38.8	40.18	17.52	18.95
chr15	65837710	65838352	643	5.73784	5.63913	5.83023	-0.0467932	0.476614	0.772048	50.08	67.03	48.23	50.74	48.47	34.47	12.93	36.33	110.65	54.19	69.36	57.91
chr11	134045752	134046285	534	4.52798	4.44467	4.60675	-0.0469732	0.476628	0.772048	30.05	30.08	19.45	15.8	19.24	16.03	9.7	20.76	41.67	20.56	31.39	22.11
chr18	59904569	59905312	744	9.04289	8.98947	9.09441	-0.0496218	0.476635	0.772048	437.74	420.22	556.2	615.5	498.93	521.07	662.56	626.34	438.27	432.62	619.84	500.13
chr1	208551062	208551322	261	3.16524	3.40152	2.88253	0.0382298	0.476639	0.772048	4.01	5.16	6.22	12.48	4.28	31.26	6.46	5.19	5.75	0	22.63	4.21
chr20	58447842	58448443	602	5.97766	5.85566	6.09014	-0.0479794	0.476644	0.772048	54.09	69.61	31.12	74.86	58.45	59.32	119.58	41.53	54.6	54.19	69.36	69.49
chr2	157020122	157020442	321	3.6202	3.82867	3.37645	0.0427408	0.476645	0.772048	14.02	8.59	28	14.14	9.27	11.22	0	17.3	4.31	23.36	3.65	13.69
NC_007605.1	87597	88953	1357	15.3624	14.9478	15.6841	-0.0301678	0.476647	0.772048	38429.7	62923.4	52483.9	4528.05	30770.6	482.59	36272.8	96540.9	6292.41	51015.5	1014.08	124752
chr20	3862846	3863884	1039	6.39215	6.45958	6.32143	0.0485939	0.476653	0.772048	70.12	90.23	99.57	133.08	74.13	60.93	116.35	58.83	81.91	73.82	94.18	54.75
chr2	13515309	13515607	299	3.83695	3.97324	3.68643	0.0437692	0.476663	0.772056	25.04	12.03	7.78	13.31	6.41	29.66	19.39	19.9	11.5	13.08	10.22	3.16
chrX	13843290	13843708	419	4.75578	4.63228	4.86953	-0.0457461	0.476669	0.772057	36.06	38.67	17.11	5.82	27.08	24.05	25.86	17.3	27.3	34.57	40.88	29.48
chr5	71600925	71602005	1081	8.19549	8.26029	8.12764	0.0497493	0.476692	0.772077	263.44	266.4	315.83	443.32	257.31	293.4	284.42	305.38	204.05	384.97	278.16	221.11
chr3	45413254	45413563	310	4.10549	4.19699	4.00778	0.0469738	0.476694	0.772077	20.03	24.06	14.78	13.31	24.23	13.63	16.16	16.44	22.99	15.88	12.41	12.63
chr1	94481389	94481961	573	6.24073	6.17304	6.30539	-0.0497657	0.476708	0.772077	70.12	97.11	52.12	70.7	75.55	67.34	84.03	89.97	73.28	84.09	71.55	71.6
chr19	4518216	4518643	428	4.54026	4.66084	4.40867	0.0465175	0.476719	0.772077	34.06	36.95	22.56	15.8	26.37	16.03	19.39	19.03	11.5	32.7	15.33	29.48
chr1	6888577	6889175	599	5.28593	5.1472	5.41248	-0.0471273	0.476725	0.772077	29.05	27.5	45.9	44.08	22.81	43.29	71.1	49.31	33.05	20.56	29.93	51.59
chr4	6854156	6854641	486	6.26248	6.34648	6.17329	0.0491842	0.476736	0.772077	104.18	65.31	71.57	110.62	62.01	74.55	61.41	83.92	51.73	88.77	67.17	80.02
chr2	31944937	31946039	1103	5.66054	5.56508	5.75007	-0.0470378	0.476739	0.772077	30.05	47.26	49.79	64.04	39.2	53.71	25.86	55.37	79.03	28.97	90.53	43.17
chr11	73459348	73459916	569	4.76081	4.85366	4.66157	0.0459912	0.476739	0.772077	13.02	42.97	28	38.26	32.79	18.44	35.55	16.44	25.87	23.36	11.68	38.96
chr11	123775273	123775709	437	4.80692	4.71843	4.89029	-0.0470178	0.476744	0.772077	31.05	29.22	25.67	20.79	26.37	24.85	25.86	50.18	8.62	28.03	35.77	29.48
chr22	22934781	22936256	1476	11.0701	11.1042	11.0353	0.0458942	0.47675	0.772077	2255.8	2187.05	2341.47	2505.23	2074.13	1844.59	2265.63	2357.42	1714.28	2029.48	2026.69	2198.47
chr9	22470020	22470180	161	3.99214	3.76675	4.18703	-0.0448728	0.476753	0.772077	17.03	13.75	14.78	5.82	14.26	16.03	42.02	19.03	12.93	6.54	8.76	20.01
chrX	132488231	132488578	348	6.55798	6.47595	6.6356	-0.0482771	0.476759	0.772077	72.12	106.56	94.13	79.02	68.42	113.83	48.48	79.59	173.87	89.7	117.54	87.39
chrX	131734290	131735463	1174	7.68501	7.61242	7.75412	-0.0488554	0.476767	0.772077	224.38	233.74	146.24	207.11	209.55	153.11	93.73	223.2	258.65	195.29	321.23	203.21
chr13	97100901	97101185	285	3.84126	3.99972	3.66322	0.0440287	0.476776	0.772077	20.03	14.61	9.33	24.12	14.26	13.63	16.16	22.49	0	10.28	19.71	7.37
chr2	181145955	181146751	797	5.23483	5.46311	4.96351	0.0387116	0.476782	0.772077	34.06	26.64	22.56	60.72	28.51	92.19	6.46	28.55	11.5	14.02	108.78	17.9
chr1	185733742	185734668	927	5.79731	5.71464	5.87549	-0.0486394	0.476786	0.772077	60.1	67.89	56.01	43.25	47.75	40.08	45.25	66.61	87.65	52.33	37.23	63.17
chr1	75265604	75266173	570	5.08177	4.94539	5.20637	-0.047077	0.476787	0.772077	22.04	23.2	35.01	23.29	42.05	39.28	51.71	51.91	45.98	27.1	24.82	20.01
chr1	227902033	227902882	850	5.56094	5.44011	5.67243	-0.0474895	0.476796	0.772077	34.06	66.17	41.23	37.43	52.74	28.86	77.57	40.66	30.18	74.75	45.99	36.85
chr12	68480652	68481910	1259	8.87784	8.94742	8.80473	0.049509	0.476804	0.772077	447.75	481.24	550.75	624.64	328.58	529.09	446.02	641.05	252.9	408.33	524.2	410.63
chr18	31723925	31724743	819	5.96625	5.87559	6.05155	-0.0489223	0.476814	0.772077	65.11	65.31	53.67	39.09	76.98	52.11	80.8	55.37	60.35	92.5	58.41	50.54
chr20	33933389	33934137	749	6.12095	6.18997	6.04846	0.0498115	0.476818	0.772077	81.14	73.9	62.23	59.89	79.12	81.77	58.18	55.37	66.1	83.16	70.09	64.23
chr6	10411640	10413579	1940	8.39291	8.34045	8.44353	-0.0498697	0.476819	0.772077	272.46	343.74	325.94	346.84	307.91	347.91	255.33	410.93	477.07	362.54	310.28	272.7
chr15	84702918	84703877	960	5.55558	5.46654	5.63945	-0.0481157	0.476821	0.772077	51.09	45.55	30.34	41.59	59.87	36.88	54.94	51.91	34.49	42.05	78.85	36.85
chr1	108660732	108661850	1119	9.8016	9.84451	9.75738	0.0488187	0.476824	0.772077	1097.85	861.07	998.04	870.01	821.1	868.18	904.96	607.31	893.78	817.59	975.38	993.95
chr1	51960712	51961502	791	5.39354	5.30321	5.47854	-0.0476187	0.476826	0.772077	47.08	40.39	24.11	41.59	29.22	54.51	35.55	38.93	57.48	53.26	59.14	23.16
chr1	205524002	205524779	778	6.45502	6.52417	6.38238	0.0497333	0.47685	0.772093	104.18	72.19	78.57	82.34	114.75	100.21	71.1	104.68	94.84	82.23	80.31	67.39
chr1	202957616	202958953	1338	10.388	10.4232	10.3518	0.0470075	0.476852	0.772093	1511.54	1279.57	1538.68	1350.76	1330.72	1227.32	1435.01	1045.05	1567.71	1364.2	1241.13	1187.68
chr19	47391011	47392279	1269	7.09176	6.97773	7.19744	-0.0470652	0.476866	0.772093	125.21	128.9	99.57	125.59	125.45	151.51	135.74	121.98	337.68	108.39	71.55	105.29
chr3	170090318	170091140	823	5.5383	5.62462	5.44649	0.0493584	0.47688	0.772093	52.09	36.09	54.45	54.06	58.45	40.88	29.09	43.26	47.42	48.59	43.8	49.49
chr10	103553896	103554359	464	4.87246	4.74912	4.98607	-0.0465951	0.476881	0.772093	29.05	32.66	21.78	14.97	48.47	14.43	38.78	40.66	18.68	28.97	33.58	29.48
chr1	226652881	226654642	1762	8.63075	8.57829	8.68137	-0.0484829	0.476881	0.772093	392.66	329.99	360.94	368.47	440.49	400.82	530.05	355.56	441.14	374.69	386.94	374.84
chr1	3431222	3431703	482	4.60086	4.42877	4.75459	-0.0460922	0.476881	0.772093	17.03	32.66	24.89	20.79	24.23	9.62	51.71	25.09	25.87	14.95	30.66	13.69
chr5	122984396	122984760	365	5.29558	5.4512	5.12112	0.0445763	0.476882	0.772093	32.05	23.2	89.46	49.91	21.38	46.5	12.93	61.42	14.37	47.65	21.9	50.54
chr22	39170696	39171448	753	8.64795	8.69706	8.59711	0.0497242	0.476887	0.772093	377.64	394.44	405.28	386.76	519.6	406.44	365.22	323.55	527.36	420.47	301.52	385.36
chr7	50068749	50070228	1480	7.74308	7.81654	7.66568	0.0488062	0.476897	0.772097	233.39	142.65	235.7	148.88	254.46	337.49	265.02	239.64	214.11	170.06	197.85	131.61
chr1	171286182	171286773	592	5.43067	5.34169	5.51447	-0.0484212	0.476901	0.772097	42.07	41.25	52.12	51.57	37.06	19.24	48.48	43.26	44.55	41.11	54.76	42.12
chr12	92210037	92210691	655	6.29687	6.2	6.38764	-0.0482927	0.476909	0.7721	104.18	55	73.12	51.57	95.51	61.73	106.66	67.48	48.86	88.77	73.74	116.87
chr10	11573289	11574130	842	7.16833	7.10514	7.22888	-0.0498867	0.476925	0.772117	138.23	146.09	131.46	112.29	162.51	135.48	158.37	105.54	181.06	157.91	151.86	145.3
chr5	109688733	109691491	2759	11.7506	11.7852	11.7152	0.0460323	0.476937	0.772122	3365.66	3091.08	4041.95	3771.16	3355.67	3550.49	3209.38	3016.63	4119.74	3096.55	3262.71	3468.28
chr19	32691429	32693012	1584	10.5452	10.5913	10.4975	0.0491832	0.476939	0.772122	1269.14	1296.76	2104.99	1586.15	1493.94	1505.49	1260.48	1157.51	1629.5	1530.52	1506.15	1589.89
chr6	3192973	3193625	653	5.249	5.37886	5.10629	0.0455871	0.476947	0.772124	27.05	41.25	70.79	62.38	31.36	16.83	32.32	38.93	11.5	53.26	30.66	40.01
chr1	246417474	246418128	655	4.79139	4.91987	4.65034	0.0454198	0.476977	0.77216	29.05	13.75	42.01	34.1	49.89	12.83	16.16	16.44	45.98	30.83	23.36	17.9
chr6	91447515	91447930	416	4.76082	4.90118	4.60531	0.0454477	0.476985	0.77216	18.03	19.77	66.12	24.95	19.96	30.46	19.39	32.01	14.37	21.49	40.88	17.9
chr14	58199398	58200804	1407	10.5044	10.4647	10.543	-0.0473407	0.476988	0.77216	1292.17	1215.98	1660.03	1594.47	1258.02	1458.2	1561.06	1166.17	1520.3	1519.31	1545.57	1639.38
chr4	86895794	86896067	274	5.48816	5.40566	5.5662	-0.0494747	0.476993	0.77216	37.06	42.11	45.9	37.43	47.75	44.09	48.48	40.66	56.04	55.13	38.69	45.28
chr11	104332205	104332404	200	3.30771	3.19994	3.408	-0.0447129	0.476999	0.77216	12.02	5.16	8.56	7.49	17.11	4.81	3.23	9.52	12.93	12.15	15.33	10.53
chr2	57449984	57450899	916	7.08524	7.20002	6.96052	0.046492	0.477007	0.77216	165.28	168.43	177.36	116.45	156.09	98.6	100.19	150.53	25.87	200.89	106.59	163.2
chr5	113606255	113606957	703	6.32952	6.24733	6.40728	-0.0497126	0.477011	0.77216	68.11	85.08	76.23	72.36	76.27	77.76	109.89	83.92	89.09	98.11	76.66	51.59
chr11	67656921	67657662	742	6.48704	6.62861	6.33007	0.0445586	0.477019	0.77216	50.08	137.5	235.7	59.05	52.03	59.32	58.18	70.07	51.73	88.77	42.34	171.62
chr1	9428526	9429272	747	9.86327	9.90883	9.81622	0.0492108	0.47702	0.77216	1054.77	879.97	1151.29	959.01	874.56	848.14	950.21	761.3	706.98	958.68	833.75	1198.21
chr8	94592353	94592990	638	5.72566	5.63633	5.80979	-0.0481459	0.477031	0.772161	62.1	70.47	33.45	28.28	52.03	52.11	48.48	63.15	79.03	47.65	54.03	44.22
chr10	8068724	8069540	817	5.61208	5.71677	5.49919	0.0476013	0.477032	0.772161	65.11	60.15	38.12	44.91	52.74	54.51	38.78	34.6	44.55	24.29	81.77	47.38
chrX	104695706	104695925	220	4.02418	3.82075	4.20243	-0.0461126	0.477046	0.772165	13.02	15.47	14	14.14	18.53	9.62	38.78	20.76	11.5	13.08	9.49	16.85
chr15	56774484	56774707	224	3.49325	3.64063	3.32907	0.0440112	0.477051	0.772165	22.04	16.33	7.78	9.98	10.69	8.02	12.93	8.65	1.44	17.75	5.84	13.69
chr13	25846869	25847701	833	6.48149	6.5781	6.37795	0.0488797	0.47706	0.772165	79.13	119.45	77.79	108.13	86.96	101.81	35.55	86.51	94.84	95.31	120.46	66.33
chrX	148612025	148612680	656	5.92962	5.85556	6.00006	-0.0483897	0.477062	0.772165	64.11	57.58	71.57	43.25	74.84	36.07	38.78	51.91	63.23	95.31	64.25	70.54
chr6	11115995	11116627	633	5.95214	6.06453	5.83026	0.0477681	0.477065	0.772165	48.08	56.72	79.35	70.7	83.39	63.33	12.93	64.88	63.23	69.14	43.8	87.39
chr8	130247480	130248804	1325	8.80286	8.75041	8.85347	-0.049603	0.477076	0.772165	438.74	436.55	367.17	402.57	518.89	420.06	475.1	453.32	563.29	316.76	535.15	431.69
chr5	179923456	179923742	287	3.95723	4.08776	3.81371	0.0447425	0.477081	0.772165	13.02	18.91	13.22	10.81	22.81	23.25	12.93	6.06	11.5	19.62	5.84	28.43
chr3	155805518	155806638	1121	9.64757	9.6888	9.60512	0.0478881	0.477085	0.772165	843.42	690.92	900.03	826.76	989.31	701.44	691.65	765.62	742.9	903.55	699.41	869.7
chr15	59335010	59335998	989	6.27974	6.38528	6.16586	0.048088	0.477089	0.772165	95.16	96.25	49.01	84.84	84.11	92.19	25.86	51.04	80.47	96.24	80.31	96.87
chr6	167140505	167141132	628	6.14092	6.25322	6.01914	0.0471314	0.477092	0.772165	46.08	54.14	100.35	123.93	69.85	63.33	45.25	100.35	37.36	57	91.26	57.91
chr3	136625093	136625497	405	4.65192	4.53085	4.76361	-0.0465315	0.477107	0.772179	18.03	12.03	40.45	28.28	14.26	25.65	29.09	30.28	22.99	38.31	23.36	18.95
chr16	89435137	89436395	1259	8.4964	8.53919	8.4523	0.04946	0.477117	0.772187	418.7	407.33	360.94	306.92	406.27	331.88	433.09	279.43	297.45	343.85	332.92	414.85
chr2	197327806	197328246	441	5.01395	5.11487	4.90544	0.0474059	0.477128	0.772194	20.03	26.64	33.45	45.75	29.94	52.11	29.09	36.33	28.74	20.56	40.88	24.22
chr6	38725485	38726405	921	5.98472	5.88778	6.07556	-0.0486252	0.477133	0.772194	69.12	66.17	52.12	54.9	71.28	41.69	84.03	58.83	89.09	57	78.85	36.85
chr8	132822003	132822573	571	5.75811	5.90668	5.59247	0.0438193	0.477149	0.772203	59.1	57.58	63.01	63.21	32.07	84.97	58.18	36.33	2.87	91.57	22.63	77.92
chr1	230126021	230126293	273	6.79258	6.88882	6.68946	0.0473531	0.47715	0.772203	104.18	64.45	158.69	173.84	110.48	99.4	129.28	147.93	43.11	93.44	123.38	82.13
chr2	118147779	118148520	742	6.12332	6.28143	5.94572	0.0437121	0.477166	0.772212	61.1	54.14	148.58	129.75	43.48	29.66	32.32	90.84	15.81	109.32	29.93	91.6
chr9	68585153	68585325	173	3.6593	3.54599	3.76436	-0.0447211	0.477168	0.772212	21.04	13.75	6.22	8.32	7.13	13.63	3.23	18.17	22.99	11.21	8.03	17.9
chr3	39180347	39181337	991	9.58564	9.62826	9.54172	0.0490823	0.477175	0.772216	923.55	793.18	775.56	801.81	770.49	683.8	930.82	580.49	560.41	834.4	768.77	797.05
chr12	61462107	61462610	504	3.9427	4.14283	3.71028	0.0421741	0.477191	0.772231	11.02	11.17	12.45	9.98	9.27	52.11	6.46	20.76	2.87	13.08	24.82	10.53
chr6	98880210	98881328	1119	6.46717	6.39526	6.53567	-0.0495653	0.477197	0.772231	90.15	80.78	67.68	90.66	81.97	93.79	103.42	108.14	99.15	73.82	113.16	58.96
chr14	30655885	30656495	611	5.24459	5.33633	5.14662	0.0487381	0.477202	0.772231	41.07	51.56	33.45	41.59	37.06	37.68	25.86	35.47	37.36	26.16	35.04	52.65
chr2	38108893	38110233	1341	6.44472	6.55253	6.3282	0.0466756	0.47724	0.772282	66.11	59.3	97.24	84.01	76.98	179.57	74.34	114.19	74.72	120.54	37.23	61.07
chr6	121323179	121323512	334	3.82459	3.98993	3.63782	0.04134	0.477258	0.772282	9.02	16.33	38.89	4.99	22.1	4.01	19.39	10.38	2.87	24.29	5.11	12.63
chr7	123624623	123625081	459	5.59377	5.65847	5.52603	0.0489919	0.477259	0.772282	62.1	59.3	46.67	47.41	49.89	37.68	61.41	55.37	28.74	42.05	39.42	49.49
chr3	186752973	186753484	512	4.81114	4.68421	4.92781	-0.0459057	0.47726	0.772282	12.02	34.37	23.34	29.11	37.78	17.64	16.16	28.55	60.35	35.51	16.79	25.27
chr5	64811115	64811359	245	4.62173	4.44136	4.78204	-0.0458407	0.477268	0.772282	38.06	18.91	16.34	18.3	23.52	15.23	58.18	14.71	24.43	31.77	23.36	12.63
chr21	45641182	45641454	273	5.79718	5.93031	5.65052	0.0452968	0.477274	0.772282	51.09	44.69	26.45	99.81	35.64	108.22	38.78	30.28	38.8	105.59	41.61	46.33
chr14	64812347	64812768	422	4.89303	4.99688	4.78111	0.0461048	0.477279	0.772282	17.03	37.81	25.67	49.07	29.94	32.07	32.32	33.74	27.3	38.31	8.03	25.27
chr16	17244651	17245177	527	5.27192	5.15395	5.38098	-0.0472622	0.47728	0.772282	37.06	31.8	50.56	20.79	41.34	32.07	58.18	50.18	15.81	49.52	32.12	44.22
chr19	55549462	55550297	836	5.35201	5.44495	5.25267	0.0474664	0.47731	0.772322	47.08	53.28	34.23	29.94	46.33	50.5	38.78	43.26	37.36	58.87	16.79	33.69
chr1	203148192	203148385	194	3.53389	3.68987	3.35897	0.0442735	0.47732	0.772325	14.02	19.77	14	9.15	15.68	4.81	6.46	9.52	18.68	8.41	15.33	3.16
chr6	130840158	130840367	210	3.84949	3.93417	3.75953	0.0455898	0.477324	0.772325	21.04	12.89	12.45	7.49	17.82	20.04	22.62	12.98	15.81	7.48	16.06	6.32
chr11	596936	597573	638	5.56253	5.62493	5.4973	0.0494566	0.477332	0.772329	49.08	53.28	52.9	46.58	54.17	40.08	48.48	48.45	40.23	38.31	38.69	56.86
chr6	17156197	17156766	570	4.96753	5.05419	4.87532	0.0468241	0.477341	0.772334	26.04	42.11	27.23	19.96	52.74	31.26	38.78	36.33	30.18	36.44	17.52	16.85
chr9	133563265	133563661	397	5.19274	5.31074	5.06423	0.04496	0.477359	0.772354	51.09	55.86	28	20.79	46.33	36.07	58.18	63.15	8.62	30.83	16.79	23.16
chr11	108751433	108752712	1280	7.16095	7.23018	7.08822	0.0489908	0.47737	0.772364	179.3	132.34	178.92	115.61	111.9	182.78	187.46	103.81	87.65	122.4	180.33	134.77
chr19	45443428	45443906	479	7.86421	7.93026	7.795	0.0493792	0.477385	0.772378	190.32	204.53	319.72	287.79	171.78	289.39	229.47	232.71	304.63	182.2	161.35	222.16
chr20	14744510	14745432	923	6.86834	6.73332	6.9918	-0.0456915	0.477399	0.772388	94.16	68.75	126.8	146.39	49.18	153.11	119.58	44.99	271.58	97.18	138.71	91.6
chr3	59456655	59457844	1190	8.09331	8.14905	8.03533	0.0498348	0.477404	0.772388	244.41	287.88	245.82	296.93	343.55	284.58	255.33	169.56	252.9	304.61	271.59	320.08
chr16	85103530	85103972	443	4.84912	4.57238	5.08123	-0.0372873	0.477408	0.772388	43.07	36.09	10.89	38.26	12.83	1.6	25.86	15.57	87.65	38.31	7.3	28.43
chr6	154605062	154607253	2192	10.176	10.2415	10.1075	0.0496034	0.47742	0.772398	965.62	925.52	1687.26	1536.24	1037.78	1111.08	1076.26	1507.02	642.32	1065.2	1101.69	1226.64
chr18	51630777	51631192	416	4.47497	4.35069	4.58938	-0.0452651	0.477426	0.772398	27.05	21.48	7.78	27.45	11.4	27.26	19.39	39.79	20.12	36.44	16.06	12.63
chr4	153509487	153509850	364	4.39685	4.2697	4.51369	-0.0467301	0.477447	0.772413	9.02	24.92	24.89	21.63	25.66	9.62	25.86	20.76	21.55	28.03	21.9	18.95
chr8	130734926	130735232	307	4.03411	4.16761	3.88698	0.0446509	0.477451	0.772413	20.03	15.47	17.89	12.48	17.11	24.85	19.39	16.44	1.44	30.83	8.03	12.63
chr16	4838054	4838752	699	5.10767	5.04416	5.1685	-0.0480591	0.477453	0.772413	30.05	34.37	47.45	20.79	29.22	36.07	16.16	46.72	34.49	37.38	35.77	45.28
chr14	22994606	22995362	757	6.34786	6.41394	6.2786	0.0496556	0.477463	0.772421	107.18	65.31	79.35	96.48	85.53	77.76	71.1	68.34	93.4	95.31	74.47	63.17
chr10	117479301	117479962	662	5.35905	5.24665	5.46332	-0.0472008	0.477493	0.772459	25.04	35.23	41.23	19.13	40.63	66.54	45.25	38.06	41.67	53.26	30.66	55.8
chr7	132857919	132858615	697	5.43406	5.50366	5.36093	0.048092	0.477518	0.772473	29.05	34.37	62.23	52.4	54.88	39.28	58.18	51.04	25.87	34.57	37.96	38.96
chr3	14788773	14789184	412	4.38354	4.46899	4.29271	0.047322	0.477526	0.772473	23.04	27.5	14	24.95	24.95	18.44	22.62	24.22	20.12	22.43	12.41	15.79
chr12	104733723	104734103	381	5.54637	5.41778	5.66442	-0.0470776	0.477551	0.772473	40.07	42.97	27.23	35.77	46.33	64.13	87.26	60.56	21.55	48.59	54.76	31.59
chr10	43263576	43263782	207	4.11803	3.99242	4.23357	-0.047093	0.477554	0.772473	17.03	14.61	13.22	13.31	22.1	15.23	19.39	19.03	24.43	21.49	11.68	16.85
chrX	76127414	76127692	279	3.78945	3.88321	3.68917	0.0450765	0.477561	0.772473	16.03	28.36	6.22	14.14	14.97	8.82	22.62	12.11	8.62	14.02	9.49	10.53
chr2	17671078	17671556	479	5.01695	5.1095	4.91804	0.0487862	0.47757	0.772473	30.05	30.94	41.23	36.6	37.06	31.26	22.62	40.66	27.3	30.83	26.28	33.69
chr10	99536745	99537130	386	5.33364	5.23868	5.42273	-0.0472872	0.477571	0.772473	37.06	40.39	37.34	35.77	33.5	42.49	22.62	42.39	86.22	25.23	50.38	30.53
chr2	196176080	196177060	981	10.3169	10.2743	10.3583	-0.0479692	0.477573	0.772473	1435.42	1240.9	1074.28	1293.37	1244.48	1142.35	1544.9	1059.76	1211.35	1175.45	1610.55	1274.02
chr10	91353749	91354002	254	3.92384	3.7567	4.0736	-0.0431116	0.477584	0.772473	20.03	18.91	14.78	10.81	8.55	8.02	16.16	23.36	1.44	13.08	8.03	38.96
chr10	70537529	70537944	416	5.09425	4.9951	5.18702	-0.0481418	0.477586	0.772473	24.04	44.69	24.11	29.11	34.93	34.47	32.32	33.74	54.6	35.51	25.55	36.85
chr7	44282537	44283186	650	5.31956	5.20288	5.42751	-0.0472913	0.477598	0.772473	35.06	42.11	35.78	31.61	36.35	40.08	51.71	31.14	31.61	51.39	19.71	72.65
chr12	46153367	46153757	391	3.7267	3.54797	3.88572	-0.0438555	0.477603	0.772473	9.02	12.03	14	8.32	3.56	23.25	12.93	11.25	30.18	6.54	10.95	16.85
chr11	128830286	128832455	2170	8.80537	8.7408	8.86716	-0.0498122	0.477609	0.772473	475.8	504.44	313.49	387.6	452.6	432.89	627.01	436.88	550.35	365.34	488.42	333.77
chr4	170991026	170991722	697	5.22197	5.09618	5.33767	-0.0474249	0.477614	0.772473	33.06	37.81	18.67	21.63	55.6	38.48	54.94	39.79	47.42	36.44	31.39	32.64
chr17	29681840	29683528	1689	6.9346	6.85794	7.0074	-0.0494913	0.477621	0.772473	105.18	121.17	119.8	111.45	100.5	137.88	132.51	117.65	204.05	95.31	116.08	106.34
chr7	69769838	69770187	350	4.75115	4.57826	4.90551	-0.0443649	0.477626	0.772473	25.04	26.64	32.67	9.98	31.36	17.64	38.78	9.52	54.6	10.28	44.53	22.11
chr1	90357109	90357659	551	4.50405	4.34141	4.6502	-0.043336	0.477631	0.772473	8.01	17.19	12.45	36.6	5.7	41.69	16.16	47.58	18.68	19.62	13.87	34.75
chrX	16710009	16710352	344	5.07729	4.9415	5.20139	-0.0456862	0.477631	0.772473	33.06	24.06	40.45	18.3	29.22	39.28	51.71	44.12	11.5	19.62	66.44	27.38
chr16	50152205	50154057	1853	11.1871	11.2438	11.1282	0.0498101	0.477633	0.772473	2035.43	2028.07	3531.65	2496.91	1890.24	2567.68	1971.52	1675.71	2132.44	2325.68	2302.66	3021.85
chr6	25155248	25155912	665	5.56171	5.65618	5.46063	0.04798	0.477648	0.772473	42.07	52.42	46.67	61.55	34.93	64.93	42.02	71.8	31.61	50.46	33.58	34.75
chr14	81147211	81147870	660	5.50343	5.38569	5.61228	-0.047589	0.477652	0.772473	34.06	29.22	49.01	25.78	53.46	59.32	61.41	47.58	66.1	28.03	50.38	40.01
chr9	131656265	131657379	1115	8.92659	8.88491	8.96709	-0.0474669	0.477661	0.772473	502.85	494.13	396.73	443.32	541.7	457.74	562.37	449.86	438.27	547.55	542.45	462.23
chrX	154428058	154429488	1431	9.68118	9.70988	9.65189	0.0436787	0.477665	0.772473	860.45	769.12	950.59	871.67	808.98	763.97	872.64	746.59	740.03	757.79	833.75	876.02
chr5	149729902	149732337	2436	11.4001	11.4379	11.3613	0.0471138	0.477668	0.772473	2449.12	2359.78	3260.95	3213.88	2620.82	2740.83	2323.81	2552.07	3158.42	2466.77	2577.9	2705.98
chr12	68305237	68305762	526	5.69381	5.62299	5.76132	-0.0487282	0.477669	0.772473	58.1	50.7	32.67	42.42	67.71	44.09	48.48	68.34	40.23	60.73	61.33	46.33
chr9	27460511	27461084	574	6.43256	6.49532	6.36694	0.0480369	0.477675	0.772473	78.13	93.67	103.46	79.85	114.04	72.15	155.14	66.61	45.98	79.42	53.3	94.76
chr2	72678025	72678407	383	4.55898	4.43862	4.67007	-0.045868	0.477675	0.772473	13.02	13.75	26.45	32.44	16.39	28.06	25.86	22.49	8.62	20.56	39.42	35.8
chr2	157469919	157470843	925	9.20508	9.15182	9.25644	-0.0497813	0.477676	0.772473	791.33	596.39	505.63	567.25	424.8	527.48	465.41	737.07	751.53	540.07	613.26	562.25
chr17_GL000205v2_random	62534	64163	1630	9.97275	9.89827	10.0436	-0.0491956	0.477681	0.772473	1228.07	1033.8	842.46	790.16	1245.19	586	798.3	1206.83	1449.88	714.8	797.97	1364.57
chr11	727794	728529	736	8.126	8.17086	8.0797	0.0486718	0.477682	0.772473	302.51	259.52	296.38	336.03	289.38	245.3	255.33	260.4	265.84	327.97	243.12	270.6
chr17	68237349	68238771	1423	10.549	10.5836	10.5136	0.045275	0.477684	0.772473	1559.62	1563.16	1661.59	1635.22	1493.94	1293.86	1318.66	1586.61	1376.6	1306.27	1438.25	1744.67
chr22	22788137	22789007	871	6.31629	6.43249	6.18992	0.0462389	0.477685	0.772473	113.19	91.95	52.9	95.65	94.8	69.74	58.18	93.43	66.1	125.21	18.25	76.86
chr1	38171326	38171545	220	4.54099	4.43372	4.64083	-0.0458804	0.477716	0.772475	16.03	23.2	45.12	19.13	14.97	11.22	16.16	25.95	18.68	36.44	31.39	21.06
chr5	155773765	155773978	214	3.32008	3.14915	3.47288	-0.0423208	0.477723	0.772475	11.02	6.87	3.89	2.5	5.7	23.25	9.7	10.38	8.62	6.54	21.9	9.48
chr5	165576774	165577159	386	3.97454	4.16012	3.7615	0.0432174	0.477724	0.772475	10.02	11.17	33.45	31.61	11.4	9.62	3.23	6.92	8.62	13.08	18.98	30.53
chr7	54995684	54996469	786	5.79612	5.89691	5.68775	0.0470708	0.477729	0.772475	28.05	61.01	72.34	43.25	53.46	99.4	48.48	65.75	41.67	64.47	29.93	58.96
chr10	102117396	102118087	692	8.61554	8.6704	8.55851	0.0497523	0.477733	0.772475	319.54	379.83	448.07	401.74	514.61	380.78	307.04	375.46	510.12	384.03	392.78	292.71
chr8	52286546	52286936	391	4.50935	4.59503	4.41825	0.0462618	0.477737	0.772475	25.04	13.75	14	29.94	40.63	21.64	35.55	20.76	11.5	17.75	24.82	17.9
chr19	42066119	42066309	191	4.16315	3.997	4.31213	-0.046063	0.477742	0.772475	7.01	24.06	10.11	14.97	22.81	16.83	32.32	23.36	12.93	17.75	13.87	18.95
chr4	123564627	123565328	702	6.64489	6.56969	6.71637	-0.0495032	0.477749	0.772475	108.18	109.14	92.57	91.49	114.04	54.51	116.35	104.68	123.58	94.37	99.29	92.66
chr16	21982207	21982392	186	3.50737	3.69763	3.28816	0.0430733	0.47775	0.772475	19.03	6.02	7.78	10.81	21.38	12.83	6.46	8.65	0	20.56	12.41	10.53
chr4	680585	682028	1444	9.05978	9.11725	8.99992	0.0497602	0.477754	0.772475	660.11	618.73	546.86	548.12	460.44	497.82	659.33	471.48	291.7	516.71	465.06	667.54
chr1	174077838	174078319	482	3.97488	4.08936	3.85053	0.0448097	0.477769	0.772475	20.03	9.45	9.33	19.13	12.12	32.07	22.62	10.38	4.31	16.82	12.41	20.01
chr12	9564489	9564849	361	2.44702	2.08296	2.73748	-0.033486	0.477774	0.772475	2	11.17	1.56	0	4.28	6.41	12.93	0	2.87	0.93	21.17	2.11
chr2	127485231	127486051	821	5.91126	5.99368	5.82384	0.0481303	0.477784	0.772475	64.11	55.86	96.46	52.4	73.41	40.08	67.87	68.34	38.8	38.31	68.63	57.91
chr3	48928717	48929511	795	6.08389	6.18188	5.97874	0.04863	0.477786	0.772475	74.12	85.08	71.57	72.36	62.72	69.74	42.02	56.23	56.04	55.13	113.16	55.8
chr5	65025911	65026377	467	4.48441	4.33913	4.61639	-0.0452979	0.47779	0.772475	9.02	23.2	21.78	12.48	28.51	26.45	29.09	10.38	21.55	18.69	47.45	20.01
chr4	10655960	10656358	399	4.55752	4.69965	4.39984	0.0469221	0.477796	0.772475	16.03	30.08	34.23	30.77	19.96	24.85	3.23	30.28	27.3	27.1	21.9	16.85
chr7	72827869	72828976	1108	10.7053	10.7497	10.6595	0.0488763	0.477831	0.772475	1889.18	1651.67	2217.78	1436.43	1611.55	1523.93	1612.77	1479.34	1392.41	1478.19	1624.42	2117.4
chr12	62481794	62482413	620	4.98468	4.86363	5.09636	-0.047056	0.477833	0.772475	35.06	30.08	27.23	12.48	44.19	25.65	45.25	24.22	24.43	45.78	35.04	30.53
chr19	18340173	18341631	1459	9.79822	9.82583	9.77006	0.0425292	0.477838	0.772475	926.56	831.85	935.81	1037.19	848.9	864.98	898.5	920.48	925.4	879.25	802.35	812.85
chr5	160418756	160419894	1139	10.139	10.1809	10.0959	0.0480288	0.477839	0.772475	1156.95	1167.86	1365.21	1172.77	939.42	1162.39	950.21	1022.56	1053.29	1023.15	1070.29	1446.7
chr2	198016045	198016936	892	5.10486	4.96936	5.22871	-0.0446469	0.477851	0.772475	47.08	30.08	25.67	19.13	23.52	42.49	19.39	89.97	45.98	37.38	17.52	14.74
chr7	123532623	123533235	613	4.73688	4.85706	4.60577	0.0476478	0.477851	0.772475	21.04	42.11	20.23	34.93	23.52	32.07	12.93	29.41	25.87	28.03	27.74	22.11
chrX	24080027	24081280	1254	7.41068	7.36064	7.45903	-0.0497574	0.477857	0.772475	172.29	152.96	168.03	148.88	153.96	189.99	116.35	188.59	195.43	177.53	240.93	136.88
chr16	22183984	22184230	247	4.98923	4.85023	5.116	-0.0474364	0.477857	0.772475	28.05	34.37	26.45	37.43	23.52	23.25	54.94	25.09	33.05	39.24	16.79	38.96
chr12	128754258	128754766	509	4.96857	4.83532	5.09054	-0.0465759	0.477859	0.772475	24.04	39.53	39.67	39.09	18.53	10.42	48.48	32.01	25.87	37.38	27.01	33.69
chr20	39672044	39672618	575	4.87574	5.09419	4.6182	0.0383098	0.477866	0.772475	30.05	23.2	80.12	40.76	9.98	20.84	29.09	45.85	1.44	31.77	6.57	32.64
chr4	17765628	17766179	552	4.0209	4.23228	3.77313	0.0417459	0.477874	0.772475	6.01	20.62	10.11	8.32	42.05	25.65	0	16.44	2.87	24.29	22.63	15.79
chr7	31705377	31705889	513	4.88276	5.01569	4.73633	0.0428091	0.477881	0.772475	22.04	24.06	38.12	45.75	19.24	44.89	61.41	3.46	8.62	50.46	13.87	22.11
chr14	22810842	22812326	1485	8.20338	8.10889	8.29207	-0.0478672	0.477882	0.772475	344.58	215.7	109.68	337.69	223.09	425.67	268.26	248.29	461.26	303.67	311.74	287.44
chr17	44347251	44349062	1812	10.585	10.5262	10.6415	-0.0497808	0.477887	0.772475	1148.93	1227.15	2260.57	1705.92	1295.08	1210.49	1541.66	1701.67	1834.99	1273.56	1417.08	1815.22
chrX	80578600	80578750	151	3.73158	3.64174	3.81615	-0.0458764	0.477892	0.772475	19.03	13.75	11.67	6.65	14.97	8.82	6.46	12.11	12.93	17.75	13.14	22.11
chr6	108444855	108446001	1147	7.56502	7.64924	7.47557	0.0482171	0.477906	0.772475	160.27	162.42	351.61	114.78	255.88	159.53	168.06	130.63	195.43	216.78	183.25	173.73
chr10	69743104	69743627	524	4.94624	4.82238	5.06031	-0.0475337	0.477907	0.772475	23.04	38.67	17.11	29.11	31.36	30.46	48.48	35.47	24.43	43.92	22.63	25.27
chr6	44999119	44999429	311	4.51244	4.36559	4.64571	-0.0443094	0.477908	0.772475	28.05	25.78	25.67	4.99	26.37	12.83	22.62	30.28	7.18	43.92	14.6	31.59
chr22	42764485	42765249	765	6.51018	6.37584	6.63306	-0.045826	0.477912	0.772475	53.09	138.36	50.56	98.15	75.55	82.57	142.21	151.39	33.05	99.04	44.53	125.3
chr1	51303443	51304239	797	7.6044	7.67667	7.5283	0.0493062	0.477912	0.772475	190.32	193.35	280.04	214.59	194.58	154.72	180.99	248.29	104.9	204.63	199.31	169.52
chr1	36143124	36144150	1027	6.91796	6.81428	7.01468	-0.0481799	0.477918	0.772475	174.29	96.25	82.46	133.91	96.94	91.39	210.08	127.17	113.52	110.26	73.74	141.09
chr3	43817868	43818170	303	4.23475	4.39695	4.05199	0.0455966	0.477927	0.772475	12.02	28.36	30.34	27.45	17.82	10.42	3.23	17.3	11.5	24.29	18.98	24.22
chr6	169992512	169993028	517	4.91244	5.04061	4.77177	0.0456716	0.477932	0.772475	30.05	31.8	60.68	23.29	29.22	22.45	22.62	29.41	12.93	45.78	13.14	40.01
chr3	179956130	179956963	834	8.89286	8.85625	8.92856	-0.0478811	0.477934	0.772475	482.81	473.5	479.96	453.3	401.28	489.81	391.07	524.26	570.47	397.11	520.54	520.14
chr7	127588002	127589092	1091	10.0477	10.0808	10.0139	0.0448557	0.477934	0.772475	983.66	963.33	1260.97	1250.95	1017.82	1021.3	1001.92	1008.72	997.24	990.45	1106.8	1098.18
chr5	90368417	90369360	944	6.6728	6.60874	6.73414	-0.0491662	0.477942	0.772475	79.13	73.04	111.24	102.31	81.97	137.88	71.1	109.87	122.14	110.26	137.98	87.39
chr2	126659037	126659481	445	8.09447	8.04705	8.14038	-0.0492502	0.477943	0.772475	277.47	287.02	267.6	242.87	246.61	265.35	294.11	317.49	244.28	210.24	337.3	289.55
chr14	32188843	32189140	298	3.79121	3.92706	3.64123	0.0444591	0.477949	0.772475	10.02	5.16	25.67	12.48	10.69	27.26	12.93	13.84	8.62	17.75	8.03	13.69
chr4	70901709	70903352	1644	10.047	10.0834	10.0097	0.0467893	0.477951	0.772475	1016.71	947.86	1175.4	1221.84	1079.83	1067.79	988.99	978.44	1291.82	902.61	1103.15	920.24
chr14	64943619	64943881	263	4.24176	4.1187	4.35514	-0.0474676	0.477951	0.772475	17.03	15.47	14	17.47	24.23	16.03	25.86	21.63	20.12	14.02	21.17	20.01
chrX	19811707	19812588	882	7.31542	7.2422	7.38509	-0.0489581	0.477961	0.772483	195.33	154.68	116.68	123.93	151.82	165.94	126.05	142.74	234.22	118.67	240.2	141.09
chr19	1362060	1362278	219	5.33443	5.23954	5.42347	-0.0477771	0.477998	0.772529	40.07	35.23	56.79	34.1	35.64	24.85	35.55	32.87	64.66	28.03	51.11	45.28
chr2	108661485	108662647	1163	7.29055	7.34043	7.23889	0.0497639	0.478001	0.772529	159.27	157.26	197.59	156.37	150.39	151.51	197.15	168.7	106.33	174.73	137.25	122.14
chr6	134840086	134840483	398	4.20923	4.36023	4.04055	0.043003	0.478019	0.772536	17.03	18.05	14.78	9.15	12.12	52.11	22.62	35.47	7.18	12.15	6.57	14.74
chr17	64918824	64920167	1344	10.8785	10.9118	10.8445	0.045383	0.47802	0.772536	1656.79	1789.17	2341.47	2031.97	1831.08	1908.72	1796.99	1651.49	1939.89	1831.39	1728.82	2083.71
chr4	98706189	98706714	526	4.25358	4.0804	4.40819	-0.0421761	0.478023	0.772536	11.02	12.03	7.78	8.32	20.67	41.69	12.93	8.65	10.06	15.88	59.87	20.01
chr11	110148687	110149409	723	5.86261	5.76068	5.95781	-0.0482556	0.478048	0.77256	60.1	36.95	46.67	74.86	44.19	62.53	87.26	83.92	43.11	60.73	45.26	52.65
chr4	87087111	87087708	598	4.87654	4.75692	4.987	-0.0469147	0.478049	0.77256	26.04	24.92	26.45	22.46	27.08	35.27	25.86	30.28	60.35	18.69	18.25	36.85
chr9	134098761	134100369	1609	6.79819	6.69548	6.89407	-0.0486035	0.478058	0.772564	92.16	122.03	93.35	97.31	130.44	86.58	184.22	77.86	148.01	134.55	77.39	91.6
chr1	17401037	17401273	237	4.15079	4.31128	3.97019	0.0453562	0.478083	0.77257	18.03	31.8	17.11	11.64	22.1	18.44	6.46	12.98	5.75	16.82	20.44	31.59
chr22	31211776	31213342	1567	10.0344	10.0753	9.99234	0.0484108	0.478087	0.77257	1048.76	959.89	1376.1	997.27	980.04	1111.08	1079.49	777.73	1057.6	1019.41	960.05	1217.16
chrX	131827738	131828478	741	8.03894	7.98994	8.08632	-0.0487371	0.47809	0.77257	232.39	219.99	255.93	242.87	268.71	305.43	281.18	269.91	326.19	253.22	256.99	243.22
chr6	25404118	25405736	1619	9.5615	9.66973	9.44449	0.0465448	0.478096	0.77257	1037.75	875.68	616.87	1033.87	578.76	743.93	581.76	679.11	514.43	289.66	1225.8	889.71
chr12	49636882	49637725	844	7.49633	7.4225	7.56656	-0.0495648	0.478096	0.77257	193.33	149.53	156.36	144.72	194.58	190.79	232.7	131.5	232.79	177.53	227.05	135.83
chrX	154123772	154124207	436	4.80335	4.68399	4.91359	-0.0457757	0.478103	0.77257	45.08	15.47	22.56	23.29	27.8	20.04	29.09	30.28	28.74	10.28	54.03	28.43
chr22	21755806	21756791	986	7.36537	7.45497	7.26982	0.0477547	0.478105	0.77257	164.28	225.15	222.48	87.33	257.31	96.2	158.37	148.8	136.51	209.3	116.08	156.88
chr20	32521484	32523053	1570	7.37874	7.28782	7.46426	-0.0481951	0.47811	0.77257	137.23	193.35	136.13	139.73	153.96	177.16	148.67	164.37	326.19	199.02	113.89	107.4
chr9	103798464	103799376	913	7.05727	6.96353	7.14528	-0.0487043	0.478113	0.77257	130.22	111.72	119.8	82.34	153.24	151.51	200.38	124.58	179.62	118.67	148.21	77.92
chr9	93450822	93452644	1823	10.555	10.511	10.5977	-0.0485507	0.478123	0.772577	1266.13	1304.49	1752.6	1562.86	1309.34	1560.01	1444.7	1242.3	1972.94	1557.62	1701.81	1378.26
chr4	3046152	3046510	359	7.96967	8.03378	7.90258	0.0496285	0.47813	0.772577	351.59	287.02	243.48	207.11	233.07	250.11	252.1	226.66	143.7	250.41	270.13	292.71
chr8	97782948	97784237	1290	6.41431	6.2997	6.52048	-0.0466233	0.478135	0.772577	92.16	167.57	71.57	56.56	39.91	44.89	87.26	83.05	130.76	92.5	73.01	84.23
chr2	158889264	158889800	537	4.45109	4.57954	4.31007	0.0460716	0.478142	0.772579	20.03	43.83	29.56	14.14	14.26	21.64	12.93	19.03	22.99	30.83	15.33	17.9
chr1	229557903	229559409	1507	11.476	11.519	11.4316	0.0486411	0.478148	0.772581	2621.41	2440.56	3833.48	3015.09	2736.29	2961.28	2724.58	2152.39	2902.64	2677.94	2818.83	3296.66
chr11	62687575	62688578	1004	5.76036	5.82745	5.69	0.0477264	0.478158	0.772587	60.1	65.31	42.78	63.21	49.18	60.12	84.03	25.95	35.92	56.06	37.23	70.54
chr17	37770597	37770901	305	6.00473	5.8937	6.10782	-0.0469214	0.478169	0.772596	49.08	48.12	78.57	64.88	52.74	63.33	80.8	101.22	20.12	59.8	51.84	100.03
chr3	52493395	52494227	833	5.95272	5.99971	5.90415	0.0490928	0.478178	0.772601	59.1	60.15	73.12	49.91	66.29	75.35	84.03	66.61	70.41	43.92	43.8	50.54
chr6	36962826	36964249	1424	8.09808	8.02663	8.16616	-0.0496325	0.478188	0.772608	200.34	303.35	220.14	262	334.28	244.5	374.91	225.79	316.13	271.91	333.65	201.11
chr5	111389426	111390002	577	5.07497	5.20959	4.92648	0.0444086	0.478201	0.77262	27.05	30.94	53.67	61.55	13.54	35.27	45.25	30.28	4.31	28.03	50.38	24.22
chr3	71588069	71588468	400	4.92121	5.10875	4.70561	0.0417678	0.47821	0.772624	29.05	24.92	80.12	24.12	26.37	22.45	9.7	26.82	4.31	46.72	5.84	63.17
chr5	151238278	151239736	1459	8.97528	9.06227	8.8827	0.0481099	0.478225	0.772639	628.06	463.19	497.85	607.18	312.19	699.04	268.26	410.06	748.65	598.94	255.53	550.67
chr9	99164406	99164925	520	4.77687	4.68595	4.86241	-0.04684	0.478242	0.772657	23.04	16.33	43.56	21.63	24.23	25.65	16.16	47.58	34.49	28.97	26.28	21.06
chr17	59412455	59413570	1116	5.5346	5.43145	5.63087	-0.0471141	0.478257	0.772672	28.05	67.03	30.34	26.62	49.18	57.72	38.78	54.5	74.72	35.51	56.95	36.85
chr17	39819308	39820026	719	7.18996	7.12644	7.2508	-0.0491073	0.478276	0.772694	181.31	151.25	110.46	123.1	124.73	147.5	77.57	138.42	208.36	131.75	193.47	164.25
chr3	32516163	32517054	892	6.30687	6.20608	6.40107	-0.0477158	0.478283	0.772696	74.12	93.67	45.9	95.65	59.87	73.75	87.26	109	133.64	52.33	70.09	54.75
chr9	124278229	124278464	236	4.60689	4.74215	4.45764	0.046389	0.478291	0.772699	26.04	27.5	24.11	24.12	36.35	22.45	16.16	36.33	4.31	22.43	26.28	26.32
chr18	9594574	9595706	1133	7.08292	7.1559	7.00605	0.0494932	0.478296	0.772699	144.24	127.18	165.69	128.92	114.04	175.56	90.5	112.46	165.25	153.24	151.86	97.92
chr11	127252359	127252818	460	4.5145	4.59685	4.42716	0.0457387	0.478306	0.772705	19.03	33.51	18.67	25.78	12.12	36.07	42.02	13.84	12.93	22.43	26.28	11.58
chr9	128295330	128296045	716	6.5475	6.48713	6.60544	-0.0497157	0.47832	0.772718	90.15	86.79	97.24	101.47	78.4	84.17	106.66	87.38	87.65	121.47	90.53	90.55
chr4	10538117	10538297	181	4.17233	4.0461	4.28839	-0.0463327	0.478333	0.772721	26.04	17.19	15.56	6.65	19.24	14.43	22.62	21.63	15.81	20.56	12.41	24.22
chr13	48443480	48444700	1221	5.98796	6.06413	5.90754	0.0481785	0.478333	0.772721	75.13	75.62	45.12	41.59	67	97	77.57	44.99	41.67	64.47	59.87	71.6
chr16	11597284	11598845	1562	6.40868	6.32357	6.48905	-0.0485202	0.47834	0.772723	99.17	111.72	77.79	49.07	69.85	72.95	84.03	86.51	129.33	103.72	70.09	65.28
chr15	101200301	101200646	346	6.18115	6.12181	6.23816	-0.0495282	0.478346	0.772723	86.14	73.9	49.01	60.72	66.29	81.77	64.64	69.21	81.91	69.14	79.58	88.44
chr9	129888338	129889098	761	10.9235	10.9592	10.8869	0.0462407	0.478372	0.772755	2061.47	1731.59	2164.89	2192.49	1935.14	1859.82	1942.43	1848.74	1490.12	1821.11	2221.62	2037.38
chr10	79046908	79047694	787	5.62602	5.73643	5.50646	0.046864	0.478386	0.772755	52.09	64.45	56.01	56.56	43.48	47.3	38.78	71.8	20.12	59.8	21.17	61.07
chr3	125948837	125949421	585	5.58101	5.68146	5.47304	0.0472182	0.478388	0.772755	38.06	45.55	96.46	47.41	42.77	37.68	38.78	38.93	38.8	70.08	33.58	46.33
chr9	134777961	134778806	846	5.36745	5.49376	5.22901	0.0454341	0.47839	0.772755	21.04	43.83	53.67	59.89	47.04	44.89	32.32	23.36	24.43	88.77	18.25	37.9
chr14	55601137	55601326	190	3.84391	3.99617	3.67366	0.0463007	0.478394	0.772755	16.03	18.05	18.67	11.64	18.53	12.83	3.23	14.71	11.5	18.69	9.49	18.95
chr15	54802971	54804247	1277	7.09116	6.9819	7.19273	-0.0466133	0.47842	0.772787	110.19	103.98	192.92	217.09	74.13	60.12	103.42	254.34	119.27	128.94	140.17	131.61
chr2	18559683	18561003	1321	11.3711	11.4038	11.3377	0.0453193	0.478428	0.77279	2548.29	2285.01	3110.03	2943.56	2723.46	2647.04	2776.29	2248.42	2691.41	2299.52	2774.29	2738.62
chr12	31498026	31499112	1087	6.00469	6.11912	5.88039	0.0471679	0.478438	0.772798	76.13	58.44	52.9	67.37	68.42	93.79	19.39	44.12	89.09	38.31	91.99	70.54
chr1	906791	907081	291	5.91628	5.97562	5.85439	0.04846	0.478448	0.772804	38.06	75.62	73.9	53.23	79.83	56.92	87.26	51.91	44.55	67.28	54.03	42.12
chr13	46126362	46127116	755	7.48375	7.41954	7.54522	-0.0496832	0.478462	0.772818	188.32	153.82	154.8	156.37	215.97	157.92	226.24	159.18	176.75	219.58	152.59	186.36
chr8	124607112	124607815	704	9.15196	9.19317	9.10954	0.0481763	0.47848	0.772837	672.13	608.42	612.21	583.06	560.94	475.38	601.15	541.56	405.22	593.33	595.01	578.05
chr8	143694888	143695214	327	4.38841	4.27785	4.4911	-0.0465683	0.478487	0.77284	22.04	24.06	19.45	11.64	26.37	12.83	22.62	28.55	12.93	29.9	14.6	26.32
chr8	128277396	128277920	525	5.06528	5.19146	4.927	0.045779	0.478501	0.772853	38.06	30.94	24.11	61.55	22.1	42.49	32.32	25.95	18.68	19.62	62.79	23.16
chr7	32890497	32890765	269	7.69701	7.63377	7.7576	-0.0496988	0.47851	0.772858	222.37	177.89	164.91	186.31	192.45	247.71	245.63	200.71	277.33	166.32	207.34	201.11
chr10	15167761	15169211	1451	10.6585	10.7004	10.6154	0.0483059	0.47852	0.772864	1633.75	1347.46	2159.44	1626.07	1555.24	1661.81	1499.65	1270.84	1615.13	1510.9	1606.17	1909.98
chr9	122286585	122287325	741	5.53392	5.45499	5.60875	-0.048359	0.478525	0.772864	51.09	48.12	30.34	37.43	57.73	38.48	48.48	43.26	33.05	68.21	57.68	42.12
chr20	33438355	33438762	408	5.19793	5.2724	5.1194	0.0472039	0.478536	0.77287	42.07	48.12	34.23	33.27	47.75	26.45	42.02	26.82	57.48	31.77	16.79	33.69
chr3	31102203	31102765	563	5.02244	4.86121	5.16745	-0.0462997	0.47854	0.77287	25.04	38.67	35.01	23.29	29.94	22.45	71.1	49.31	21.55	29.9	15.33	28.43
chr1	9572519	9572844	326	4.14133	4.19265	4.08813	0.0460805	0.478553	0.772876	17.03	15.47	16.34	15.8	30.65	14.43	32.32	17.3	18.68	9.34	13.87	10.53
chr9	122989104	122989676	573	6.6622	6.55154	6.76497	-0.046401	0.478555	0.772876	111.19	95.39	95.68	31.61	118.32	110.63	67.87	59.69	123.58	92.5	201.5	107.4
chr8	106427414	106427590	177	4.12444	4.24611	3.99156	0.0468641	0.478569	0.772888	17.03	26.64	17.89	14.97	15.68	21.64	9.7	16.44	15.81	21.49	10.95	21.06
chr2	241734077	241735709	1633	10.7309	10.7838	10.676	0.0496022	0.478578	0.77289	1506.54	1536.52	2388.92	1895.56	1506.77	1743.58	1189.38	1383.31	1849.36	1666.94	1564.55	2162.68
chr9	4678775	4680501	1727	10.7833	10.8182	10.7475	0.0457094	0.478592	0.77289	1778.99	1704.09	2067.65	1769.13	1712.05	1801.3	1535.2	1426.56	1836.42	1756.64	1666.77	2093.18
chr5	176916019	176916695	677	4.86308	4.96168	4.75724	0.0468948	0.478596	0.77289	23.04	37.81	30.34	37.43	33.5	24.85	29.09	35.47	17.24	14.02	21.17	45.28
chrX	13256492	13257063	572	7.41096	7.4649	7.35494	0.0496907	0.478596	0.77289	203.34	168.43	140.8	141.4	183.18	222.86	161.6	170.43	189.68	139.22	149.67	171.62
chr17	39277151	39277694	544	5.4102	5.32641	5.48939	-0.0482459	0.478598	0.77289	44.07	26.64	33.45	42.42	54.88	39.28	38.78	38.06	56.04	56.06	51.11	29.48
chr5	172689814	172690921	1108	7.15317	7.25039	7.04893	0.0469963	0.478617	0.772906	108.18	138.36	217.81	198.79	145.4	105.02	164.83	132.36	67.54	236.4	72.28	121.08
chrX	35890807	35891047	241	3.8423	3.71459	3.95963	-0.0450816	0.478627	0.772906	11.02	12.03	17.11	10.81	8.55	19.24	12.93	19.03	14.37	3.74	21.17	22.11
chr19	38025023	38025275	253	4.18574	4.33359	4.02099	0.0463627	0.478628	0.772906	31.05	20.62	14	14.14	17.11	24.05	9.7	17.3	8.62	25.23	19.71	16.85
chr11	57644848	57645307	460	7.29968	7.3506	7.24691	0.0487956	0.478635	0.772906	144.24	173.59	164.14	171.34	169.64	156.32	138.98	160.91	133.64	148.57	174.49	154.78
chr3	141231069	141232657	1589	10.5509	10.5901	10.5106	0.047675	0.478641	0.772906	1465.47	1370.66	1597.02	1729.21	1650.04	1436.55	1412.38	1047.65	1603.64	1530.52	1455.04	1703.61
chr1	26966395	26967368	974	5.65539	5.74565	5.55911	0.048216	0.478643	0.772906	46.08	52.42	45.9	69.04	49.18	59.32	35.55	50.18	64.66	64.47	43.8	24.22
chr5	94524871	94525291	421	5.17823	5.05837	5.28889	-0.0472996	0.478657	0.772919	43.07	26.64	23.34	19.13	48.47	39.28	48.48	31.14	43.11	31.77	28.47	51.59
chr6	106040405	106040627	223	3.62343	3.799	3.42351	0.0444674	0.478664	0.772921	15.03	18.91	6.22	19.13	11.4	12.83	6.46	5.19	5.75	14.95	20.44	11.58
chr17	1347793	1348335	543	4.88908	5.05473	4.70191	0.0446765	0.478675	0.772929	21.04	25.78	14.78	49.91	34.21	53.71	0	44.12	25.87	33.64	33.58	18.95
chrX	78199954	78200172	219	3.90446	4.02447	3.77356	0.0448792	0.4787	0.772945	16.03	15.47	13.22	12.48	29.22	11.22	12.93	12.11	14.37	11.21	5.11	26.32
chr7	100673074	100676340	3267	11.6037	11.6539	11.5517	0.0494963	0.478701	0.772945	2719.58	2621.02	4580.26	3292.9	2727.02	3393.37	3044.55	2870.43	2682.79	2635.9	2903.52	3874.71
chr3	63951385	63952555	1171	6.28859	6.39934	6.16862	0.0470617	0.478704	0.772945	104.18	92.81	52.9	69.87	64.86	121.85	45.25	83.92	66.1	34.57	117.54	84.23
chrX	139691558	139693165	1608	6.62538	6.704	6.54223	0.0483915	0.478709	0.772945	83.14	89.37	107.35	99.81	117.61	128.26	84.03	89.11	126.45	134.55	48.19	76.86
chr4	82284782	82285646	865	9.94062	9.98204	9.89798	0.0485814	0.478713	0.772945	961.62	840.44	1344.98	958.18	967.93	994.84	1073.02	845.21	875.1	932.51	844.7	1153.99
chr20	7770300	7771327	1028	7.6675	7.74231	7.58861	0.0491964	0.478725	0.772955	207.35	141.79	318.94	198.79	184.6	233.28	135.74	198.11	181.06	248.55	167.19	224.27
chr7	65750388	65751952	1565	10.7838	10.816	10.7508	0.0445925	0.478734	0.772961	1748.94	1636.2	2114.32	1808.23	1875.98	1632.95	1609.54	1504.42	1941.32	1823.92	1625.15	1834.17
chr12	123264682	123265041	360	5.50702	5.4303	5.57988	-0.0490655	0.478757	0.772985	54.09	32.66	39.67	39.92	43.48	48.9	51.71	49.31	38.8	57.93	38.69	50.54
chr19	48314445	48314713	269	4.69856	4.76089	4.63342	0.0477858	0.478766	0.772985	25.04	30.94	18.67	32.44	29.94	25.65	38.78	22.49	12.93	24.29	24.09	26.32
chr6	148509886	148510477	592	5.91106	6.01728	5.7964	0.0472202	0.478767	0.772985	85.14	50.7	48.23	52.4	65.57	86.58	45.25	57.96	22.99	78.49	44.53	84.23
chr7	5296082	5297548	1467	7.69291	7.73379	7.65083	0.0495664	0.478781	0.772999	210.35	181.32	233.37	208.77	218.1	225.26	258.56	157.45	192.55	231.73	159.16	206.37
chr18	45806843	45807445	603	4.93489	5.0507	4.80896	0.0475264	0.478808	0.773025	28.05	34.37	33.45	47.41	23.52	32.07	16.16	38.93	25.87	41.11	21.9	24.22
chr11	116454106	116454515	410	4.72637	4.59497	4.8468	-0.046882	0.478817	0.773025	18.03	23.2	16.34	28.28	39.91	19.24	42.02	24.22	17.24	21.49	35.04	32.64
chr2	96101690	96102416	727	5.26476	5.13553	5.38335	-0.0462225	0.478821	0.773025	27.05	51.56	36.56	14.14	52.74	28.86	48.48	51.91	41.67	57	21.9	29.48
chr1	153905929	153906360	432	4.68493	4.57697	4.78537	-0.0476266	0.478823	0.773025	30.05	28.36	24.89	25.78	15.68	18.44	35.55	28.55	28.74	26.16	30.66	15.79
chr10	24722482	24725116	2635	10.9436	10.9898	10.8958	0.0490096	0.47883	0.773025	1621.73	1804.64	2347.69	2541	1862.44	2024.16	1826.08	2180.07	1366.54	2015.47	2039.1	2004.74
chr14	54776187	54777196	1010	8.2319	8.14887	8.3104	-0.0489723	0.478835	0.773025	275.46	329.13	241.15	157.2	384.18	315.85	465.41	293.27	321.88	215.84	302.98	305.34
chr3	129650321	129650965	645	5.40028	5.29715	5.49653	-0.0476384	0.478837	0.773025	39.07	54.14	38.12	24.95	36.35	43.29	42.02	37.2	79.03	30.83	45.99	35.8
chr5	136483939	136484181	243	3.81768	3.61313	3.99679	-0.0435209	0.478859	0.77305	16.03	15.47	14.78	9.15	9.98	8.02	32.32	25.95	1.44	19.62	8.03	8.42
chr7	992652	994067	1416	9.53683	9.50219	9.57065	-0.0444904	0.478876	0.77306	789.33	672.01	770.9	690.35	803.99	624.48	798.3	672.19	813.31	745.64	747.6	785.47
chr11	76176773	76177077	305	4.25136	4.10719	4.38242	-0.0454441	0.478877	0.77306	9.02	12.03	28.78	20.79	13.54	19.24	25.86	19.9	7.18	29.9	13.87	28.43
chr3	144437617	144438612	996	7.16675	7.25442	7.0734	0.0482024	0.478884	0.77306	112.19	110	207.7	210.43	121.88	153.92	113.12	181.67	104.9	180.34	143.83	84.23
chr13	52599370	52600702	1333	6.86362	6.7485	6.97023	-0.0463996	0.478889	0.77306	97.16	97.97	112.8	186.31	43.48	107.42	103.42	130.63	204.05	70.08	169.38	74.76
chr6	134881601	134882774	1174	6.60118	6.67147	6.52729	0.0485241	0.478897	0.77306	116.2	108.28	64.57	108.13	119.03	95.4	113.12	102.08	90.53	99.98	44.53	103.19
chr2	110904312	110904862	551	4.6689	4.73773	4.59661	0.047152	0.478904	0.77306	24.04	32.66	28.78	35.77	22.81	16.03	38.78	31.14	17.24	16.82	21.17	20.01
chr19	36417779	36419031	1253	9.50003	9.56248	9.43477	0.0496091	0.478906	0.77306	763.28	605.84	1104.61	711.98	576.62	774.39	471.87	709.39	719.91	733.49	577.49	940.25
chr9	111299416	111299584	169	4.00479	3.85825	4.13781	-0.0459097	0.478933	0.773085	22.04	20.62	10.11	8.32	17.11	8.82	22.62	12.98	18.68	16.82	12.41	22.11
chr6	136526212	136526886	675	5.25561	5.32462	5.18314	0.0483814	0.478938	0.773085	30.05	44.69	39.67	41.59	42.77	41.69	45.25	27.68	22.99	51.39	30.66	40.01
chr10	48551726	48552677	952	6.43748	6.36184	6.50935	-0.0489863	0.478942	0.773085	72.12	104.84	70.01	66.54	106.2	73.75	77.57	88.24	133.64	95.31	87.61	64.23
chr2	120437076	120437665	590	5.18174	5.27897	5.07748	0.048353	0.478944	0.773085	46.08	41.25	31.89	26.62	40.63	46.5	29.09	42.39	21.55	40.18	33.58	35.8
chr2	62704857	62706356	1500	11.354	11.3863	11.3209	0.0451663	0.478952	0.773088	2777.67	2493.83	3046.25	2689.05	2660.73	2392.92	2918.5	2234.57	2165.49	2636.83	2607.83	2786
chr6	113281054	113281261	208	3.76132	3.59715	3.90871	-0.0436045	0.478964	0.773098	19.03	16.33	5.45	2.5	22.1	7.21	12.93	11.25	22.99	10.28	18.98	13.69
chrX	70664825	70665018	194	3.65799	3.84274	3.44604	0.0447671	0.478975	0.773099	11.02	25.78	14.78	8.32	8.55	17.64	0	12.11	14.37	15.88	14.6	8.42
chr17	64056146	64057156	1011	8.03053	8.079	7.98037	0.0496478	0.478976	0.773099	267.45	247.49	214.7	341.02	332.15	219.65	352.29	250.02	238.53	222.38	208.8	243.22
chr2	112244790	112245315	526	4.95975	5.06931	4.84118	0.0460939	0.478982	0.7731	22.04	37.81	60.68	18.3	31.36	31.26	32.32	17.3	22.99	43.92	36.5	18.95
chr12	132238261	132239158	898	5.6262	5.69633	5.55249	0.0483457	0.478988	0.7731	36.06	50.7	45.9	52.4	62.72	63.33	54.94	60.56	38.8	40.18	29.2	57.91
chr17	32275669	32276731	1063	7.28094	7.37213	7.1836	0.0475022	0.478996	0.773104	115.19	120.31	255.93	255.35	145.4	101.81	164.83	196.38	84.78	148.57	119.73	157.94
chr7	76259673	76260024	352	4.96865	5.05582	4.87588	0.0470965	0.479023	0.773139	23.04	47.26	35.78	30.77	24.23	38.48	32.32	34.6	35.92	38.31	16.06	18.95
chr2	126699056	126699443	388	4.43314	4.29057	4.56288	-0.0459012	0.479033	0.773143	24.04	22.34	12.45	9.15	21.38	28.06	29.09	19.03	34.49	27.1	22.63	9.48
chr4	26907813	26908709	897	6.22023	6.31456	6.1193	0.0476674	0.479037	0.773143	90.15	63.59	126.02	64.88	71.99	60.93	58.18	71.8	58.92	111.19	40.15	76.86
chr1	92853482	92853660	179	3.59533	3.50717	3.67841	-0.0453713	0.479046	0.773148	15.03	15.47	5.45	8.32	13.54	10.42	3.23	12.98	18.68	9.34	16.79	15.79
chr2	183063128	183063385	258	4.01554	4.14083	3.87832	0.0446764	0.479064	0.773168	24.04	27.5	10.11	12.48	22.1	9.62	12.93	10.38	22.99	16.82	5.11	20.01
chr4	163048554	163048809	256	4.29096	4.18815	4.38693	-0.046288	0.479091	0.773201	10.02	25.78	14	14.14	27.8	17.64	12.93	30.28	21.55	26.16	14.6	20.01
chr21	41884787	41886129	1343	6.97768	7.05726	6.89346	0.0485454	0.479151	0.773284	166.28	133.2	87.9	95.65	133.29	182.78	126.05	96.03	100.59	114.93	178.87	96.87
chr17	66906563	66907001	439	5.12698	5.21551	5.03266	0.0479732	0.479153	0.773284	43.07	32.66	39.67	29.94	33.5	44.09	29.09	38.93	44.55	37.38	30.66	15.79
chr1	158362870	158363334	465	4.82875	4.95754	4.68732	0.0447767	0.479187	0.773316	22.04	33.51	55.23	44.91	17.11	13.63	29.09	12.98	12.93	29.9	23.36	46.33
chr8	10838931	10840393	1463	10.7551	10.7913	10.7179	0.0462436	0.479191	0.773316	1630.74	1637.92	2192.89	1754.16	1692.8	1724.34	1519.04	1538.16	1695.6	1603.4	1676.26	2073.18
chr1	15304671	15305192	522	5.34487	5.25476	5.42968	-0.0476033	0.479194	0.773316	40.07	48.12	28	49.91	28.51	34.47	35.55	44.99	63.23	24.29	54.76	35.8
chr3	186220482	186220696	215	4.47302	4.57887	4.35879	0.0451476	0.479196	0.773316	18.03	33.51	22.56	29.11	24.95	15.23	29.09	26.82	17.24	30.83	4.38	14.74
chr11	6251168	6252864	1697	6.9552	7.03101	6.87517	0.0493221	0.479203	0.773317	141.24	146.09	78.57	123.93	136.14	158.73	93.73	117.65	97.71	130.81	149.67	114.77
chr1	155322742	155325127	2386	11.7518	11.7885	11.7142	0.0466781	0.479209	0.773319	3250.47	2936.4	4293.99	3743.71	3299.37	3701.2	3128.58	3195.71	3849.59	3003.11	3397.78	3584.1
chr11	103844205	103845218	1014	7.55988	7.67181	7.43853	0.0459014	0.479215	0.773319	236.4	151.25	199.14	326.05	202.42	108.22	252.1	216.28	57.48	234.53	73.01	207.42
chr2	106296179	106296853	675	4.82793	4.93301	4.7146	0.0456625	0.479241	0.773342	37.06	21.48	25.67	42.42	8.55	48.1	38.78	27.68	17.24	28.03	22.63	23.16
chr22	25385582	25386488	907	5.71495	5.58263	5.83615	-0.0452154	0.479247	0.773342	34.06	56.72	22.56	25.78	89.09	59.32	32.32	82.19	100.59	51.39	48.92	27.38
chr7	7804002	7804233	232	3.8065	3.91031	3.69464	0.0452511	0.479247	0.773342	13.02	18.91	14.78	13.31	8.55	21.64	16.16	15.57	11.5	9.34	5.11	20.01
chr4	185309613	185310372	760	8.56374	8.5229	8.60345	-0.0482789	0.479261	0.773345	394.66	415.93	397.51	298.6	388.45	311.84	352.29	337.39	402.35	427.01	393.51	421.16
chr14	91866698	91867954	1257	6.94795	6.82258	7.06328	-0.0459139	0.479262	0.773345	98.17	97.97	84.01	86.5	78.4	234.08	135.74	71.8	204.05	71.95	224.13	94.76
chr10	119650831	119652694	1864	9.15141	9.20869	9.09176	0.0495909	0.479266	0.773345	549.93	501.86	845.57	644.61	497.51	510.65	404	494.84	515.87	606.41	655.61	597
chr6	149863304	149864753	1450	9.48185	9.41803	9.54297	-0.0495083	0.479289	0.773352	497.84	630.76	743.67	639.62	760.51	832.11	523.58	615.09	1209.91	743.77	671.67	711.77
chr9	21559062	21560414	1353	7.21782	7.15056	7.28209	-0.0494893	0.479292	0.773352	117.2	147.81	131.46	143.06	151.82	161.13	135.74	149.66	237.1	156.04	113.16	142.14
chr14	22112130	22112322	193	4.06443	3.99784	4.12808	-0.0468697	0.479296	0.773352	15.03	20.62	13.22	13.31	19.24	14.43	9.7	20.76	11.5	24.29	19.71	18.95
chr16	68061322	68061945	624	5.46619	5.56907	5.35541	0.047681	0.479297	0.773352	38.06	30.08	38.89	76.52	49.18	52.11	32.32	52.77	31.61	34.57	53.3	41.06
chr18	57441007	57441952	946	6.14359	6.07888	6.20552	-0.0489675	0.479304	0.773352	68.11	67.03	77.01	64.88	62.01	66.54	51.71	55.37	93.4	108.39	78.12	55.8
chr3	179045803	179047452	1650	10.3647	10.4277	10.2989	0.0494862	0.47931	0.773352	1240.09	971.07	1882.51	2028.64	1079.83	1062.18	1153.82	1310.64	1172.55	1228.71	1630.26	1062.39
chr6	11043066	11044795	1730	7.4173	7.35133	7.48037	-0.0494551	0.479311	0.773352	150.25	180.46	149.36	163.85	154.67	181.17	148.67	161.78	265.84	209.3	122.65	163.2
chr6	40308559	40309202	644	5.73469	5.65525	5.81	-0.0488342	0.479339	0.773387	49.08	48.98	46.67	40.76	78.4	38.48	58.18	59.69	47.42	57.93	55.49	57.91
chr15	90966108	90966920	813	4.95728	4.81646	5.08556	-0.0460593	0.479349	0.773387	19.03	36.09	26.45	24.95	38.49	24.05	35.55	21.63	64.66	14.95	24.82	42.12
chr20	34515252	34517372	2121	11.2994	11.3279	11.2703	0.0416818	0.47935	0.773387	2671.5	2455.16	2713.31	2536.01	2473.99	2574.09	2233.31	2167.1	2635.37	2406.97	2541.4	2835.49
chr2	97696777	97697595	819	7.13011	7.05016	7.20587	-0.0495954	0.479356	0.773388	147.25	146.09	136.91	104.8	131.86	128.26	216.54	122.85	163.81	120.54	133.6	128.45
chr11	87213307	87214000	694	5.95851	6.04861	5.86241	0.0483207	0.479376	0.773411	81.14	65.31	37.34	54.9	66.29	92.19	45.25	74.4	66.1	45.78	62.79	54.75
chr12	26135183	26135996	814	5.77195	5.88558	5.64861	0.0452571	0.479409	0.773446	56.09	73.04	62.23	85.67	32.79	44.89	80.8	76.13	14.37	48.59	18.98	62.12
chr3	42170736	42170946	211	3.66828	3.47822	3.8362	-0.0442632	0.479409	0.773446	8.01	9.45	9.33	16.64	11.4	12.02	16.16	6.92	33.05	6.54	14.6	8.42
chr7	100458191	100458563	373	4.70963	4.81045	4.60123	0.0472687	0.479423	0.773459	38.06	37.81	17.11	17.47	30.65	27.26	25.86	23.36	17.24	26.16	27.74	25.27
chr17	28752184	28752732	549	6.36643	6.26815	6.45844	-0.0478869	0.479429	0.773459	64.11	59.3	73.9	131.42	78.4	55.31	116.35	115.06	60.35	73.82	97.83	64.23
chr7	140326076	140326703	628	5.11347	5.04754	5.17652	-0.0484909	0.479444	0.773469	30.05	36.09	34.23	24.12	43.48	30.46	22.62	35.47	40.23	35.51	35.77	47.38
chr6	43246594	43247938	1345	10.3898	10.4261	10.3526	0.0460736	0.479447	0.773469	1360.29	1154.97	1636.7	1586.98	1347.12	1168.8	1176.45	1276.03	1372.29	1322.15	1373.27	1324.56
chr2	48428738	48429144	407	4.36593	4.21422	4.50319	-0.0456654	0.479457	0.773477	30.05	20.62	14.78	15.8	9.27	20.84	35.55	21.63	20.12	33.64	14.6	10.53
chr4	1216877	1217208	332	7.2626	7.30321	7.2208	0.049399	0.479464	0.773479	152.26	142.65	147.02	162.19	170.35	173.16	190.69	153.99	107.77	140.16	142.36	160.04
chr5	175657637	175658393	757	5.09819	5.19919	4.98958	0.0470671	0.479472	0.773482	28.05	51.56	51.34	20.79	34.21	34.47	22.62	22.49	43.11	30.83	26.28	45.28
chr3	187935461	187936500	1040	8.66898	8.60111	8.7338	-0.0494771	0.479488	0.773488	317.53	390.15	360.17	338.52	590.88	332.68	484.8	296.73	423.9	469.06	355.55	524.35
chr7	51369646	51370120	475	4.16607	4.01721	4.30099	-0.0443809	0.479488	0.773488	15.03	19.77	7.78	14.14	16.39	24.05	9.7	16.44	44.55	25.23	6.57	15.79
chr6	112620748	112621698	951	5.46575	5.31965	5.59841	-0.0449951	0.479493	0.773488	32.05	36.09	74.68	63.21	13.54	20.04	61.41	72.67	38.8	56.06	27.01	34.75
chr17	37642735	37643832	1098	8.91249	8.96196	8.86126	0.0493513	0.479511	0.773507	568.96	457.17	575.64	508.2	338.56	543.52	465.41	423.9	464.14	404.59	449	583.31
chr4	71095641	71095836	196	3.45858	3.59006	3.31392	0.0445257	0.479544	0.773529	8.01	14.61	5.45	7.49	14.26	22.45	9.7	11.25	10.06	6.54	9.49	12.63
chr2	168620530	168621070	541	4.98606	5.08477	4.88009	0.0454289	0.479544	0.773529	28.05	30.94	68.45	34.93	29.22	12.02	45.25	34.6	30.18	16.82	18.25	31.59
chr1	51528445	51528687	243	4.28838	4.18384	4.38585	-0.045172	0.479546	0.773529	18.03	29.22	11.67	16.64	14.26	19.24	6.46	24.22	35.92	16.82	33.58	8.42
chr19	31357101	31357354	254	3.88993	4.04609	3.7148	0.0445179	0.479547	0.773529	10.02	14.61	32.67	23.29	12.12	6.41	6.46	17.3	17.24	14.02	15.33	8.42
chr22	31544872	31545471	600	5.53917	5.64521	5.42471	0.0469062	0.479557	0.773536	98.17	39.53	46.67	42.42	34.21	39.28	42.02	63.15	31.61	41.11	31.39	48.43
chr7	149566172	149566431	260	3.89624	3.7722	4.01045	-0.0458193	0.479579	0.773562	8.01	8.59	21	9.98	19.96	14.43	16.16	17.3	12.93	16.82	21.9	11.58
chr1	109526961	109527638	678	7.48218	7.56775	7.39122	0.0480937	0.47959	0.77357	130.22	134.06	252.82	312.74	181.04	127.46	122.82	174.75	231.35	156.04	156.97	165.31
chr2	7772972	7774354	1383	7.6698	7.76064	7.57286	0.0481738	0.479605	0.773585	163.27	238.04	294.05	223.74	169.64	212.44	96.96	252.61	107.77	220.51	223.4	241.12
chr3	60225819	60226233	415	4.59169	4.49602	4.68142	-0.0466199	0.479623	0.773606	13.02	26.64	33.45	27.45	16.39	18.44	19.39	32.87	15.81	24.29	22.63	38.96
chr20	45346199	45347057	859	6.79334	6.84353	6.74134	0.0495469	0.479636	0.773616	107.18	107.42	125.24	128.92	104.06	116.24	116.35	96.89	150.88	80.36	105.86	91.6
chr1	193456119	193457551	1433	6.49761	6.41883	6.5723	-0.0481098	0.479645	0.77362	122.21	94.53	70.01	83.18	84.11	59.32	71.1	80.46	123.58	81.29	148.21	66.33
chr2	30293272	30293962	691	5.07724	4.93008	5.21077	-0.0458753	0.479655	0.77362	31.05	52.42	26.45	13.31	35.64	24.05	51.71	33.74	61.79	24.29	30.66	20.01
chr4	26857254	26858036	783	9.92728	9.9719	9.88124	0.0485898	0.479655	0.77362	1026.73	916.07	1210.41	1130.35	791.16	950.75	898.5	894.52	775.95	886.73	1004.59	1198.21
chr5	132437115	132438315	1201	8.75001	8.69726	8.8009	-0.0490304	0.479698	0.773673	461.78	341.16	458.18	440.83	374.91	413.65	546.21	489.65	477.07	340.12	453.38	369.57
chr8	103184443	103185153	711	5.62295	5.69828	5.54346	0.048026	0.4797	0.773673	33.06	46.4	58.34	47.41	67	59.32	48.48	41.53	48.86	64.47	27.01	49.49
chr2	153287212	153287591	380	4.21055	4.041	4.36225	-0.0449604	0.479719	0.773673	17.03	12.03	17.89	6.65	10.69	34.47	32.32	25.95	15.81	18.69	11.68	18.95
chr6	157274179	157275436	1258	10.4134	10.4455	10.3806	0.0447894	0.479725	0.773673	1172.97	1250.35	1474.89	1538.74	1575.91	1353.98	1292.8	1225.86	1480.06	1406.25	1235.29	1358.25
chr2	24021275	24022100	826	5.8121	5.86727	5.75472	0.0490087	0.479734	0.773673	56.09	47.26	49.79	63.21	64.15	69.74	61.41	44.99	71.85	59.8	43.8	42.12
chr2	33552739	33553375	637	5.28127	5.40856	5.14166	0.0456683	0.479735	0.773673	39.07	28.36	67.68	59.89	34.21	25.65	32.32	57.1	8.62	36.44	39.42	37.9
chr8	22422614	22423037	424	5.01253	5.12562	4.88983	0.0478869	0.479736	0.773673	36.06	33.51	26.45	28.28	43.48	41.69	9.7	30.28	40.23	37.38	25.55	34.75
chr7	55202081	55203005	925	5.06379	5.13837	4.98513	0.0469174	0.47974	0.773673	32.05	36.09	24.11	53.23	37.78	28.06	42.02	32.01	43.11	32.7	13.87	26.32
chr16	19284215	19284623	409	3.95598	4.10688	3.78744	0.0441292	0.479748	0.773673	9.02	17.19	23.34	10.81	34.21	8.82	9.7	13.84	7.18	23.36	8.76	20.01
chr12	16622396	16622612	217	3.55189	3.3526	3.72697	-0.0430455	0.479758	0.773673	10.02	6.87	8.56	3.33	9.27	23.25	22.62	14.71	7.18	10.28	20.44	4.21
chr8	98646002	98646531	530	4.37255	4.26836	4.46972	-0.0462575	0.47976	0.773673	21.04	19.77	22.56	14.14	15.68	22.45	19.39	19.03	25.87	10.28	39.42	18.95
chr7	4806691	4807449	759	5.31628	5.39882	5.22874	0.0467918	0.47976	0.773673	29.05	48.98	45.9	23.29	57.02	48.9	51.71	34.6	25.87	35.51	20.44	56.86
chr3	46557791	46559017	1227	8.71104	8.75851	8.66194	0.0488027	0.479763	0.773673	468.79	426.24	310.38	474.93	479.69	438.5	387.84	392.76	337.68	426.08	475.28	410.63
chr12	42128425	42128825	401	4.84517	4.95192	4.72989	0.0476971	0.479769	0.773674	34.06	21.48	24.11	33.27	33.5	39.28	19.39	22.49	27.3	36.44	33.58	20.01
chrX	70930508	70931248	741	4.8751	4.7427	4.99636	-0.0449807	0.479776	0.773676	22.04	31.8	21.78	18.3	37.06	29.66	12.93	44.12	68.97	35.51	13.14	16.85
chr8	78854141	78854589	449	6.1696	6.08349	6.25085	-0.0481261	0.479814	0.773713	103.17	59.3	52.12	50.74	67	74.55	67.87	58.83	119.27	62.6	88.34	60.02
chr7	99013519	99014607	1089	6.0528	6.0986	6.00549	0.0485819	0.47982	0.773713	43.07	77.34	72.34	70.7	88.38	59.32	103.42	55.37	63.23	54.19	48.19	61.07
chr19	33795339	33797399	2061	7.39767	7.30407	7.48557	-0.0477651	0.479828	0.773713	96.16	152.96	142.36	132.25	131.86	292.6	151.9	169.56	283.08	157.91	140.17	172.68
chr11	31096243	31096533	291	3.59967	3.39113	3.78183	-0.0422857	0.479828	0.773713	16.03	6.02	17.89	3.33	9.27	10.42	22.62	6.06	2.87	29.9	9.49	11.58
chr1	161225394	161226694	1301	10.4616	10.4946	10.4279	0.0443639	0.479829	0.773713	1539.59	1268.4	1600.91	1306.68	1547.4	1393.26	1273.41	1408.4	1303.32	1268.89	1387.88	1623.59
chr1	84302821	84303074	254	4.94869	4.84712	5.04358	-0.0460399	0.479834	0.773713	35.06	26.64	22.56	21.63	29.94	36.88	16.16	25.09	56.04	24.29	58.41	17.9
chr4	83362550	83363043	494	5.10168	5.20017	4.99598	0.0474808	0.479854	0.773719	50.08	31.8	29.56	19.96	49.89	39.28	25.86	29.41	31.61	30.83	28.47	45.28
chr3	125202291	125202546	256	5.58983	5.67519	5.49911	0.0466505	0.479855	0.773719	73.12	69.61	34.23	34.93	44.19	50.5	74.34	62.29	24.43	37.38	25.55	47.38
chr5	143004470	143004770	301	6.71055	6.631	6.78595	-0.0492208	0.479855	0.773719	102.17	79.06	115.13	88.17	121.17	88.98	126.05	128.9	143.7	78.49	91.26	93.71
chr12	108494915	108495506	592	5.26977	5.37592	5.15518	0.0469338	0.479862	0.773722	41.07	55	42.78	34.93	44.9	30.46	29.09	24.22	28.74	70.08	24.82	36.85
chr11	18615717	18616449	733	8.0095	8.06388	7.95299	0.0494801	0.479869	0.773723	236.4	226.01	356.28	276.14	269.42	241.3	336.13	249.15	155.19	254.15	220.48	271.65
chr8	22327068	22327820	753	5.16233	5.05467	5.26251	-0.0455337	0.479918	0.773793	27.05	47.26	37.34	49.91	24.23	13.63	16.16	69.21	27.3	38.31	27.74	51.59
chr8	97259048	97259997	950	5.67611	5.78449	5.55892	0.0461385	0.479938	0.773808	58.1	73.9	20.23	53.23	88.38	36.88	42.02	36.33	60.35	56.06	27.01	61.07
chr7	34755086	34755676	591	4.75695	4.98321	4.48849	0.0368328	0.479939	0.773808	12.02	7.73	31.12	28.28	6.41	104.21	38.78	39.79	5.75	25.23	14.6	10.53
chr7	77845215	77845470	256	3.96011	4.06305	3.84925	0.0445951	0.479953	0.773822	10.02	15.47	31.12	20.79	9.27	13.63	22.62	4.33	11.5	18.69	14.6	14.74
chr14	31389851	31390272	422	4.18103	4.32344	4.02302	0.0450989	0.479961	0.773824	15.03	25.78	19.45	27.45	9.98	22.45	12.93	33.74	8.62	13.08	10.22	18.95
chr17	67992549	67994305	1757	9.77032	9.70688	9.83109	-0.0494565	0.479966	0.773824	683.15	647.95	1266.42	835.08	725.59	856.16	820.93	634.12	936.89	840.95	968.81	1263.49
chr17	18909803	18910992	1190	5.99168	5.9202	6.05978	-0.0488008	0.479978	0.773827	60.1	62.73	77.01	57.39	62.01	44.09	58.18	57.1	68.97	45.78	81.77	88.44
chr1	206631147	206631319	173	6.24557	6.3054	6.18314	0.0490907	0.479995	0.773827	82.14	89.37	66.9	60.72	91.23	84.17	84.03	44.12	73.28	71.95	75.2	87.39
chr3	115651546	115652139	594	5.57651	5.43784	5.70301	-0.0462969	0.479997	0.773827	71.12	49.84	25.67	35.77	39.2	38.48	84.03	48.45	64.66	25.23	27.01	63.17
chr22	17268509	17268836	328	4.67668	4.74761	4.60208	0.0478161	0.480011	0.773827	30.05	25.78	30.34	19.96	27.8	27.26	29.09	13.84	24.43	26.16	24.82	27.38
chr7	8051272	8052277	1006	5.67686	5.57634	5.77084	-0.0478057	0.480016	0.773827	57.1	43.83	28.78	73.19	51.32	32.07	64.64	44.12	66.1	42.98	61.33	48.43
chr6	30758598	30759458	861	8.63501	8.72201	8.54243	0.0479273	0.480017	0.773827	297.5	250.07	711	577.23	350.68	347.11	239.17	325.28	472.76	421.41	482.58	295.87
chr7	98280782	98282444	1663	10.3797	10.342	10.4164	-0.0468548	0.480019	0.773827	1221.05	1174.73	1548.79	1442.25	1034.93	1366.01	1250.78	1212.88	1560.53	1383.82	1394.45	1397.21
chr17	9554595	9555069	475	4.90952	4.82817	4.98653	-0.0478058	0.480027	0.773827	33.06	23.2	27.23	32.44	25.66	28.86	25.86	42.39	30.18	22.43	24.09	45.28
chr5	160105406	160106407	1002	6.83122	6.88996	6.76999	0.0493216	0.480028	0.773827	102.17	122.89	137.69	89	134	125.86	109.89	101.22	156.63	103.72	104.4	78.97
chr2	112941535	112942767	1233	7.23175	7.18383	7.27813	-0.0495285	0.480034	0.773827	154.26	159.84	124.46	152.21	146.12	135.48	132.51	148.8	129.33	198.09	192.01	130.56
chr2	209208510	209209701	1192	5.44338	5.55716	5.31985	0.045685	0.480035	0.773827	39.07	64.45	38.12	18.3	32.79	89.78	45.25	36.33	25.87	58.87	27.01	46.33
chr4	123413076	123413719	644	6.05353	5.95749	6.14357	-0.0476517	0.480039	0.773827	47.08	73.9	77.01	54.06	40.63	80.16	64.64	98.62	102.02	46.72	51.11	61.07
chr2	135893173	135893753	581	4.58903	4.71118	4.45558	0.045876	0.480042	0.773827	21.04	37.81	21.78	42.42	15.68	18.44	19.39	19.03	15.81	39.24	16.06	22.11
chr14	54564909	54568226	3318	11.0248	10.981	11.0673	-0.0481339	0.480067	0.773856	1740.93	2114.86	2138.44	1799.08	1992.88	2340.81	2249.47	1924	2766.13	2107.97	1648.51	2178.47
chr5	88713649	88714103	455	4.99123	4.82488	5.14036	-0.0451723	0.480074	0.773856	37.06	47.26	23.34	8.32	22.81	31.26	61.41	17.3	48.86	31.77	27.01	25.27
chr5	43193684	43193916	233	6.34625	6.41281	6.27647	0.0494049	0.480078	0.773856	94.16	86.79	66.12	86.5	92.66	84.97	67.87	75.26	89.09	102.78	70.09	60.02
chr9	89529571	89530022	452	4.61169	4.47819	4.73388	-0.0454495	0.480103	0.773888	21.04	31.8	24.11	13.31	24.23	19.24	35.55	49.31	10.06	16.82	32.12	15.79
chr8	38796991	38799449	2459	8.24074	8.2833	8.19688	0.0472941	0.480131	0.773908	302.51	299.05	326.72	331.04	335	274.96	268.26	343.45	261.53	299	276.7	311.66
chr11	134215946	134216196	251	3.91604	4.05754	3.75913	0.0450885	0.480132	0.773908	29.05	17.19	8.56	18.3	16.39	10.42	12.93	17.3	10.06	21.49	13.14	6.32
chr10	3056563	3056963	401	4.264	4.39035	4.12552	0.0453459	0.48015	0.773908	14.02	20.62	29.56	9.15	29.22	23.25	19.39	25.95	5.75	20.56	20.44	12.63
chr18	79912687	79913036	350	4.02824	4.13322	3.91501	0.0457067	0.480152	0.773908	9.02	18.91	16.34	24.95	12.83	23.25	16.16	8.65	20.12	9.34	20.44	15.79
chr13	110727626	110728451	826	6.74862	6.92436	6.54845	0.0417429	0.480152	0.773908	143.24	118.59	70.01	140.57	65.57	190.79	16.16	92.57	205.48	137.35	32.12	77.92
chr11	8058507	8058822	316	3.87867	3.99709	3.74965	0.0438428	0.480155	0.773908	33.06	7.73	26.45	6.65	10.69	11.22	19.39	8.65	18.68	9.34	10.95	13.69
chr10	97791465	97792608	1144	6.3754	6.4311	6.31746	0.0487144	0.480156	0.773908	78.13	86.79	77.79	103.97	113.33	57.72	119.58	83.92	70.41	55.13	81.04	68.44
chr12	31575331	31576388	1058	6.17384	6.06046	6.27896	-0.0469501	0.480194	0.773947	55.09	53.28	75.46	48.24	70.56	97.8	87.26	57.96	135.07	48.59	94.91	42.12
chr20	33882893	33884426	1534	9.84439	9.88801	9.79942	0.0483996	0.480195	0.773947	1035.74	986.53	758.45	1051.33	999.29	853.75	824.16	688.63	893.78	1007.27	834.48	1098.18
chr11	109911570	109911787	218	3.81622	3.95342	3.66458	0.0459622	0.480202	0.773947	19.03	12.03	11.67	16.64	13.54	20.04	6.46	12.98	14.37	20.56	8.03	13.69
chr11	43366760	43368240	1481	7.38152	7.45874	7.29993	0.0486828	0.480204	0.773947	202.34	173.59	151.69	226.24	152.53	149.11	151.9	183.4	84.78	141.09	145.29	239.01
chr5	138979312	138980373	1062	5.6161	5.45154	5.7638	-0.0429307	0.480209	0.773947	20.03	29.22	40.45	28.28	55.6	88.98	32.32	36.33	20.12	34.57	167.92	34.75
chr16	23060536	23061227	692	6.11614	6.04536	6.18361	-0.0491539	0.480221	0.773951	72.12	71.33	44.34	62.38	69.14	76.96	80.8	62.29	64.66	71.01	94.18	63.17
chr11	33857861	33858475	615	6.93586	6.9925	6.87689	0.0491887	0.480225	0.773951	164.28	120.31	122.13	120.6	139.7	97	164.83	119.38	70.41	120.54	103.67	126.35
chr21	15182826	15183067	242	3.71831	3.87481	3.54275	0.0444211	0.480237	0.773951	14.02	7.73	24.89	15.8	13.54	12.02	9.7	10.38	4.31	24.29	13.87	7.37
chr9	105693778	105695666	1889	10.5969	10.6317	10.5612	0.0454423	0.480246	0.773951	1427.4	1460.9	1736.27	1706.75	1538.85	1648.99	1318.66	1347.84	1836.42	1568.83	1611.28	1382.47
chr1	119674829	119675119	291	5.87548	5.65447	6.06708	-0.0397934	0.480247	0.773951	100.17	14.61	63.01	46.58	5.7	72.15	16.16	66.61	74.72	76.62	64.98	103.19
chr9	96412294	96412544	251	5.6923	5.59786	5.78094	-0.0479322	0.480256	0.773951	32.05	43.83	62.23	68.2	31.36	52.91	61.41	64.88	57.48	40.18	62.79	43.17
chr1	199156913	199158178	1266	6.03628	6.13951	5.92508	0.0474043	0.480262	0.773951	57.1	50.7	98.02	76.52	42.05	98.6	38.78	89.97	64.66	44.85	71.55	54.75
chr2	216519033	216519685	653	5.96867	5.91637	6.01914	-0.0492441	0.480265	0.773951	65.11	81.64	50.56	54.06	61.3	49.7	51.71	71.8	56.04	68.21	70.82	70.54
chr12	14541018	14541620	603	5.35413	5.4785	5.21801	0.0452788	0.480285	0.773951	41.07	30.94	84.01	50.74	39.91	20.84	35.55	32.01	24.43	78.49	23.36	29.48
chr8	42692242	42693212	971	7.36897	7.31565	7.4204	-0.0493181	0.480286	0.773951	136.23	165	143.91	167.18	202.42	141.09	164.83	160.05	183.93	193.42	151.86	173.73
chr10	14658315	14659105	791	7.62363	7.54636	7.69697	-0.048514	0.48029	0.773951	139.23	129.76	312.71	235.39	155.38	149.11	161.6	205.03	221.29	187.81	255.53	213.74
chr6	72316693	72317124	432	4.36096	4.26006	4.45526	-0.04615	0.480294	0.773951	20.03	18.91	23.34	23.29	14.97	14.43	19.39	35.47	10.06	31.77	13.87	21.06
chr2	69601132	69601556	425	4.42447	4.28297	4.55332	-0.0452677	0.480298	0.773951	18.03	16.33	20.23	20.79	27.8	13.63	16.16	9.52	54.6	18.69	21.9	20.01
chr2	105188330	105188711	382	4.90814	5.0579	4.741	0.0442283	0.480302	0.773951	39.07	27.5	33.45	36.6	39.2	24.05	19.39	17.3	2.87	54.19	18.25	48.43
chr5	171226911	171227395	485	4.51838	4.67723	4.33984	0.0449056	0.480303	0.773951	23.04	15.47	42.78	11.64	22.1	38.48	6.46	15.57	12.93	32.7	30.66	23.16
chr1	224408188	224408645	458	4.3386	4.2581	4.41485	-0.0460475	0.480305	0.773951	11.02	17.19	28	24.12	19.24	15.23	6.46	19.03	17.24	38.31	24.82	22.11
chr20	58891919	58892840	922	8.91228	8.96091	8.86195	0.0492356	0.48031	0.773951	485.82	439.13	643.32	453.3	411.98	556.34	449.25	431.69	518.74	380.29	424.17	587.52
chr6	75283989	75285747	1759	10.874	10.9055	10.8417	0.0442359	0.480334	0.773973	1859.13	1753.07	2273.02	1801.57	1856.74	1965.64	1829.31	1573.63	1761.7	1843.54	1884.33	2118.45
chr7	43834381	43835327	947	8.27581	8.33817	8.21063	0.0494614	0.480348	0.773973	307.52	271.55	308.05	416.71	258.73	379.18	281.18	353.83	189.68	328.9	341.68	282.18
chr20	53833653	53834443	791	7.48194	7.54055	7.42085	0.0494129	0.480356	0.773973	194.33	164.14	170.36	181.32	188.88	218.05	203.62	143.61	140.82	140.16	250.42	149.51
chr2	55692867	55694236	1370	9.62467	9.58372	9.6645	-0.0472545	0.480359	0.773973	709.19	722.71	955.26	662.07	826.09	728.7	830.62	691.22	867.92	776.47	765.85	937.09
chr6	5379484	5379985	502	5.26429	5.13723	5.38106	-0.0465293	0.480369	0.773973	47.08	47.26	14	27.45	44.9	30.46	61.41	28.55	28.74	34.57	43.07	53.7
chr9	123756219	123757410	1192	7.0567	7.1179	6.99279	0.0487033	0.48037	0.773973	149.25	100.54	135.35	162.19	174.63	111.43	197.15	158.31	87.65	111.19	108.78	101.08
chr15	92808576	92810372	1797	11.6337	11.673	11.5933	0.0475132	0.480371	0.773973	3214.41	3070.46	3976.61	3297.89	2863.87	3168.91	3073.63	2725.96	2878.22	2908.74	2910.09	4042.12
chr14	64000779	64001228	450	4.21639	4.34103	4.07996	0.0450829	0.480378	0.773973	11.02	23.2	21.78	15.8	12.12	37.68	19.39	23.36	5.75	20.56	12.41	20.01
chr18	76989046	76989912	867	5.75909	5.6412	5.86806	-0.0465615	0.480378	0.773973	42.07	61.01	56.01	63.21	24.23	52.91	80.8	50.18	20.12	54.19	59.87	85.29
chr13	75309811	75311030	1220	6.3653	6.21739	6.49946	-0.0449918	0.480381	0.773973	72.12	153.82	42.01	90.66	41.34	46.5	161.6	121.98	43.11	104.65	43.07	68.44
chr3	3027932	3029029	1098	6.66875	6.74156	6.59207	0.049363	0.48039	0.773976	132.22	115.15	85.57	108.13	98.36	102.61	87.26	122.85	67.54	109.32	106.59	85.29
chr3	152183372	152183946	575	6.11866	6.01521	6.2152	-0.0487485	0.480394	0.773976	54.09	61.01	66.12	64.04	63.44	79.36	119.58	73.53	67.54	66.34	76.66	42.12
chr7	28955764	28956422	659	5.41711	5.33956	5.49071	-0.0486506	0.480404	0.773982	40.07	36.95	33.45	42.42	42.77	47.3	48.48	44.12	27.3	58.87	39.42	51.59
chr17	80703018	80703590	573	5.22782	5.11513	5.33234	-0.0465522	0.48041	0.773983	51.09	19.77	22.56	29.11	34.93	50.5	42.02	32.87	56.04	26.16	56.22	28.43
chr4	71009690	71010304	615	6.26764	6.18818	6.34296	-0.0492354	0.480418	0.773987	71.12	86.79	57.56	74.86	73.41	73.75	90.5	81.32	112.08	58.87	73.74	70.54
chr2	58038806	58039714	909	6.88614	6.81372	6.95509	-0.0493727	0.48044	0.774012	136.23	132.34	107.35	91.49	90.52	117.04	151.9	143.61	127.89	86.9	110.97	123.19
chr12	31570781	31571296	516	5.06626	4.9567	5.16808	-0.0473907	0.480482	0.774054	33.06	16.33	28.78	24.95	46.33	36.88	42.02	44.99	38.8	28.97	33.58	27.38
chr3	55660972	55662484	1513	6.704	6.60374	6.79775	-0.0468439	0.480486	0.774054	75.13	89.37	88.68	139.73	71.99	118.64	74.34	220.6	126.45	100.91	62.06	83.18
chr2	65071601	65072792	1192	6.94234	6.86948	7.01169	-0.0494631	0.480488	0.774054	96.16	137.5	105.79	138.07	125.45	98.6	164.83	128.9	119.27	146.7	102.94	111.61
chr11	71251023	71253647	2625	7.18848	7.09501	7.27627	-0.0478637	0.480489	0.774054	80.13	138.36	244.26	112.29	109.77	135.48	164.83	179.94	169.56	136.42	99.29	180.05
chr15	77821412	77821778	367	5.69254	5.59402	5.78476	-0.0473842	0.480525	0.774087	46.08	40.39	33.45	32.44	80.54	56.92	48.48	50.18	76.16	67.28	51.84	36.85
chr5	79263232	79264299	1068	6.62453	6.49988	6.73926	-0.0453922	0.480528	0.774087	72.12	59.3	78.57	63.21	60.58	209.23	42.02	61.42	175.31	126.14	125.57	110.56
chr6	32691999	32692359	361	6.42794	6.30272	6.54316	-0.0466192	0.480533	0.774087	87.15	61.01	66.12	53.23	101.92	104.21	161.6	77.86	64.66	36.44	90.53	128.45
chr13	58301102	58301897	796	4.83837	4.69471	4.96901	-0.0440448	0.480533	0.774087	28.05	24.92	35.01	11.64	15.68	40.08	19.39	21.63	53.17	14.02	64.98	14.74
chr8	93754624	93755627	1004	9.51321	9.54504	9.48067	0.0464637	0.48054	0.77409	789.33	751.07	799.68	704.49	801.14	636.51	872.64	581.35	659.56	733.49	699.41	740.2
chr1_KI270713v1_random	20394	20781	388	4.83633	5.00398	4.6466	0.0427684	0.480556	0.774095	33.06	79.92	23.34	12.48	28.51	15.23	12.93	33.74	31.61	48.59	6.57	16.85
chr4	771443	772269	827	5.9164	5.80173	6.02263	-0.0479318	0.480558	0.774095	61.1	66.17	40.45	64.88	62.01	40.08	113.12	51.04	47.42	59.8	74.47	44.22
chr4	132645992	132646716	725	6.64997	6.7424	6.55122	0.0482347	0.480563	0.774095	118.2	67.89	167.25	96.48	81.97	110.63	51.71	108.14	99.15	115.86	101.48	86.34
chr1	9696896	9697108	213	3.73534	3.63184	3.83192	-0.0442804	0.480566	0.774095	20.03	8.59	10.11	14.97	7.84	12.83	0	11.25	30.18	15.88	19.71	8.42
chr20	52532759	52533040	282	3.72924	3.9402	3.48205	0.0413167	0.480575	0.7741	9.02	9.45	37.34	23.29	4.99	8.02	3.23	19.9	1.44	17.75	13.14	11.58
chr6	10478123	10478922	800	5.8655	5.76609	5.9585	-0.0474893	0.480588	0.774111	48.08	66.17	35.78	47.41	64.15	64.93	71.1	66.61	50.29	101.85	47.45	35.8
chr12	122413327	122414024	698	6.24282	6.17583	6.30683	-0.0490763	0.480597	0.774117	73.12	73.9	49.79	71.53	81.25	84.17	77.57	112.46	67.54	68.21	74.47	74.76
chr10	101060049	101061827	1779	11.0228	11.0743	10.9694	0.0493387	0.480632	0.774164	2069.48	1785.73	3000.35	2034.46	1734.14	2313.55	1677.41	1686.1	2330.74	1833.26	1903.31	2599.63
chr4	140372711	140374155	1445	10.8105	10.8483	10.7716	0.0471703	0.480643	0.774172	1739.93	1742.76	2255.12	1752.5	1740.56	1830.96	1748.51	1411.86	1875.22	1680.96	1593.76	2178.47
chr5	14373612	14374463	852	5.33659	5.43677	5.22894	0.0455553	0.480663	0.774186	37.06	44.69	26.45	24.12	63.44	64.13	58.18	25.09	17.24	48.59	21.17	54.75
chr11	74255263	74256291	1029	6.26732	6.32819	6.20377	0.0494542	0.480663	0.774186	91.15	85.08	87.9	68.2	84.82	64.93	67.87	84.78	80.47	71.01	68.63	69.49
chr13	46552400	46554888	2489	10.9085	10.9374	10.8789	0.0417336	0.480673	0.774193	1723.9	1887.13	2117.44	2077.71	1863.87	2096.31	1680.64	1924	2102.26	1856.62	1951.5	1783.63
chr3	120368257	120368746	490	4.55336	4.68831	4.40448	0.0456581	0.480682	0.774197	17.03	25.78	38.12	19.96	24.95	28.86	12.93	31.14	8.62	26.16	12.41	35.8
chr1	54519633	54520201	569	4.81016	4.89545	4.71951	0.0468282	0.480702	0.774221	17.03	32.66	16.34	40.76	41.34	30.46	32.32	27.68	20.12	28.03	20.44	29.48
chr5	171961080	171961759	680	7.99719	8.05841	7.93326	0.0494078	0.480736	0.774266	243.41	271.55	290.16	212.1	300.07	282.18	235.94	267.32	162.38	211.17	240.2	349.57
chr2	107202992	107203994	1003	6.92503	7.11044	6.71223	0.0409125	0.480753	0.774279	100.17	87.65	285.49	217.09	70.56	68.14	51.71	195.51	18.68	123.34	86.15	153.72
chr19	55223227	55223798	572	5.5042	5.38088	5.6178	-0.0477645	0.480755	0.774279	39.07	55	40.45	33.27	47.75	34.47	71.1	37.2	68.97	31.77	35.04	50.54
chr11	66650915	66651513	599	5.97157	5.89719	6.0423	-0.0479986	0.480782	0.774294	42.07	66.17	76.23	59.89	62.72	50.5	42.02	75.26	79.03	39.24	95.64	64.23
NC_007605.1	49403	51572	2170	16.2642	15.9191	16.5425	-0.0330126	0.480787	0.774294	82579	116342	96108.4	11866.6	62685.1	2183.69	80069.6	162048	15063.6	100581	2605.64	212355
chr2	126413169	126413449	281	4.33159	4.45425	4.19753	0.0466389	0.48079	0.774294	17.03	25.78	25.67	16.64	19.96	26.45	16.16	18.17	11.5	22.43	29.2	12.63
NC_007605.1	80496	80798	303	13.4285	13.0293	13.7408	-0.0303737	0.480794	0.774294	10122	17081.3	13129.4	1431.44	8245.21	150.71	10251.9	24997.3	2073.52	13416.8	248.23	31149.3
chr1	207619990	207620697	708	6.66894	6.71107	6.62554	0.0494307	0.480797	0.774294	115.19	93.67	104.24	105.63	110.48	99.4	113.12	86.51	112.08	87.83	78.12	114.77
chr14	101964118	101965649	1532	10.5999	10.6416	10.557	0.0482211	0.480799	0.774294	1473.48	1336.29	1822.61	1886.41	1317.18	1749.19	1586.91	1122.91	1593.58	1532.39	1587.19	1616.22
chr1	217630579	217631721	1143	9.22358	9.26957	9.17607	0.0485138	0.480817	0.774313	607.02	619.59	680.66	598.86	519.6	677.39	452.48	518.2	747.22	601.74	499.37	651.75
chr22	40726536	40726990	455	5.19195	5.10359	5.2752	-0.0480302	0.48085	0.774357	36.06	35.23	27.23	26.62	49.89	31.26	35.55	26.82	48.86	42.98	42.34	35.8
chr14	89221065	89221436	372	4.3094	4.14359	4.4581	-0.0445799	0.480874	0.77438	28.05	22.34	8.56	14.14	12.12	20.84	32.32	16.44	34.49	10.28	29.93	8.42
chr2	69714367	69715153	787	7.581	7.62596	7.53459	0.0492825	0.480875	0.77438	224.38	211.4	178.92	205.44	196.72	168.35	232.7	180.81	139.38	211.17	188.36	160.04
chr6	45001526	45002691	1166	7.83447	7.92985	7.73234	0.0473904	0.480883	0.774383	403.68	278.43	164.91	174.67	227.37	214.04	122.82	192.05	288.83	134.55	327.07	210.58
chr6	72369243	72369739	497	4.91657	4.9972	4.83116	0.0474215	0.480892	0.774385	39.07	39.53	28	28.28	33.5	23.25	35.55	19.03	24.43	42.98	27.74	21.06
chr14	100567265	100568008	744	5.55258	5.61854	5.48347	0.047996	0.480896	0.774385	38.06	48.98	59.9	38.26	66.29	43.29	58.18	44.12	33.05	55.13	28.47	49.49
chr16	30697796	30699473	1678	11.7054	11.7583	11.6505	0.0493864	0.480904	0.774389	3126.26	2943.28	5127.9	3421.82	2823.95	3342.07	3274.02	2870.43	2787.69	3047.02	2975.06	4334.83
chr6	119312629	119313347	719	7.92281	7.8343	8.0062	-0.0482583	0.480913	0.774389	230.39	134.92	270.71	229.56	222.38	281.38	371.68	246.56	227.04	227.06	336.57	133.72
chr4	100189736	100191126	1391	6.34132	6.43885	6.23672	0.0472834	0.480916	0.774389	71.12	85.08	70.01	135.58	57.73	101.01	67.87	109	45.98	111.19	58.41	60.02
chr2	165015093	165015415	323	5.1372	5.22446	5.04432	0.0470388	0.480934	0.774409	61.1	48.98	26.45	25.78	36.35	25.65	38.78	34.6	38.8	36.44	24.09	25.27
chr2	168432072	168432243	172	3.12811	2.96018	3.2785	-0.0426182	0.480961	0.774432	7.01	7.73	14.78	9.15	6.41	1.6	9.7	4.33	8.62	10.28	18.98	6.32
chrX	39149826	39150045	220	4.7241	4.58286	4.85274	-0.0473938	0.480965	0.774432	23.04	19.77	17.89	26.62	29.22	27.26	48.48	27.68	27.3	27.1	27.01	15.79
chr3	112363906	112365578	1673	7.74025	7.69248	7.78649	-0.0493964	0.480966	0.774432	195.33	222.57	185.14	234.55	171.06	232.48	171.3	276.83	231.35	188.75	260.64	195.84
chr14	49203694	49204083	390	4.4785	4.63086	4.30812	0.0452993	0.480978	0.774443	15.03	22.34	45.12	21.63	28.51	16.03	6.46	16.44	11.5	33.64	25.55	25.27
chr8	125037873	125038911	1039	6.60393	6.72951	6.46638	0.0454719	0.48099	0.774453	94.16	90.23	145.47	181.32	73.41	52.11	58.18	96.89	24.43	100.91	124.84	125.3
chr1	151574650	151575303	654	5.15327	5.02543	5.27071	-0.0463656	0.481009	0.774475	28.05	30.94	38.89	49.07	29.22	19.24	42.02	43.26	64.66	33.64	17.52	30.53
chr2	99380190	99380778	589	6.16155	6.2347	6.0845	0.048736	0.481018	0.774476	68.11	73.9	86.35	65.71	71.99	85.78	77.57	64.88	33.05	65.41	88.34	77.92
chr6	57357568	57358671	1104	4.772	4.65211	4.88269	-0.0446481	0.481022	0.774476	34.06	22.34	10.89	27.45	25.66	30.46	19.39	23.36	25.87	22.43	72.28	13.69
chr12	27252800	27253930	1131	6.58192	6.68688	6.46871	0.0460866	0.481039	0.774485	89.15	55.86	108.13	113.12	56.31	195.6	119.58	136.69	43.11	84.09	77.39	70.54
chr10	50421243	50421734	492	7.54759	7.48766	7.60512	-0.0490567	0.481039	0.774485	177.3	177.03	175.03	185.48	182.47	179.57	252.1	168.7	185.37	181.27	227.05	153.72
chr18	63191525	63191752	228	5.02377	4.92434	5.11679	-0.0467007	0.481065	0.774505	34.06	45.55	38.12	14.14	20.67	29.66	25.86	23.36	48.86	36.44	35.77	37.9
chr11	2384226	2386227	2002	9.65559	9.70902	9.6001	0.0493051	0.481067	0.774505	864.45	681.46	715.67	1105.4	744.12	910.67	581.76	750.91	1011.61	683.03	903.84	725.45
chr20	35207983	35208925	943	6.64127	6.57759	6.70225	-0.0493159	0.481074	0.774505	94.16	75.62	87.12	86.5	119.03	110.63	87.26	101.22	143.7	102.78	89.8	100.03
chr2	208531416	208531852	437	4.69128	4.55927	4.81221	-0.0449048	0.481077	0.774505	31.05	33.51	36.56	16.64	9.27	14.43	29.09	21.63	11.5	42.98	23.36	40.01
chr12	82708101	82709055	955	5.11534	5.00587	5.21709	-0.0450537	0.481081	0.774505	26.04	29.22	27.23	37.43	19.96	52.91	12.93	54.5	38.8	27.1	73.01	16.85
chr2	128153893	128154180	288	4.31242	4.47392	4.13054	0.0448735	0.481088	0.774505	29.05	29.22	22.56	15.8	20.67	16.03	3.23	25.09	12.93	12.15	11.68	40.01
chr18	80178943	80179700	758	5.5499	5.44297	5.64945	-0.0468865	0.481095	0.774505	37.06	66.17	41.23	57.39	33.5	25.65	48.48	49.31	61.79	67.28	24.82	49.49
chr5	12095711	12096413	703	5.49259	5.59783	5.37907	0.0454643	0.481097	0.774505	33.06	28.36	84.79	19.13	37.06	88.18	58.18	37.2	41.67	40.18	40.88	31.59
chr14	22847865	22848243	379	5.12126	4.97186	5.25664	-0.0463997	0.481116	0.774515	33.06	40.39	21	20.79	37.78	35.27	61.41	28.55	54.6	36.44	16.79	31.59
chr8	140623387	140624330	944	6.05753	6.15515	5.95282	0.0476937	0.48112	0.774515	59.1	70.47	80.12	101.47	75.55	40.88	35.55	91.7	77.6	61.67	50.38	54.75
chr1	89199667	89199847	181	5.78276	5.68103	5.87779	-0.046745	0.481121	0.774515	57.1	55	57.56	27.45	31.36	79.36	48.48	70.94	73.28	28.97	60.6	70.54
chr17	10117519	10117832	314	6.02214	6.1031	5.93636	0.0467829	0.481159	0.774568	112.19	42.11	62.23	47.41	101.21	47.3	100.19	43.26	60.35	52.33	64.98	46.33
chr3	14847728	14848586	859	5.76494	5.84344	5.68193	0.0465797	0.481189	0.774595	38.06	51.56	45.9	84.01	52.03	72.95	90.5	72.67	33.05	48.59	28.47	34.75
chr16	27210746	27211661	916	5.08204	4.95024	5.2028	-0.0448745	0.481199	0.774595	28.05	44.69	16.34	23.29	17.82	55.31	38.78	25.09	20.12	24.29	73.74	38.96
chr17	65914502	65915577	1076	8.27603	8.37162	8.17365	0.0469923	0.481201	0.774595	196.33	365.22	432.51	489.9	264.43	238.89	319.97	469.75	109.21	268.17	281.08	284.29
chr10	62071876	62072361	486	4.66304	4.80971	4.49975	0.045001	0.481201	0.774595	31.05	38.67	25.67	17.47	44.19	11.22	12.93	23.36	12.93	14.95	35.77	35.8
chr7	44876528	44876724	197	3.76743	3.55809	3.9502	-0.0444692	0.481213	0.774595	15.03	8.59	13.22	16.64	9.98	7.21	32.32	10.38	15.81	7.48	20.44	6.32
chr10	45330642	45330994	353	3.86984	3.68787	4.0314	-0.0419121	0.481216	0.774595	9.02	23.2	10.89	22.46	2.14	9.62	19.39	13.84	8.62	8.41	39.42	8.42
chr9	123996669	123998488	1820	9.45762	9.40373	9.50956	-0.0493063	0.481217	0.774595	563.95	505.3	898.47	816.78	661.44	618.07	685.18	801.09	908.15	726.02	645.39	607.53
chr3	196063537	196064322	786	4.82687	4.93944	4.70476	0.0463745	0.481243	0.774622	37.06	30.94	21.78	49.07	22.81	22.45	29.09	28.55	15.81	19.62	42.34	21.06
chr16	14405602	14407013	1412	9.76124	9.81255	9.70804	0.0492513	0.481249	0.774622	1021.72	954.74	686.88	1240.97	790.45	700.64	788.61	900.58	870.79	964.28	692.84	801.26
chr20	4797265	4797682	418	5.00608	5.1306	4.86979	0.044906	0.481251	0.774622	21.04	38.67	36.56	34.1	54.17	25.65	32.32	27.68	8.62	61.67	14.6	30.53
chr17	16535451	16537152	1702	10.4463	10.4093	10.4823	-0.046102	0.481262	0.774631	1335.25	1348.32	1623.47	1347.44	1213.83	1291.45	1480.26	1282.96	1484.37	1153.03	1576.97	1605.69
chr1	169794184	169795946	1763	10.1794	10.2138	10.1441	0.0459997	0.481274	0.774641	1158.95	1099.97	1401.77	1235.98	994.3	1234.54	1144.13	1006.12	1270.27	1064.26	1028.68	1276.13
chr1	110467574	110467987	414	4.19648	4.30462	4.07957	0.0453149	0.481281	0.774641	26.04	30.08	10.89	14.14	27.8	9.62	19.39	19.03	22.99	10.28	16.06	13.69
chr6	33126168	33126745	578	5.59996	5.67184	5.52431	0.0480203	0.481289	0.774641	46.08	69.61	28.78	51.57	57.73	52.11	58.18	55.37	33.05	46.72	36.5	46.33
chr15	40320965	40321175	211	6.51371	6.44575	6.57862	-0.049341	0.481295	0.774641	104.18	90.23	72.34	78.18	101.92	76.16	106.66	70.07	100.59	105.59	100.02	90.55
chr11	31697061	31697711	651	6.00671	5.89845	6.10741	-0.0466471	0.481305	0.774641	63.11	63.59	49.79	23.29	94.8	63.33	77.57	76.99	40.23	46.72	86.88	85.29
chr8	73745897	73747625	1729	11.0136	11.0622	10.9633	0.0491018	0.481308	0.774641	1933.25	1845.03	3101.48	1917.18	1962.94	2069.05	1952.13	1597.86	2122.38	1774.39	2017.93	2514.35
chr10	62869632	62871306	1675	8.06788	8.22808	7.88765	0.0424831	0.481309	0.774641	249.42	209.68	374.17	391.75	288.67	285.39	297.34	269.91	21.55	342.92	153.32	335.88
chr10	124403191	124403977	787	6.91768	6.98358	6.84863	0.0490702	0.481316	0.774644	156.26	119.45	112.02	103.97	148.97	118.64	116.35	83.05	96.28	146.7	98.56	150.57
chr5	80852386	80853407	1022	5.6867	5.80677	5.55572	0.046	0.481339	0.774672	33.06	39.53	99.57	83.18	42.05	38.48	32.32	68.34	27.3	41.11	48.92	64.23
chr13	40629680	40630605	926	8.27435	8.22265	8.32426	-0.0487098	0.48136	0.77469	313.53	283.59	335.27	291.94	266.57	301.42	345.82	291.54	382.23	314.89	238.01	350.62
chr2	217421872	217422187	316	4.71486	4.55203	4.86117	-0.0423362	0.481362	0.77469	18.03	23.2	28	14.14	41.34	16.03	9.7	6.06	22.99	15.88	83.96	35.8
chr1	192509018	192509173	156	3.51165	3.68315	3.31698	0.0434578	0.481385	0.774718	14.02	7.73	2.33	14.14	16.39	22.45	6.46	10.38	7.18	7.48	14.6	13.69
chr14	22858615	22859397	783	7.14007	7.2384	7.03454	0.0475063	0.48142	0.774763	170.29	158.12	121.35	191.3	131.86	133.07	84.03	136.69	70.41	111.19	245.31	138.98
chr12	48938667	48939173	507	5.4712	5.53279	5.40686	0.0476906	0.48143	0.774763	39.07	48.98	33.45	49.91	59.87	46.5	61.41	30.28	35.92	58.87	27.01	41.06
chr3	14838933	14839659	727	5.28099	5.37922	5.17558	0.046472	0.481432	0.774763	39.07	39.53	48.23	63.21	22.81	36.88	45.25	43.26	20.12	57	27.01	24.22
chr5	168583810	168584682	873	8.35235	8.26245	8.43698	-0.0477391	0.481445	0.774763	267.45	250.07	478.41	315.23	277.98	253.32	271.49	160.91	586.28	370.02	354.82	335.88
chr12	9146988	9147807	820	5.40147	5.33279	5.46703	-0.0473586	0.481446	0.774763	42.07	41.25	23.34	52.4	37.06	45.69	19.39	53.64	40.23	35.51	48.19	68.44
chr11	116835289	116836586	1298	8.94028	8.98657	8.89245	0.0487509	0.481448	0.774763	409.69	443.42	575.64	509.86	602.28	502.63	410.46	403.14	567.6	526.06	417.6	526.45
chr11	128521402	128521575	174	6.31226	6.23611	6.3846	-0.0480953	0.481462	0.774768	73.12	80.78	56.79	84.01	60.58	97	51.71	107.27	133.64	68.21	75.2	65.28
chr10	16795480	16795723	244	4.35315	4.45437	4.2443	0.0465697	0.481462	0.774768	24.04	24.92	21.78	25.78	21.38	13.63	22.62	13.84	10.06	29.9	20.44	16.85
chr2	39919789	39920134	346	4.24502	4.13605	4.34633	-0.0463212	0.481468	0.774768	12.02	22.34	21	9.15	18.53	22.45	16.16	26.82	27.3	20.56	17.52	13.69
chr18	24013976	24015574	1599	10.2993	10.2424	10.3542	-0.0493333	0.481497	0.774793	872.47	1071.61	1757.27	968.16	1199.57	1398.87	1567.52	1192.12	1265.95	1139.01	1205.36	1483.55
chr8	11736036	11736844	809	6.98428	7.06995	6.8932	0.0473561	0.4815	0.774793	193.33	140.93	110.46	141.4	112.62	107.42	155.14	74.4	68.97	180.34	79.58	154.78
chr7	108133608	108133876	269	5.09881	4.95618	5.22859	-0.0455935	0.481501	0.774793	22.04	22.34	61.45	24.12	30.65	25.65	58.18	31.14	11.5	42.05	35.77	46.33
chr1	204438672	204439015	344	4.28296	4.42818	4.12148	0.0453042	0.481525	0.774816	18.03	18.91	15.56	26.62	9.98	40.08	6.46	24.22	24.43	14.95	17.52	16.85
chr1	209134909	209135103	195	3.38566	3.2883	3.47686	-0.0433779	0.481527	0.774816	18.03	13.75	10.89	2.5	7.84	5.61	0	15.57	12.93	14.95	13.87	9.48
chr1	155006606	155007060	455	7.39442	7.45759	7.32834	0.0490288	0.481542	0.774822	127.21	171.01	190.58	219.58	161.08	185.18	190.69	232.71	119.27	143.9	148.21	129.51
chr10	50367824	50368289	466	5.06073	5.16532	4.94796	0.0458044	0.481554	0.774822	30.05	18.91	21.78	51.57	57.73	35.27	42.02	31.14	17.24	25.23	47.45	22.11
chr9	99127579	99128481	903	7.68771	7.75758	7.61428	0.0492095	0.48156	0.774822	213.36	219.13	277.71	237.05	192.45	158.73	145.44	176.48	155.19	269.1	214.64	214.79
chr1	169698813	169699388	576	5.9405	5.80313	6.06592	-0.0450705	0.48156	0.774822	53.09	42.97	71.57	27.45	54.17	85.78	48.48	49.31	159.5	35.51	36.5	72.65
chr3	50623656	50624849	1194	7.94464	8.00703	7.87943	0.0489148	0.481566	0.774822	234.39	287.88	200.7	172.17	348.54	299.82	316.74	211.09	168.12	246.68	198.58	271.65
chr5	55338186	55338531	346	5.07574	4.96828	5.17575	-0.0466618	0.481568	0.774822	54.09	36.95	24.11	16.64	19.96	36.07	42.02	41.53	33.05	25.23	35.04	40.01
chr20	11454746	11455843	1098	6.26348	6.0588	6.4427	-0.0408834	0.481572	0.774822	32.05	40.39	70.01	71.53	25.66	160.33	51.71	190.32	123.58	63.54	66.44	26.32
chr20	37869090	37869990	901	5.75897	5.83059	5.68361	0.048109	0.481586	0.774822	57.1	63.59	59.12	55.73	50.61	55.31	67.87	71.8	24.43	55.13	36.5	52.65
chrX	71637850	71638783	934	7.51042	7.42835	7.58807	-0.0490598	0.481593	0.774822	191.32	160.7	182.81	130.58	146.83	221.25	294.11	144.47	204.05	167.25	189.82	154.78
chr2	60486099	60486842	744	6.46309	6.54473	6.37656	0.0472433	0.481602	0.774822	61.1	115.15	92.57	57.39	155.38	78.56	100.19	71.8	100.59	95.31	47.45	83.18
chr4	147845977	147846914	938	7.54946	7.46563	7.62868	-0.0480867	0.481605	0.774822	158.27	135.78	181.25	283.63	120.46	181.17	210.08	192.05	172.43	142.96	308.82	161.1
chr16	48400004	48400447	444	4.43624	4.52535	4.34127	0.0458515	0.481607	0.774822	21.04	20.62	26.45	38.26	14.97	16.83	32.32	25.09	14.37	10.28	24.82	14.74
chr7	6405755	6406777	1023	5.55631	5.46993	5.6378	-0.0474388	0.481609	0.774822	34.06	57.58	31.89	48.24	42.05	52.11	38.78	38.93	68.97	36.44	76.66	38.96
chr7	123557193	123558463	1271	9.62427	9.66912	9.57799	0.0486211	0.481612	0.774822	771.3	729.59	1040.05	765.21	737.71	840.93	743.36	688.63	737.16	672.76	699.41	1044.49
chr16	88745270	88746531	1262	8.65897	8.59192	8.72304	-0.0492761	0.48163	0.774835	300.51	319.68	499.41	433.34	425.52	336.69	497.73	474.94	540.29	396.18	331.45	294.81
chr17	81193152	81193858	707	5.77766	5.85178	5.69952	0.0485239	0.481636	0.774835	51.09	79.92	70.01	47.41	49.18	48.9	58.18	49.31	35.92	62.6	58.41	47.38
chr5	132094952	132095114	163	5.07945	4.98217	5.17057	-0.0461889	0.481637	0.774835	16.03	37.81	42.78	34.93	42.05	16.03	16.16	41.53	40.23	53.26	27.01	37.9
chr2	11688217	11688917	701	7.37486	7.44134	7.30517	0.0488964	0.481653	0.774852	220.37	192.49	182.81	142.23	177.48	127.46	177.76	124.58	113.52	205.56	128.49	199
chr1	242139475	242139909	435	4.46735	4.61145	4.30725	0.0455438	0.48169	0.774901	23.04	36.09	10.89	18.3	20.67	37.68	9.7	32.01	15.81	15.88	21.17	24.22
chrX	15947228	15947459	232	3.98562	4.13882	3.81421	0.0444512	0.481695	0.774901	16.03	18.05	23.34	7.49	19.96	20.84	6.46	6.92	10.06	23.36	10.22	27.38
chr5	123000006	123000270	265	5.06646	5.13237	4.99741	0.0475919	0.481713	0.774921	27.05	50.7	42.01	27.45	26.37	36.88	45.25	27.68	30.18	27.1	37.23	24.22
chr3	33047646	33048883	1238	7.53892	7.44272	7.6291	-0.047379	0.481722	0.774926	239.4	159.84	96.46	93.99	228.08	226.06	187.46	179.08	307.51	172.86	148.21	192.68
chr2	241443390	241444524	1135	8.15313	8.21483	8.08867	0.0493353	0.481743	0.77495	271.46	269.84	315.83	388.43	276.55	260.54	203.62	258.67	313.26	214.91	362.85	280.07
chr5	124796533	124796923	391	5.82783	5.73309	5.91673	-0.048298	0.481751	0.774953	74.12	55	61.45	47.41	43.48	37.68	77.57	46.72	74.72	48.59	66.44	48.43
chr3	124592588	124593565	978	8.23429	8.16446	8.30089	-0.0488838	0.481778	0.774984	245.41	206.24	423.18	338.52	187.46	320.66	277.95	349.5	329.06	241.07	374.53	320.08
chr13	75960358	75961249	892	6.71792	6.82018	6.60785	0.0462491	0.481781	0.774984	68.11	90.23	189.81	152.21	105.49	72.15	119.58	83.92	38.8	148.57	79.58	114.77
chr15	33242199	33242455	257	3.7873	3.60442	3.94959	-0.043513	0.481802	0.774994	14.02	10.31	7.78	9.15	15.68	16.03	16.16	10.38	31.61	23.36	8.03	3.16
chr7	151339501	151340438	938	8.5817	8.63476	8.52662	0.0490356	0.481803	0.774994	395.67	354.05	497.08	367.63	378.48	392.01	297.34	346.91	373.61	302.74	480.39	411.69
chr4	74671199	74671428	230	3.37306	3.47321	3.26544	0.04396	0.481812	0.774994	19.03	11.17	7	5.82	9.98	13.63	12.93	4.33	17.24	7.48	7.3	8.42
chr2	24456556	24457549	994	5.97699	6.07532	5.87147	0.0473283	0.481815	0.774994	58.1	89.37	57.56	74.03	67	58.52	48.48	48.45	33.05	110.26	48.92	62.12
chr10	62655120	62656142	1023	9.7117	9.76304	9.65847	0.0491513	0.481816	0.774994	809.36	838.73	1022.16	855.87	972.2	715.07	756.29	887.6	512.99	841.88	814.04	1036.06
chr5	35852178	35852827	650	5.23288	5.07288	5.37689	-0.0458273	0.481828	0.775003	19.03	32.66	50.56	34.93	33.5	31.26	74.34	24.22	60.35	44.85	25.55	20.01
chr2	101874159	101874398	240	3.83278	3.94738	3.70828	0.0443566	0.481837	0.775009	23.04	18.91	5.45	19.96	9.98	15.23	22.62	14.71	4.31	8.41	16.79	11.58
chr16	71412090	71413217	1128	7.65755	7.60508	7.70818	-0.0488667	0.481873	0.775057	158.27	176.17	196.03	216.26	233.07	188.39	226.24	195.51	183.93	232.66	194.2	222.16
chr20	53593035	53594827	1793	11.2953	11.3583	11.2295	0.0491617	0.481888	0.775067	2434.1	2167.28	4031.84	2251.55	2011.41	2856.27	1974.75	2154.98	2336.48	1997.71	2243.53	3698.87
chr2	136319181	136319657	477	4.7317	4.62219	4.83348	-0.0455248	0.481895	0.775067	31.05	23.2	21.78	39.92	21.38	10.42	25.86	47.58	11.5	24.29	29.2	32.64
chr12	48488717	48489826	1110	7.38614	7.47547	7.29092	0.0475354	0.481897	0.775067	124.21	101.4	238.04	219.58	188.17	196.4	129.28	160.05	156.63	246.68	160.62	86.34
chr1	206041520	206042147	628	7.75977	7.83955	7.67532	0.0475613	0.481923	0.775101	272.46	275.85	185.92	311.91	215.97	112.23	303.81	145.34	262.96	184.07	200.77	129.51
chr19	15629040	15629907	868	6.38622	6.29623	6.47093	-0.0488101	0.481937	0.775114	64.11	75.62	69.23	69.87	119.74	72.95	113.12	85.65	104.9	79.42	72.28	76.86
chr10	77231884	77232642	759	5.47762	5.60686	5.33566	0.044338	0.481971	0.77516	28.05	35.23	74.68	98.15	24.23	32.07	51.71	33.74	12.93	70.08	30.66	43.17
chr2	20149274	20149507	234	4.56682	4.68085	4.44299	0.0447319	0.481977	0.77516	20.03	8.59	35.78	48.24	16.39	24.85	32.32	19.03	8.62	21.49	24.82	24.22
chr20	53915165	53916463	1299	9.05483	9.01744	9.09128	-0.0474027	0.481988	0.775168	568.96	518.19	490.08	519.01	464.01	549.13	452.48	585.68	663.87	439.16	553.4	578.05
chr20	48860679	48862231	1553	7.12368	7.0452	7.19811	-0.0485103	0.482004	0.775184	139.23	132.34	89.46	115.61	141.84	173.96	132.51	115.06	225.6	100.91	151.13	155.83
chr5	18744441	18746906	2466	10.1671	10.2101	10.1227	0.0478763	0.482009	0.775184	1057.78	1098.25	1318.54	1493.82	962.94	1176.02	946.98	1335.73	1115.07	1044.64	1202.44	1044.49
chr18	42187153	42188788	1636	7.24197	7.41017	7.05153	0.0420618	0.482025	0.775191	131.22	88.51	235.7	409.22	74.13	81.77	71.1	121.12	77.6	157.91	265.02	103.19
chr2	25490071	25490470	400	4.24994	4.37223	4.11632	0.0450804	0.482029	0.775191	27.05	30.08	7	9.98	22.1	28.06	19.39	15.57	15.81	13.08	23.36	16.85
chr10	21675072	21675465	394	4.85009	4.9249	4.77119	0.0471056	0.482034	0.775191	34.06	32.66	27.23	33.27	21.38	33.67	42.02	34.6	12.93	32.7	22.63	18.95
chr10	69716701	69717281	581	5.276	5.19984	5.34834	-0.0480267	0.482042	0.775191	34.06	52.42	38.89	29.94	36.35	28.86	29.09	45.85	58.92	41.11	35.77	33.69
chr13	41812856	41813411	556	7.20404	7.1346	7.27029	-0.0490238	0.482042	0.775191	172.29	152.11	111.24	101.47	130.44	175.56	164.83	146.2	178.18	118.67	192.01	126.35
chr4	174135622	174135861	240	3.72003	3.54309	3.87763	-0.0427645	0.482053	0.775198	20.03	12.03	5.45	12.48	7.13	12.83	19.39	8.65	1.44	18.69	9.49	30.53
chr4	14800784	14801286	503	4.90002	4.80566	4.98859	-0.0459587	0.482076	0.775227	17.03	39.53	35.01	31.61	27.8	16.83	22.62	38.93	11.5	40.18	46.72	30.53
chr8	66919385	66919692	308	5.73639	5.64986	5.81802	-0.0474934	0.482083	0.775228	61.1	36.09	40.45	48.24	58.45	56.92	35.55	34.6	91.96	55.13	49.65	71.6
chr15	40163820	40164358	539	7.58382	7.68046	7.48025	0.0469606	0.482111	0.775264	184.31	217.42	272.26	204.61	158.23	194	168.06	232.71	48.86	203.7	164.27	253.75
chr8	58378220	58379379	1160	6.91081	6.79123	7.02123	-0.0453915	0.482145	0.775281	147.25	116.01	61.45	83.18	95.51	161.13	38.78	148.8	238.53	66.34	186.9	100.03
chrX	118392485	118393129	645	5.31102	5.24505	5.37411	-0.0480821	0.482148	0.775281	35.06	46.4	28	35.77	40.63	41.69	29.09	41.53	48.86	29.9	58.41	41.06
chr11	70327731	70328051	321	5.22803	5.05249	5.38451	-0.0451658	0.482153	0.775281	40.07	40.39	49.79	24.95	27.08	16.83	96.96	31.14	25.87	29.9	20.44	46.33
chr11	1259966	1260418	453	6.09112	6.20374	5.96896	0.0463959	0.482163	0.775281	69.12	77.34	94.9	79.02	70.56	51.31	25.86	66.61	84.78	108.39	27.01	63.17
chr22	39290402	39291208	807	5.94831	5.82428	6.06252	-0.0458918	0.482165	0.775281	49.08	55	41.23	96.48	54.88	43.29	71.1	101.22	112.08	32.7	45.99	37.9
chr12	12817676	12817931	256	6.10322	5.99985	6.19968	-0.0463125	0.482169	0.775281	90.15	53.28	43.56	76.52	81.97	38.48	45.25	62.29	126.45	62.6	104.4	40.01
chr10	26413533	26413705	173	3.37394	3.17991	3.54494	-0.0423466	0.482175	0.775281	7.01	19.77	13.22	3.33	7.84	3.21	16.16	18.17	10.06	9.34	13.14	3.16
chr13	39282583	39283442	860	6.12273	5.98271	6.25035	-0.0448125	0.482178	0.775281	66.11	57.58	97.24	67.37	34.21	56.92	93.73	143.61	38.8	72.88	18.25	89.5
chr10	88212075	88212362	288	3.88629	3.73955	4.01947	-0.0440157	0.482179	0.775281	12.02	13.75	7.78	12.48	15.68	18.44	19.39	11.25	4.31	7.48	30.66	24.22
chr9	91681503	91682193	691	6.36455	6.26387	6.45867	-0.0482162	0.482185	0.775281	74.12	103.12	63.79	64.04	86.24	69.74	132.51	83.92	71.85	99.98	48.92	90.55
chr8	115468960	115469375	416	4.42215	4.52354	4.3131	0.0442295	0.48219	0.775281	27.05	12.03	31.89	20.79	21.38	24.85	38.78	25.95	5.75	29.9	7.3	11.58
chr10	94444373	94444607	235	4.71854	4.59034	4.83627	-0.0466771	0.482192	0.775281	41.07	25.78	11.67	22.46	23.52	20.04	42.02	25.09	28.74	23.36	24.82	27.38
chr2	108629274	108630023	750	7.2888	7.22083	7.35371	-0.0490514	0.482197	0.775281	174.29	182.18	126.02	125.59	148.25	138.68	190.69	168.7	94.84	144.83	185.44	196.89
chr2	84856866	84857370	505	5.26271	5.36893	5.14804	0.0464273	0.482216	0.775303	52.09	46.4	25.67	38.26	59.87	25.65	35.55	18.17	25.87	42.05	51.11	40.01
chr2	12504171	12505015	845	7.97585	8.08371	7.85927	0.0458134	0.482231	0.775318	254.43	269.84	368.72	182.99	287.24	264.54	345.82	266.45	48.86	347.59	132.87	251.65
chr18	59957891	59958439	549	6.60351	6.49655	6.70309	-0.0475599	0.482247	0.775334	102.17	99.68	56.79	101.47	99.07	82.57	155.14	97.76	152.32	57	93.45	69.49
chr4	40629389	40631239	1851	10.2685	10.241	10.2955	-0.0431985	0.482256	0.775336	1258.12	1178.17	1346.54	1244.3	1094.09	1139.94	1031.01	1336.59	1356.48	1185.73	1360.86	1269.81
chr17	17186074	17186762	689	7.14401	7.21344	7.07107	0.0484618	0.48226	0.775336	148.25	135.78	89.46	116.45	220.96	179.57	161.6	145.34	99.15	139.22	118.27	143.2
chr10	14571553	14572661	1109	7.57928	7.51178	7.64376	-0.0491092	0.482272	0.775347	156.26	168.43	176.58	177.99	176.05	239.69	229.47	151.39	165.25	217.71	278.16	157.94
chr2	69724258	69725184	927	7.07927	7.13876	7.01722	0.0489723	0.482279	0.775349	132.22	129.76	138.47	146.39	150.39	148.3	96.96	150.53	129.33	152.3	117.54	130.56
chr19	46078598	46078874	277	4.142	4.03249	4.24378	-0.0443873	0.482342	0.775441	28.05	8.59	21.78	5.82	23.52	10.42	6.46	28.55	20.12	23.36	20.44	14.74
chr11	124758362	124758807	446	7.92189	7.85433	7.98643	-0.0491897	0.48235	0.775444	231.39	178.74	246.59	232.89	235.92	262.94	287.65	151.39	311.82	284.05	270.86	215.85
chr2	138730449	138730973	525	5.18427	5.39198	4.94155	0.0387337	0.482358	0.775444	24.04	16.33	113.57	32.44	20.67	44.89	35.55	46.72	1.44	28.03	45.26	27.38
chr2	163123378	163123976	599	4.77804	4.67574	4.87356	-0.045181	0.482361	0.775444	18.03	25.78	21.78	39.92	14.97	32.87	9.7	55.37	28.74	42.05	18.98	21.06
chr4	185035990	185036462	473	4.67489	4.7804	4.56106	0.0456902	0.482372	0.775446	22.04	43.83	17.89	29.11	19.96	32.07	32.32	29.41	5.75	29.9	18.98	25.27
chr11	104946894	104947367	474	5.62119	5.52784	5.70887	-0.048509	0.482375	0.775446	53.09	57.58	38.89	45.75	47.04	34.47	71.1	54.5	45.98	59.8	44.53	37.9
chr7	75642448	75643209	762	6.68215	6.74504	6.61639	0.0492517	0.48238	0.775446	116.2	118.59	94.13	89.83	125.45	99.4	84.03	102.95	84.78	106.52	95.64	114.77
chr22	46653269	46654166	898	6.41429	6.31734	6.50512	-0.0475786	0.4824	0.77547	54.09	71.33	70.79	75.69	91.95	114.64	116.35	141.88	51.73	73.82	75.93	85.29
chr5	78621224	78621996	773	5.02867	4.94453	5.10818	-0.046866	0.482417	0.775487	26.04	18.91	22.56	44.91	30.65	41.69	19.39	40.66	48.86	30.83	40.88	26.32
chr10	11195058	11195484	427	6.34941	6.41312	6.28276	0.0489248	0.482425	0.775488	87.15	77.34	80.9	123.93	69.85	72.15	90.5	70.94	63.23	78.49	93.45	70.54
chr1	26027740	26028056	317	4.5086	4.58215	4.4311	0.0467883	0.482429	0.775488	22.04	33.51	19.45	15.8	32.07	20.84	29.09	17.3	20.12	27.1	18.98	16.85
chrX	19563187	19564038	852	7.29429	7.24434	7.34257	-0.0492436	0.482448	0.775509	123.21	117.73	156.36	168.85	163.22	180.37	109.89	154.85	166.69	202.76	179.6	160.04
chr10	82278458	82279190	733	5.68931	5.60569	5.76835	-0.0480272	0.482459	0.775517	53.09	48.12	43.56	38.26	69.85	39.28	61.41	44.99	33.05	58.87	70.82	57.91
chrX	35696523	35697771	1249	6.83423	6.94084	6.71912	0.0464009	0.482493	0.77556	95.16	76.48	259.82	119.77	64.86	121.05	74.34	116.79	107.77	103.72	145.29	84.23
chr1	213256054	213257140	1087	6.38482	6.50128	6.25813	0.0454279	0.482499	0.77556	112.19	65.31	79.35	156.37	60.58	69.74	93.73	128.9	22.99	83.16	88.34	42.12
chr12	27975029	27975612	584	5.70127	5.81318	5.57994	0.0460324	0.482507	0.77556	31.05	93.67	40.45	49.07	60.58	62.53	38.78	68.34	35.92	72.88	22.63	48.43
chr5	152026724	152027153	430	4.4082	4.27685	4.52857	-0.0459315	0.482512	0.77556	11.02	16.33	22.56	23.29	14.26	28.86	22.62	24.22	35.92	27.1	13.87	14.74
chr7	5339804	5340519	716	5.29999	5.4017	5.19057	0.0469902	0.482519	0.77556	44.07	49.84	25.67	39.09	54.88	40.08	35.55	31.14	30.18	42.05	59.14	21.06
chr4	128818587	128819999	1413	7.71405	7.54754	7.86331	-0.0430233	0.482521	0.77556	292.49	142.65	111.24	195.46	193.87	186.78	113.12	112.46	448.33	129.88	470.17	123.19
chr19	8268618	8270024	1407	10.0291	9.98985	10.0672	-0.0469251	0.482526	0.77556	1115.88	1097.39	1072.72	767.71	1106.92	940.33	1024.54	1004.39	1291.82	1011	996.55	1108.71
chr19	57499613	57500633	1021	9.66449	9.70219	9.62577	0.0478369	0.482544	0.775578	871.47	746.78	864.24	907.44	796.87	811.27	1005.15	662.67	652.38	670.89	825.72	923.4
chr16	50155619	50155846	228	6.70314	6.7721	6.63071	0.0488796	0.482562	0.775578	104.18	99.68	98.02	157.2	119.74	76.96	100.19	89.97	84.78	95.31	128.49	95.81
chr7	37211952	37212934	983	6.8021	6.7356	6.86566	-0.0486633	0.482582	0.775578	105.18	114.29	130.69	113.12	98.36	77.76	77.57	104.68	168.12	83.16	131.41	134.77
chr8	70379776	70380600	825	5.61215	5.54352	5.67766	-0.0482848	0.482583	0.775578	56.09	34.37	38.89	54.9	43.48	52.11	38.78	70.94	60.35	42.05	42.34	52.65
chr5	124528408	124529296	889	6.95585	7.05762	6.84635	0.0466125	0.482583	0.775578	120.2	209.68	157.14	72.36	171.78	68.14	90.5	116.79	79.03	142.03	88.34	173.73
chr16	87414138	87414833	696	4.78396	4.60168	4.94577	-0.0426913	0.482586	0.775578	9.02	49.84	24.89	34.93	21.38	5.61	42.02	13.84	12.93	59.8	22.63	33.69
chr10	18594887	18595113	227	4.21856	4.03143	4.38418	-0.045681	0.482598	0.775578	12.02	17.19	21	19.13	13.54	15.23	45.25	13.84	7.18	19.62	20.44	18.95
chr8	29402073	29403010	938	7.77644	7.88269	7.66172	0.0462073	0.482606	0.775578	173.29	256.09	252.04	384.27	173.2	177.16	187.46	354.69	60.35	218.65	219.02	174.78
chr7	44131138	44131998	861	5.63676	5.54633	5.72185	-0.0481829	0.482608	0.775578	46.08	51.56	42.78	39.92	59.16	40.88	64.64	46.72	35.92	77.55	42.34	49.49
chr22	37119722	37120373	652	8.13234	8.28129	7.96622	0.0431334	0.482609	0.775578	312.53	240.62	470.63	387.6	238.06	217.25	303.81	283.76	33.05	259.76	207.34	412.74
chr12	53256004	53256338	335	6.51522	6.39756	6.624	-0.0471729	0.48261	0.775578	67.11	102.26	78.57	59.05	115.47	83.37	171.3	44.12	102.02	79.42	94.91	100.03
chr14	101819629	101820028	400	5.8721	5.99486	5.7379	0.0459516	0.482612	0.775578	63.11	65.31	38.12	64.04	40.63	111.43	32.32	52.77	44.55	48.59	105.13	36.85
chr6	111823738	111825260	1523	8.56453	8.49024	8.63518	-0.0485944	0.482612	0.775578	414.7	333.43	329.05	358.48	349.97	371.96	371.68	255.21	563.29	302.74	614.72	277.97
chr1	41605715	41605889	175	3.53316	3.7317	3.30286	0.0426321	0.482621	0.775583	18.03	10.31	14.78	11.64	5.7	19.24	6.46	13.84	0	12.15	20.44	6.32
chr19	42566948	42567447	500	5.3473	5.43034	5.25919	0.0481022	0.48263	0.775588	49.08	52.42	28.78	36.6	54.17	37.68	32.32	38.06	48.86	42.05	37.96	30.53
chr13	26051349	26052200	852	5.97173	6.07266	5.86321	0.0477698	0.482636	0.775589	54.09	55.86	83.24	83.18	57.73	69.74	29.09	83.92	48.86	76.62	42.34	68.44
chr22	40592310	40593149	840	7.73687	7.64838	7.82025	-0.0473709	0.482655	0.77561	207.35	149.53	314.27	227.07	134	171.55	151.9	377.19	183.93	146.7	220.48	275.86
chr1	37765519	37766720	1202	7.10116	7.17897	7.01892	0.0481932	0.482687	0.775652	117.2	129.76	170.36	195.46	140.41	116.24	135.74	161.78	61.79	139.22	115.35	164.25
chr11	14451846	14452301	456	5.42295	5.28038	5.55268	-0.0460029	0.482696	0.775658	28.05	61.01	36.56	20.79	56.31	30.46	74.34	23.36	61.79	45.78	41.61	34.75
chr11	14300105	14301417	1313	7.19427	7.1256	7.25982	-0.0492086	0.482716	0.77568	159.27	148.67	136.13	127.26	119.03	147.5	206.85	145.34	148.01	165.39	142.36	111.61
chr17	7880565	7880865	301	5.25912	5.3602	5.15042	0.0471288	0.482726	0.775683	55.09	24.06	34.23	29.11	47.04	56.92	29.09	49.31	31.61	29.9	32.12	41.06
chr1	197140311	197140657	347	4.111	4.19961	4.01659	0.0455303	0.482729	0.775683	18.03	23.2	10.89	25.78	17.11	15.23	25.86	25.09	10.06	14.95	11.68	9.48
chr8	60689522	60690216	695	7.48224	7.58721	7.36903	0.0465784	0.482736	0.775684	187.32	217.42	145.47	256.18	164.65	182.78	109.89	147.93	54.6	227.06	281.81	170.57
chr7	6385336	6386443	1108	6.0235	5.94076	6.10175	-0.0481544	0.48278	0.775737	59.1	68.75	59.9	63.21	66.29	51.31	61.41	86.51	106.33	57.93	59.87	40.01
chr20	2899022	2900010	989	6.79915	6.86549	6.7296	0.0482879	0.48278	0.775737	104.18	81.64	175.8	104.8	96.94	136.28	132.51	80.46	129.33	92.5	121.92	80.02
chr1	39574841	39577249	2409	10.1491	10.1938	10.1029	0.0482513	0.482803	0.775763	1043.76	1105.98	1441.44	1192.73	1019.96	1223.31	908.19	978.44	1103.58	1125	1001.67	1481.44
chrX	10062123	10062777	655	6.0208	5.9379	6.0992	-0.0473588	0.482871	0.775856	57.1	49.84	77.01	91.49	43.48	48.9	58.18	64.02	60.35	65.41	113.89	49.49
chr3	55601464	55601858	395	3.86077	4.01408	3.68921	0.0424802	0.482873	0.775856	4.01	12.03	13.22	24.12	10.69	32.87	16.16	20.76	4.31	21.49	7.3	7.37
chr5	72184406	72184717	312	3.65793	3.83064	3.4617	0.0424536	0.482887	0.775856	11.02	15.47	2.33	16.64	27.08	12.83	6.46	19.9	11.5	16.82	5.11	6.32
chr19	34308243	34309043	801	6.26809	6.19453	6.33808	-0.0477887	0.482892	0.775856	57.1	91.95	62.23	91.49	86.96	49.7	58.18	65.75	56.04	100.91	116.08	88.44
chr4	165177644	165178721	1078	6.83851	6.90718	6.76641	0.0489612	0.482895	0.775856	87.15	116.87	126.02	111.45	131.15	147.5	103.42	132.36	80.47	137.35	115.35	84.23
chr3	14957662	14958638	977	6.94408	6.86331	7.02056	-0.0478636	0.482897	0.775856	101.17	78.2	142.36	161.36	91.23	124.26	100.19	147.07	171	86.9	175.95	97.92
chr22	26406130	26406509	380	4.57908	4.70071	4.44624	0.0456974	0.482914	0.775856	49.08	19.77	18.67	14.97	33.5	20.04	16.16	14.71	25.87	28.03	19.71	26.32
chr1	154439377	154440387	1011	8.31803	8.39415	8.23767	0.0483895	0.482916	0.775856	291.49	318.82	360.94	356.82	332.15	358.34	261.79	424.77	140.82	277.51	265.02	441.17
chr17	28727934	28729192	1259	11.5917	11.6484	11.5327	0.0491978	0.482928	0.775856	2782.68	2657.97	4966.1	3220.54	2638.64	2994.95	2866.79	3043.45	2432.76	2492.94	2931.99	4008.43
chr16	46712302	46713905	1604	6.05644	5.9546	6.15156	-0.0467941	0.482929	0.775856	48.08	68.75	43.56	68.2	57.73	85.78	61.41	47.58	119.27	42.05	101.48	54.75
chr14	92595191	92595864	674	5.43835	5.53932	5.32978	0.047013	0.482929	0.775856	42.07	33.51	62.23	54.9	27.8	58.52	38.78	57.96	24.43	33.64	49.65	36.85
chr12	98343087	98343479	393	4.453	4.34761	4.55121	-0.0447281	0.48293	0.775856	20.03	17.19	16.34	19.96	14.97	33.67	9.7	39.79	8.62	26.16	15.33	41.06
chr5	88829068	88829551	484	7.03872	6.96255	7.11106	-0.0484119	0.482977	0.77592	137.23	177.03	100.35	101.47	124.02	108.22	135.74	206.76	155.19	97.18	121.92	112.66
chr1	40986047	40986430	384	4.50087	4.64661	4.33874	0.0459958	0.482984	0.77592	16.03	25.78	23.34	21.63	30.65	32.87	6.46	33.74	10.06	26.16	19.71	25.27
chr13	50224479	50224958	480	7.68333	7.77021	7.59089	0.0474545	0.482987	0.77592	223.38	254.37	303.38	140.57	223.81	164.34	203.62	235.31	76.16	231.73	173.03	236.9
chr6	37260139	37260397	259	7.08924	7.02813	7.14786	-0.049022	0.482999	0.775931	140.24	177.03	136.13	92.32	95.51	141.89	122.82	133.23	162.38	128.01	159.16	145.3
chr19	18603246	18603887	642	5.49396	5.56875	5.41508	0.0475005	0.483035	0.775966	55.09	66.17	36.56	39.92	41.34	45.69	58.18	45.85	24.43	57.93	30.66	38.96
chr7	2066264	2066959	696	5.62313	5.52293	5.71681	-0.0471839	0.483038	0.775966	32.05	59.3	55.23	23.29	56.31	49.7	54.94	53.64	64.66	50.46	61.33	30.53
chr4	155487305	155487530	226	4.10569	3.95171	4.24481	-0.0465084	0.483045	0.775966	15.03	15.47	17.11	19.13	15.68	10.42	32.32	16.44	14.37	18.69	18.25	13.69
chr15	89551220	89552151	932	6.98098	6.89119	7.06551	-0.0474586	0.483048	0.775966	98.17	79.92	212.37	123.1	104.06	94.59	138.98	169.56	90.53	118.67	179.6	106.34
chr15	41904246	41905502	1257	7.66355	7.7202	7.60457	0.0491684	0.483051	0.775966	176.3	147.81	273.04	237.88	214.54	215.64	187.46	192.05	222.73	227.06	158.43	180.05
chr1	15798902	15799388	487	5.60716	5.46504	5.73653	-0.0454721	0.48306	0.775966	40.07	45.55	43.56	76.52	38.49	20.84	80.8	64.02	67.54	51.39	18.25	37.9
chr6	3732551	3733042	492	5.76074	5.69532	5.82333	-0.0483752	0.483076	0.775966	49.08	56.72	43.56	62.38	59.87	39.28	42.02	61.42	50.29	71.01	42.34	72.65
chrX	42988825	42989197	373	4.22166	4.06716	4.3612	-0.0440936	0.483077	0.775966	23.04	31.8	8.56	13.31	14.26	9.62	19.39	6.92	38.8	17.75	20.44	20.01
chr15	80317234	80318068	835	6.07419	6.20141	5.93465	0.0451523	0.483077	0.775966	82.14	56.72	63.01	92.32	71.99	75.35	51.71	108.14	8.62	81.29	73.01	44.22
chr6	153001978	153003745	1768	10.5837	10.6171	10.5496	0.0446647	0.483079	0.775966	1458.45	1360.35	1846.73	1653.52	1517.47	1587.26	1347.74	1355.62	1728.65	1424.94	1559.44	1576.21
chr5	179879973	179880601	629	4.98403	4.89984	5.06358	-0.0472841	0.483088	0.775966	24.04	36.95	35.01	19.96	39.91	23.25	25.86	48.45	34.49	28.97	29.2	33.69
chr12	32906216	32907250	1035	7.75995	7.67684	7.83853	-0.0482063	0.483091	0.775966	254.43	244.06	203.81	174.67	99.07	251.72	303.81	198.97	166.69	206.5	265.75	231.64
chr13	27559773	27560121	349	4.24108	4.13292	4.34168	-0.0450823	0.483106	0.775975	11.02	16.33	15.56	12.48	17.82	32.07	12.93	12.98	21.55	21.49	37.96	14.74
chr3	101217552	101217756	205	3.87716	3.70371	4.03197	-0.044798	0.483108	0.775975	14.02	17.19	17.89	8.32	13.54	7.21	25.86	6.92	14.37	25.23	13.14	12.63
chr12	27192148	27193397	1250	5.79438	5.71508	5.86954	-0.0476761	0.483129	0.775981	45.08	48.98	42.78	69.04	49.18	60.12	58.18	58.83	40.23	50.46	97.83	45.28
chr2	105787853	105788213	361	5.81185	5.91308	5.70296	0.0466033	0.48314	0.775981	63.11	76.48	40.45	63.21	34.93	83.37	35.55	57.96	84.78	36.44	33.58	64.23
chr2	109046585	109047942	1358	7.20034	7.31041	7.08117	0.0461962	0.483143	0.775981	179.3	112.57	161.8	214.59	177.48	106.62	45.25	94.3	231.35	149.5	201.5	90.55
chr17	67689548	67689853	306	4.43671	4.34463	4.52327	-0.0460886	0.483143	0.775981	33.06	18.05	16.34	15.8	17.82	20.84	16.16	34.6	28.74	11.21	24.09	23.16
chr7	77463562	77464197	636	7.26183	7.33635	7.18325	0.0480832	0.48315	0.775981	148.25	184.76	192.14	139.73	172.49	132.27	177.76	138.42	63.23	173.8	121.92	196.89
chr5	10585435	10586915	1481	7.74471	7.817	7.66861	0.0484704	0.483159	0.775981	169.28	201.09	330.61	260.34	188.88	202.82	206.85	288.08	139.38	180.34	165	241.12
chr19	18364507	18365514	1008	6.11446	6.00137	6.21932	-0.0455298	0.483159	0.775981	62.1	39.53	58.34	36.6	101.21	86.58	22.62	84.78	143.7	58.87	78.12	58.96
chr5	71533238	71533957	720	5.93629	5.86302	6.00602	-0.0489242	0.483163	0.775981	55.09	62.73	54.45	57.39	50.61	68.94	77.57	73.53	45.98	75.69	59.14	53.7
chr6	167480018	167480241	224	3.78779	3.65781	3.90703	-0.0437171	0.483164	0.775981	7.01	19.77	17.11	13.31	12.12	6.41	9.7	28.55	8.62	25.23	9.49	8.42
chr6	4810331	4810542	212	4.61457	4.51987	4.70343	-0.0469845	0.483171	0.775983	36.06	17.19	15.56	26.62	21.38	20.84	25.86	31.14	28.74	28.03	20.44	22.11
chr5	177457596	177457891	296	8.31235	8.37937	8.24207	0.0486641	0.483205	0.77603	350.59	311.08	333.72	321.89	410.55	270.16	365.22	279.43	175.31	469.99	232.89	293.76
chr9	70295468	70295690	223	3.31013	3.51352	3.07329	0.0416578	0.483216	0.776038	5.01	11.17	17.89	6.65	21.38	6.41	0	5.19	8.62	22.43	5.84	8.42
chr9	33081209	33081599	391	7.20704	7.14216	7.26912	-0.0491305	0.483224	0.776042	138.23	128.9	147.02	113.12	163.93	156.32	180.99	141.88	179.62	119.6	159.16	144.25
chr4	105686633	105686887	255	3.99966	3.81554	4.16292	-0.0451828	0.483236	0.776051	20.03	11.17	11.67	7.49	15.68	18.44	35.55	12.98	14.37	12.15	21.9	10.53
chrX	53738244	53738931	688	5.16607	5.30397	5.01358	0.0436354	0.483241	0.776051	14.02	41.25	69.23	37.43	34.21	40.88	35.55	26.82	11.5	58.87	9.49	51.59
chr4	6217695	6218500	806	6.82665	6.73593	6.91199	-0.0474811	0.483274	0.776094	128.22	130.62	74.68	141.4	87.67	76.96	145.44	147.07	84.78	123.34	157.7	64.23
chr1	45643890	45644333	444	4.61156	4.4705	4.74005	-0.0457419	0.483298	0.776119	35.06	24.92	9.33	22.46	16.39	24.85	35.55	22.49	38.8	16.82	18.25	28.43
chr9	84760969	84761749	781	7.11438	7.18028	7.04532	0.0488218	0.483303	0.776119	115.19	152.11	130.69	123.93	138.28	210.03	119.58	132.36	169.56	90.64	135.06	145.3
chr18	22783106	22784536	1431	6.22952	6.34336	6.10592	0.0455877	0.483312	0.776119	45.08	87.65	112.8	98.15	70.56	72.95	74.34	84.78	18.68	119.6	73.74	42.12
chr20	33076855	33077075	221	3.75865	3.86581	3.64288	0.0443697	0.483317	0.776119	5.01	11.17	22.56	14.97	18.53	15.23	16.16	8.65	7.18	17.75	7.3	17.9
chr15	76185706	76185948	243	5.23565	5.10962	5.35155	-0.0461059	0.483319	0.776119	37.06	52.42	24.89	38.26	38.49	16.03	58.18	30.28	21.55	46.72	31.39	56.86
chr2	68292210	68292448	239	4.61493	4.49651	4.72437	-0.0455689	0.483363	0.776181	40.07	30.94	18.67	11.64	15.68	18.44	25.86	14.71	30.18	23.36	25.55	38.96
chr3	149057503	149057869	367	4.24465	4.0965	4.379	-0.0429409	0.483382	0.7762	24.04	17.19	16.34	4.99	19.24	20.84	6.46	7.79	43.11	11.21	39.42	16.85
chr4	42352159	42352318	160	3.43283	3.27809	3.57257	-0.0440587	0.483386	0.7762	12.02	12.89	3.89	17.47	7.13	4.81	16.16	12.98	8.62	10.28	13.87	9.48
chr3	108305590	108305983	394	4.59674	4.6757	4.5132	0.0471575	0.483398	0.776204	26.04	30.94	28	15.8	28.51	24.05	29.09	24.22	17.24	28.03	22.63	15.79
chr22	39233169	39233341	173	4.84092	4.92071	4.75645	0.0462358	0.4834	0.776204	20.03	30.94	35.78	42.42	28.51	24.05	42.02	32.87	10.06	29.9	16.79	30.53
chr3	10205394	10205701	308	4.01505	3.93032	4.09508	-0.0448061	0.483424	0.776233	15.03	20.62	14.78	11.64	21.38	8.02	3.23	32.01	12.93	24.29	15.33	14.74
chr1	11790348	11791172	825	5.65481	5.7435	5.56032	0.0469422	0.483451	0.776264	35.06	69.61	47.45	41.59	68.42	59.32	38.78	55.37	79.03	46.72	28.47	34.75
chr17	50534187	50534560	374	5.01516	4.91174	5.11166	-0.0475844	0.48346	0.776264	33.06	32.66	23.34	24.12	37.78	29.66	35.55	32.87	48.86	34.57	21.9	33.69
chr3	35505226	35506189	964	5.71808	5.83085	5.59574	0.0452356	0.483461	0.776264	41.07	52.42	77.01	95.65	38.49	36.88	58.18	97.76	43.11	35.51	31.39	24.22
chr8	28493660	28495096	1437	10.5179	10.5513	10.4837	0.0451668	0.483474	0.776276	1343.26	1369.8	1885.62	1563.69	1469.71	1371.62	1396.22	1317.56	1584.96	1427.74	1338.96	1525.67
chr3	193461723	193462163	441	5.2253	5.15197	5.29509	-0.0479097	0.483484	0.776282	49.08	24.92	29.56	37.43	37.06	35.27	29.09	31.14	50.29	45.78	35.04	44.22
chr4	118584384	118585085	702	4.89865	4.77163	5.01539	-0.0455015	0.483495	0.776282	19.03	27.5	23.34	23.29	43.48	27.26	22.62	18.17	70.41	21.49	35.04	26.32
chr7	102240012	102240540	529	5.43445	5.29127	5.5647	-0.0445873	0.483499	0.776282	64.11	64.45	26.45	13.31	44.19	22.45	51.71	41.53	63.23	54.19	17.52	55.8
chr10	129605081	129605582	502	5.45975	5.62749	5.26991	0.04266	0.483503	0.776282	57.1	50.7	80.12	37.43	32.79	38.48	12.93	39.79	2.87	59.8	25.55	90.55
chr9	27379371	27379563	193	5.84691	5.73774	5.9484	-0.0480078	0.483508	0.776282	56.09	51.56	48.23	39.92	69.85	54.51	96.96	35.47	53.17	58.87	64.98	61.07
chr4	127698312	127699205	894	7.82877	7.8893	7.76559	0.0490255	0.483519	0.776282	203.34	256.95	308.05	219.58	204.56	230.07	239.17	179.94	139.38	221.45	244.58	281.13
chr1	151473245	151473956	712	6.19581	6.10358	6.2825	-0.0476059	0.483523	0.776282	94.16	88.51	74.68	58.22	51.32	45.69	84.03	98.62	106.33	63.54	57.68	56.86
chr9	98922944	98923231	288	3.60566	3.77539	3.41326	0.0427703	0.483527	0.776282	3.01	18.05	7	8.32	24.95	20.84	6.46	16.44	10.06	14.02	11.68	5.26
chr7	4712354	4713927	1574	7.92082	8.03285	7.79936	0.0458269	0.48353	0.776282	261.44	378.97	229.48	321.89	228.08	151.51	122.82	439.48	90.53	287.79	147.48	248.49
chr6	142146773	142147674	902	9.85743	9.90135	9.81212	0.0483434	0.483541	0.776288	1004.69	867.08	1163.73	910.77	919.46	872.19	959.9	824.45	685.43	828.8	890.69	1204.53
chr3	15241416	15241667	252	4.63468	4.53527	4.72768	-0.046072	0.483545	0.776288	34.06	20.62	14	21.63	13.54	35.27	25.86	22.49	22.99	33.64	35.04	18.95
chr8	141767244	141767619	376	4.23034	4.35143	4.09814	0.0456485	0.483556	0.776297	29.05	13.75	20.23	20.79	17.82	20.84	19.39	11.25	5.75	26.16	23.36	16.85
chr3	5136519	5138126	1608	8.36017	8.31816	8.40099	-0.0474996	0.483576	0.776311	352.59	331.71	332.94	312.74	297.22	287.79	336.13	372	400.91	283.12	338.03	297.97
chr3	47975741	47977328	1588	7.64797	7.58895	7.70467	-0.0491255	0.483577	0.776311	205.35	193.35	199.92	179.66	191.73	185.18	203.62	186.86	283.08	173.8	254.8	149.51
chr3	120243965	120244593	629	5.9066	5.98144	5.82767	0.0479576	0.483608	0.776339	85.14	62.73	38.89	51.57	73.41	67.34	58.18	44.12	63.23	72.88	42.34	60.02
chr3	21484237	21484636	400	4.74328	4.81033	4.67297	0.04721	0.483614	0.776339	26.04	23.2	30.34	18.3	32.79	37.68	32.32	19.03	24.43	30.83	21.17	25.27
chr16	89947775	89948905	1131	10.519	10.4714	10.5651	-0.0483756	0.483619	0.776339	1669.81	1441.13	1471	1160.29	1421.96	1353.98	1855.17	1077.06	1511.67	1293.19	1625.15	1727.82
chr16	31382412	31382875	464	6.47711	6.54546	6.40537	0.0484361	0.483621	0.776339	111.19	94.53	74.68	73.19	115.47	91.39	103.42	100.35	48.86	105.59	76.66	73.7
chr1	244299074	244300080	1007	9.65079	9.60607	9.69417	-0.0480504	0.483623	0.776339	810.36	769.98	757.67	773.53	710.62	853.75	824.16	701.6	1070.53	614.82	933.77	825.48
chr17	51001115	51001598	484	5.59813	5.51503	5.6767	-0.0479515	0.483636	0.776344	55.09	40.39	31.12	41.59	48.47	57.72	58.18	57.1	35.92	35.51	59.14	61.07
chr11	117843313	117844491	1179	6.51623	6.57011	6.46025	0.0491005	0.483638	0.776344	97.16	111.72	77.01	89.83	99.79	94.59	90.5	76.99	104.9	104.65	81.77	69.49
chr5	159178853	159179436	584	6.86752	6.77979	6.95022	-0.0471716	0.483644	0.776345	104.18	77.34	147.8	145.56	121.88	62.53	90.5	212.82	99.15	96.24	119	124.24
chr15	56491116	56491786	671	5.74084	5.66531	5.81261	-0.048746	0.483653	0.776345	57.1	68.75	42.78	39.92	47.04	48.9	61.41	49.31	58.92	56.06	52.57	58.96
chr22	22736119	22736342	224	2.93252	2.69627	3.13547	-0.0401004	0.483655	0.776345	5.01	5.16	4.67	4.99	14.26	4.81	6.46	6.92	17.24	8.41	0	13.69
chr4	13522381	13523282	902	5.75416	5.66081	5.84182	-0.0470147	0.483674	0.776364	45.08	82.5	30.34	39.09	52.03	54.51	51.71	48.45	67.54	80.36	61.33	34.75
chr10	9302212	9302394	183	3.38705	3.23005	3.52862	-0.0431892	0.483687	0.776376	9.02	5.16	6.22	9.98	10.69	15.23	6.46	2.6	22.99	10.28	15.33	11.58
chr15	83248437	83248699	263	4.89415	4.78799	4.99303	-0.0477054	0.483728	0.776419	31.05	23.2	18.67	29.94	29.22	33.67	42.02	29.41	33.05	25.23	35.04	26.32
chr19	38961983	38962639	657	5.74673	5.82537	5.66356	0.0479429	0.483744	0.776419	84.14	70.47	36.56	44.91	45.62	58.52	54.94	53.64	48.86	56.06	47.45	43.17
chr17	19236386	19238376	1991	9.22068	9.27231	9.16713	0.0490497	0.483744	0.776419	573.97	504.44	820.68	756.06	552.39	502.63	607.62	675.65	504.37	657.81	449	554.88
chr12	68180850	68181665	816	6.34808	6.46993	6.21497	0.0449359	0.483744	0.776419	65.11	80.78	75.46	39.09	73.41	198.01	51.71	43.26	137.95	49.52	92.72	70.54
chr22	44023649	44026079	2431	10.9096	10.9397	10.8789	0.0430934	0.483746	0.776419	1828.08	1808.93	2294.02	2130.94	1853.18	1869.44	1945.66	2058.09	1659.68	1928.57	1946.38	1760.46
chr1	161743973	161744748	776	8.41607	8.46239	8.36821	0.0479718	0.483748	0.776419	316.53	358.35	449.62	330.2	325.73	335.89	274.72	329.61	349.18	381.23	308.82	339.04
chr17	47977924	47978986	1063	6.74923	6.83034	6.66329	0.0482553	0.483766	0.776431	112.19	118.59	97.24	127.26	116.89	110.63	90.5	86.51	47.42	136.42	114.62	132.67
chrX	136643055	136643689	635	5.33399	5.42927	5.23198	0.0469582	0.483767	0.776431	35.06	42.11	24.89	40.76	68.42	47.3	38.78	49.31	24.43	36.44	45.99	30.53
chr22	43480031	43480728	698	5.24851	5.19024	5.30451	-0.0470125	0.4838	0.776465	38.06	46.4	32.67	34.93	28.51	38.48	16.16	54.5	21.55	56.06	46.72	42.12
chr7	149074353	149074967	615	4.79098	4.66152	4.90977	-0.0448576	0.483802	0.776465	22.04	35.23	46.67	19.13	13.54	15.23	29.09	48.45	20.12	20.56	18.98	43.17
chr21	44299157	44300987	1831	10.7511	10.7883	10.713	0.0467006	0.483805	0.776465	1466.47	1489.25	2055.2	2043.61	1610.84	1945.6	1722.66	1455.11	1783.26	1567.9	1813.51	1728.88
chr3	128870387	128870701	315	4.69975	4.56201	4.82548	-0.045292	0.483812	0.776465	23.04	18.91	19.45	21.63	43.48	15.23	25.86	27.68	50.29	31.77	12.41	22.11
chr1	45594386	45594802	417	4.41071	4.50546	4.30931	0.0466654	0.483817	0.776465	21.04	24.06	21	24.12	29.22	16.83	22.62	19.9	10.06	29.9	17.52	18.95
chr6	73579468	73581161	1694	9.27239	9.32222	9.22078	0.0485424	0.483835	0.776484	576.97	611	809.01	682.87	545.26	615.66	429.86	681.71	604.96	677.43	513.24	672.81
chr12	3803897	3804540	644	6.21362	6.28304	6.14069	0.048222	0.483849	0.776498	118.2	78.2	54.45	79.02	62.01	75.35	90.5	65.75	58.92	67.28	86.15	54.75
chr18	69898172	69898879	708	7.82622	7.89066	7.75877	0.0485416	0.483866	0.776506	258.43	200.23	270.71	196.29	170.35	327.87	287.65	143.61	205.48	206.5	273.05	183.21
chr6	166775215	166775800	586	5.81729	5.89075	5.73989	0.0484811	0.483866	0.776506	73.12	61.87	49.79	56.56	70.56	44.09	45.25	56.23	63.23	55.13	38.69	62.12
chr14	58170756	58171847	1092	6.54716	6.63229	6.45668	0.047869	0.483876	0.776508	118.2	68.75	89.46	95.65	106.91	116.24	80.8	118.52	51.73	129.88	74.47	71.6
chr1	59814218	59815522	1305	9.69908	9.81964	9.56751	0.0448989	0.483882	0.776508	675.14	867.08	1216.63	858.37	910.91	893.84	956.67	712.85	163.81	1108.18	659.26	951.83
chr1	32712085	32712723	639	7.70668	7.75594	7.65568	0.0490809	0.483884	0.776508	222.37	214.84	235.7	234.55	213.12	176.36	239.17	168.7	156.63	235.46	163.54	246.38
chr5	37413034	37413329	296	5.26803	5.14564	5.38085	-0.0469436	0.483906	0.776533	42.07	37.81	40.45	23.29	33.5	35.27	54.94	20.76	56.04	39.24	28.47	50.54
chr3	150798288	150798656	369	4.62956	4.7114	4.5428	0.0471075	0.483922	0.776543	24.04	21.48	28	29.94	32.07	21.64	22.62	32.01	30.18	19.62	17.52	17.9
chr20	32312122	32313239	1118	5.59531	5.4572	5.72134	-0.046085	0.483924	0.776543	45.08	41.25	24.11	42.42	63.44	47.3	84.03	44.12	81.91	24.29	47.45	34.75
chr12	64802112	64802704	593	5.77872	5.67263	5.87755	-0.0471801	0.483931	0.776545	59.1	42.97	38.12	41.59	64.15	60.12	67.87	46.72	96.28	41.11	64.98	35.8
chr9	135772158	135772309	152	3.4434	3.20677	3.64663	-0.0427469	0.483939	0.776549	7.01	12.03	12.45	5.82	15.68	2.4	22.62	7.79	18.68	13.08	8.76	4.21
chr6	83057600	83058250	651	5.88385	5.95985	5.80363	0.0478452	0.483952	0.77656	69.12	62.73	46.67	64.88	62.72	67.34	48.48	47.58	83.34	68.21	30.66	56.86
chr21	36513138	36513792	655	6.6225	6.73938	6.4953	0.0452307	0.483959	0.776562	86.14	49.84	181.25	205.44	66.29	52.11	90.5	108.14	70.41	112.13	102.21	57.91
chr6	85579514	85581379	1866	7.00264	7.07374	6.92785	0.0486979	0.483971	0.776572	141.24	141.79	122.91	158.86	149.68	93.79	116.35	164.37	84.78	151.37	107.32	106.34
chr16	80680911	80681324	414	5.14138	4.97033	5.29428	-0.0438368	0.48399	0.776594	23.04	19.77	45.9	24.12	19.96	55.31	67.87	57.1	20.12	37.38	8.76	44.22
chr3	87145607	87145994	388	4.45353	4.55917	4.33953	0.0461048	0.484008	0.776601	27.05	32.66	18.67	22.46	14.97	25.65	22.62	22.49	15.81	31.77	18.25	10.53
chr16	86761198	86761435	238	4.45696	4.3134	4.58752	-0.0462208	0.484013	0.776601	17.03	15.47	18.67	19.13	24.95	24.05	38.78	16.44	10.06	30.83	19.71	28.43
chr3	191136464	191136655	192	4.30517	4.18235	4.41835	-0.0460299	0.484013	0.776601	23.04	23.2	20.23	11.64	16.39	14.43	22.62	25.95	27.3	24.29	10.22	17.9
chr12	118186855	118187018	164	4.03771	3.91821	4.14806	-0.0456092	0.484036	0.776601	13.02	12.03	15.56	13.31	13.54	23.25	19.39	24.22	15.81	7.48	22.63	16.85
chr12	93389465	93389720	256	4.65417	4.7948	4.49833	0.0449718	0.484037	0.776601	35.06	29.22	30.34	23.29	27.8	20.84	12.93	25.95	7.18	33.64	11.68	44.22
chr11	43820037	43820272	236	4.14908	4.01757	4.2696	-0.0456289	0.484038	0.776601	10.02	17.19	24.11	21.63	17.82	6.41	19.39	15.57	24.43	17.75	17.52	21.06
chr14	50013265	50013494	230	3.88189	3.77854	3.97832	-0.044954	0.484039	0.776601	17.03	11.17	20.23	6.65	12.83	14.43	9.7	12.11	20.12	11.21	27.74	13.69
chr1	200364066	200364586	521	4.74493	4.85765	4.62266	0.0461148	0.48404	0.776601	29.05	26.64	37.34	43.25	12.83	24.85	19.39	35.47	25.87	24.29	17.52	25.27
chr8	48929587	48930421	835	6.27153	6.38763	6.14525	0.0455313	0.48405	0.776607	88.15	96.25	20.23	97.31	70.56	129.87	61.41	96.03	47.42	49.52	83.96	86.34
chr21	38985081	38986261	1181	6.99284	7.11391	6.86067	0.0451433	0.484057	0.776608	114.19	110.86	107.35	200.45	128.3	169.95	100.19	184.27	17.24	110.26	154.78	130.56
chr14	100261505	100262050	546	5.72131	5.61166	5.82322	-0.0470907	0.484067	0.776608	63.11	45.55	52.12	45.75	62.01	24.85	80.8	52.77	35.92	44.85	47.45	77.92
chr4	161359495	161359990	496	4.73401	4.53788	4.90664	-0.0431882	0.484068	0.776608	11.02	13.75	56.79	22.46	12.12	23.25	58.18	32.87	24.43	28.03	8.03	28.43
chr6	79076904	79078977	2074	11.3107	11.3566	11.2633	0.0484752	0.484079	0.776614	2282.84	2216.26	3556.55	2660.77	2265.15	2752.05	2168.67	2119.52	2521.85	2254.67	2591.77	3091.34
chr3	49283805	49284466	662	4.88579	4.77931	4.98495	-0.0466596	0.484083	0.776614	25.04	30.08	28.78	14.14	37.06	29.66	29.09	43.26	40.23	28.97	18.98	29.48
chr8	104759137	104760187	1051	5.95124	5.88859	6.01128	-0.0489444	0.484111	0.776628	63.11	62.73	52.12	55.73	58.45	63.33	54.94	65.75	90.53	59.8	59.14	56.86
chr12	27178730	27179097	368	6.74863	6.83454	6.65727	0.048411	0.484119	0.776628	108.18	98.83	145.47	84.84	117.61	129.87	58.18	113.33	71.85	115.86	109.51	136.88
chr10	98045657	98046134	478	5.84765	5.79199	5.90124	-0.0489433	0.484119	0.776628	52.09	56.72	52.9	63.21	63.44	44.09	54.94	58.83	53.17	62.6	70.09	58.96
chr18	59402187	59403016	830	6.79319	6.86795	6.71435	0.0485083	0.484124	0.776628	123.21	122.89	107.35	94.82	160.37	92.19	80.8	106.41	107.77	142.03	73.01	120.03
chr12	14257550	14258602	1053	8.20939	8.28345	8.13133	0.04848	0.484124	0.776628	280.47	319.68	399.06	215.42	245.19	409.64	168.06	303.65	369.3	237.33	255.53	348.51
chr17	60314134	60315232	1099	7.71285	7.65594	7.76761	-0.0489469	0.484126	0.776628	260.44	218.28	213.14	181.32	158.95	177.97	164.83	200.71	245.72	172.86	302.25	221.11
chr9	112332781	112334266	1486	11.5338	11.5795	11.4865	0.0484498	0.484135	0.77663	2726.59	2718.98	4195.2	3005.95	2613.69	3102.37	2453.09	2659.34	2988.86	2756.43	2670.62	3687.29
chr11	41983512	41983879	368	4.22998	4.36176	4.08494	0.0452037	0.484144	0.77663	14.02	18.05	35.78	22.46	11.4	21.64	9.7	20.76	22.99	24.29	14.6	9.48
chr3	33277161	33277954	794	6.91023	6.97985	6.83708	0.0486849	0.484153	0.77663	121.2	140.07	142.36	142.23	104.06	107.42	90.5	89.97	140.82	148.57	80.31	135.83
chr6	14290581	14291017	437	4.19005	4.03025	4.3339	-0.0424108	0.484154	0.77663	34.06	21.48	7.78	1.66	17.82	15.23	9.7	16.44	40.23	14.02	24.82	15.79
chr6	3410871	3411198	328	4.84812	4.92694	4.76475	0.0479516	0.484159	0.77663	31.05	33.51	27.23	25.78	32.07	32.87	22.62	22.49	34.49	27.1	24.82	31.59
chr1	25675702	25676859	1158	9.6962	9.753	9.63706	0.0490586	0.484163	0.77663	888.5	962.47	883.69	549.79	1072.7	820.08	691.65	609.9	718.48	787.69	876.82	1092.92
chr4	121776739	121778097	1359	6.51943	6.39633	6.63286	-0.0451915	0.484177	0.776643	83.14	111.72	45.12	83.18	49.18	133.07	109.89	67.48	38.8	102.78	198.58	77.92
chr19	57279624	57281333	1710	11.2394	11.2743	11.2036	0.0453203	0.484186	0.776648	2204.71	2270.4	3006.57	2702.36	2352.82	2324.78	2071.71	2286.48	2372.41	2343.43	2297.55	2778.63
chr8	133296672	133298130	1459	9.14431	9.07118	9.21392	-0.0485523	0.484193	0.77665	458.77	397.02	364.83	570.58	588.03	848.14	630.24	466.29	675.37	405.52	645.39	740.2
chr1	162530086	162531107	1022	8.00701	8.11518	7.89006	0.0453066	0.484199	0.77665	324.55	291.32	234.15	346.84	255.17	211.63	488.03	208.49	70.41	275.64	89.07	291.66
chr3	144431135	144431516	382	6.52399	6.45964	6.5856	-0.0489323	0.484213	0.776659	95.16	79.92	75.46	117.28	84.11	76.16	96.96	83.05	112.08	96.24	113.16	74.76
chr7	92574470	92574721	252	3.99559	4.13846	3.837	0.0444612	0.484215	0.776659	25.04	11.17	15.56	12.48	14.97	26.45	9.7	12.98	8.62	15.88	8.03	30.53
chr8	1780885	1781925	1041	7.25392	7.20555	7.30072	-0.0476972	0.484235	0.776681	146.25	146.95	159.47	135.58	154.67	142.69	168.06	155.72	163.81	149.5	146.75	162.15
chr15	100926334	100926612	279	6.94165	6.85958	7.0193	-0.048595	0.484244	0.776686	153.26	128.9	72.34	96.48	137.56	108.22	174.53	107.27	127.89	112.13	117.54	138.98
chr1	179228412	179230167	1756	9.15123	9.09861	9.202	-0.0488319	0.484261	0.776704	478.81	562.02	574.87	526.5	585.18	561.95	591.46	566.65	846.36	541.01	579.68	408.53
chr14	45155921	45156855	935	5.74661	5.86926	5.61256	0.0458021	0.484274	0.776709	42.07	42.11	58.34	74.86	49.18	84.17	25.86	23.36	40.23	59.8	92.72	51.59
chr12	122184515	122184975	461	4.70409	4.60401	4.79767	-0.0457964	0.484284	0.776709	16.03	31.8	24.11	18.3	29.22	26.45	22.62	21.63	11.5	51.39	29.2	30.53
chr6	27495246	27496495	1250	8.53016	8.60099	8.45567	0.0486216	0.484291	0.776709	375.63	317.96	543.75	446.65	266.57	379.18	287.65	484.46	270.15	284.05	454.84	325.35
chrX	51144896	51145343	448	5.54476	5.44899	5.63456	-0.0473689	0.484296	0.776709	42.07	55.86	35.01	46.58	57.73	24.85	58.18	44.99	48.86	54.19	61.33	30.53
chr1	111666846	111667217	372	4.4817	4.58942	4.36527	0.0464369	0.484301	0.776709	28.05	12.03	21	34.1	22.81	26.45	19.39	23.36	17.24	14.95	25.55	23.16
chr3	36679417	36680188	772	6.24099	6.33402	6.14155	0.0466432	0.484304	0.776709	60.1	101.4	87.9	120.6	69.14	44.89	71.1	68.34	58.92	78.49	37.23	109.5
chr16	84925007	84925782	776	5.95535	5.85712	6.04732	-0.047729	0.484304	0.776709	58.1	72.19	43.56	58.22	74.84	40.88	84.03	68.34	64.66	83.16	38.69	57.91
chr5	157131674	157132344	671	5.93472	5.858	6.00757	-0.0486123	0.484319	0.77672	67.11	45.55	42.78	60.72	67.71	64.13	64.64	52.77	84.78	63.54	61.33	58.96
chr8	27828321	27829580	1260	6.61509	6.66213	6.56646	0.0488055	0.484323	0.77672	119.2	116.01	91.01	101.47	93.37	86.58	126.05	89.97	116.39	93.44	62.79	80.02
chr10	116696939	116697206	268	3.53926	3.36703	3.6931	-0.0422309	0.484335	0.776729	1	12.03	14.78	6.65	17.82	9.62	12.93	7.79	4.31	18.69	23.36	10.53
chr7	1758474	1758858	385	4.51426	4.40871	4.61261	-0.0460542	0.48434	0.776729	21.04	27.5	28	15.8	14.26	20.84	25.86	14.71	12.93	33.64	27.01	32.64
chr4	6278165	6279365	1201	7.83184	7.76221	7.89825	-0.0489884	0.484349	0.776729	217.37	250.07	169.58	163.85	270.85	230.87	323.2	256.94	214.11	228.92	229.24	178.99
chr22	49852877	49854768	1892	10.9786	11.0408	10.9136	0.0489027	0.484357	0.776729	2074.49	1794.32	3125.59	1903.04	1495.37	2247.82	1616	1545.95	1694.17	1732.35	2023.77	2961.83
chr16	88793330	88793916	587	5.76271	5.85965	5.65879	0.0466162	0.484357	0.776729	38.06	76.48	34.23	49.07	91.23	59.32	42.02	55.37	60.35	71.95	38.69	34.75
chr10	88553027	88554181	1155	7.28975	7.22099	7.35538	-0.0486772	0.484365	0.776731	175.29	179.6	110.46	104.8	126.16	198.81	171.3	188.59	136.51	137.35	161.35	187.42
chr7	101954569	101954848	280	4.86078	4.73416	4.97719	-0.0462735	0.48437	0.776731	35.06	27.5	26.45	20.79	30.65	19.24	35.55	13.84	53.17	27.1	27.74	31.59
chr4	74823282	74823506	225	3.95382	3.81421	4.08111	-0.0448194	0.484396	0.776758	8.01	19.77	18.67	4.99	18.53	14.43	19.39	15.57	8.62	23.36	14.6	20.01
chr5	159915856	159917040	1185	7.00477	7.08263	6.92246	0.0477985	0.484399	0.776758	149.25	119.45	175.03	128.92	153.24	87.38	132.51	128.04	74.72	169.12	78.12	145.3
chr4	82423235	82423950	716	6.05344	6.14172	5.95941	0.0467142	0.484406	0.776761	59.1	93.67	59.9	49.91	84.11	76.96	64.64	39.79	81.91	104.65	42.34	40.01
chr6	106090733	106091280	548	7.14054	7.23074	7.04432	0.0477084	0.484415	0.776767	169.28	116.87	211.59	170.51	86.24	146.7	71.1	180.81	137.95	111.19	144.56	146.35
chr18	47075297	47076033	737	5.09367	5.21541	4.96071	0.0452865	0.484461	0.776791	28.05	47.26	48.23	53.23	22.1	24.05	25.86	22.49	18.68	60.73	21.17	37.9
chr6	7614813	7615984	1172	6.1974	6.1355	6.25675	-0.048883	0.484468	0.776791	76.13	65.31	63.79	69.87	70.56	76.16	67.87	79.59	94.84	95.31	66.44	54.75
chr16	77198432	77198678	247	3.97212	4.05058	3.88915	0.0440947	0.484472	0.776791	19.03	33.51	14	12.48	9.98	10.42	32.32	14.71	8.62	7.48	13.14	12.63
chr18	2746881	2747270	390	4.43898	4.3009	4.56499	-0.0447598	0.484473	0.776791	24.04	18.05	4.67	16.64	22.81	32.07	25.86	28.55	28.74	11.21	25.55	22.11
chr5	10633214	10633560	347	7.34574	7.4451	7.23903	0.0465933	0.484473	0.776791	305.51	161.56	148.58	160.53	121.88	147.5	132.51	267.32	81.91	187.81	116.81	120.03
chrX	71253868	71255568	1701	9.98345	10.0153	9.95088	0.0447988	0.484473	0.776791	1038.75	866.23	1219.74	1050.5	1037.07	997.25	1014.85	905.77	1066.22	1037.17	859.3	1055.02
chr2	8090922	8091564	643	5.9797	6.0564	5.8987	0.0475623	0.484473	0.776791	63.11	65.31	78.57	49.07	91.95	51.31	71.1	73.53	40.23	82.23	44.53	46.33
chr1	200428373	200428836	464	4.88319	4.77555	4.98336	-0.0458873	0.484481	0.776791	24.04	20.62	35.01	23.29	28.51	32.87	16.16	25.09	57.48	42.05	15.33	33.69
chr13	46641313	46641781	469	5.68569	5.60345	5.76349	-0.0476184	0.484483	0.776791	46.08	42.11	49.79	51.57	35.64	66.54	42.02	41.53	80.47	71.95	48.92	41.06
chr12	53560987	53562047	1061	6.24219	6.34726	6.12885	0.0469014	0.484498	0.776794	63.11	59.3	128.35	56.56	70.56	110.63	25.86	71.8	90.53	80.36	74.47	76.86
chr10	265161	265493	333	4.77503	4.91478	4.62027	0.0450102	0.484511	0.776794	26.04	13.75	17.11	41.59	45.62	36.88	9.7	15.57	21.55	33.64	29.2	37.9
chr22	47987908	47988559	652	5.85709	5.69805	6.00032	-0.0438885	0.484512	0.776794	27.05	41.25	106.57	55.73	52.03	28.86	96.96	61.42	31.61	90.64	16.06	87.39
chr19	42496415	42497024	610	6.11682	6.01203	6.2145	-0.0469709	0.484521	0.776794	77.13	50.7	49.79	44.08	80.54	84.97	84.03	51.04	120.7	51.39	84.69	53.7
chr11	133163518	133163939	422	4.85216	4.93024	4.7696	0.0474997	0.484525	0.776794	30.05	24.92	23.34	33.27	44.9	26.45	29.09	29.41	25.87	25.23	27.74	26.32
chr21	45596605	45597211	607	6.99853	7.05383	6.94102	0.0489506	0.484527	0.776794	147.25	162.42	129.13	116.45	136.14	105.82	142.21	98.62	102.02	160.71	107.32	126.35
chr8	27408775	27409132	358	4.90971	4.76348	5.04248	-0.0457504	0.48453	0.776794	19.03	30.08	35.78	18.3	34.93	24.85	58.18	20.76	20.12	23.36	51.11	24.22
chr8	56006223	56007200	978	8.6024	8.66102	8.5413	0.0488975	0.484531	0.776794	424.71	403.04	340.72	385.1	432.65	442.51	242.4	391.89	356.36	357.87	516.16	370.62
chr6	132707253	132707407	155	3.39134	3.55667	3.20459	0.0425838	0.484554	0.776814	14.02	12.03	12.45	3.33	13.54	15.23	6.46	2.6	5.75	12.15	7.3	21.06
chrX	19846932	19847582	651	7.01248	6.94673	7.07536	-0.0487415	0.484556	0.776814	141.24	112.57	150.13	106.46	131.15	98.6	122.82	112.46	175.31	113.06	178.14	107.4
chr16	55944216	55944600	385	5.05854	4.87326	5.2227	-0.0451929	0.48457	0.776814	27.05	24.06	34.23	22.46	39.2	28.86	90.5	26.82	28.74	41.11	18.98	17.9
chr3	196537419	196537793	375	4.59119	4.50022	4.67676	-0.0464126	0.48457	0.776814	22.04	28.36	21.78	12.48	20.67	30.46	22.62	25.95	17.24	41.11	23.36	23.16
chr14	72925898	72927476	1579	11.0901	11.1263	11.053	0.0458931	0.484572	0.776814	2034.42	2110.56	2630.07	2254.04	2490.38	1892.69	2003.84	1951.68	1823.49	2332.22	2255.21	2381.68
chr11	36742388	36744238	1851	8.71407	8.77847	8.64665	0.0489922	0.484578	0.776814	417.7	476.08	446.51	522.34	384.89	387.2	203.62	509.55	462.7	439.16	381.1	408.53
chr17	44123004	44124349	1346	10.1317	10.1802	10.0815	0.0486268	0.484585	0.776816	1072.81	1110.28	1541.79	1120.37	964.36	1151.97	859.71	997.47	1179.74	1080.15	937.42	1446.7
chr5	160146508	160147328	821	5.17091	5.30538	5.02261	0.0454444	0.484603	0.776824	35.06	62.73	17.11	45.75	34.93	41.69	12.93	42.39	21.55	49.52	23.36	45.28
chr2	236551569	236552577	1009	8.29748	8.20674	8.38284	-0.0473724	0.484607	0.776824	187.32	229.45	598.98	197.12	280.83	278.97	361.98	308.84	323.31	247.61	386.21	374.84
chr15	55897580	55897990	411	4.475	4.37757	4.56627	-0.0455348	0.484608	0.776824	20.03	22.34	18.67	19.13	22.1	22.45	9.7	42.39	34.49	24.29	10.22	21.06
chr9	133163395	133164268	874	7.77768	7.72381	7.82961	-0.0486532	0.484614	0.776826	250.42	201.95	225.59	197.12	188.88	204.42	248.86	192.05	283.08	214.91	234.35	191.63
chr11	65111576	65113356	1781	11.0049	11.0346	10.9745	0.0425667	0.484624	0.776833	2084.51	1922.37	2386.59	2233.25	2005.71	1953.61	1845.47	1920.54	2333.61	1948.19	1896.01	2128.98
chr1	3424385	3425192	808	5.99638	5.90628	6.08118	-0.0482664	0.484635	0.77684	55.09	70.47	45.12	43.25	76.98	68.94	84.03	66.61	74.72	72.88	60.6	47.38
chr8	58967601	58968125	525	4.99913	4.83743	5.14452	-0.0438711	0.484648	0.776852	39.07	32.66	35.78	29.11	28.51	6.41	54.94	47.58	12.93	25.23	16.79	54.75
chr7	55484304	55484567	264	4.6955	4.79904	4.58394	0.0470006	0.484659	0.776854	32.05	27.5	16.34	34.93	31.36	24.85	22.62	29.41	18.68	24.29	29.93	18.95
chr1	85058366	85058542	177	5.20306	5.10539	5.29453	-0.0472323	0.484665	0.776854	33.06	42.97	49.01	27.45	22.81	31.26	45.25	38.93	31.61	28.03	37.96	53.7
chrX	24494801	24495064	264	3.75924	3.59558	3.90621	-0.0433733	0.484669	0.776854	20.03	12.89	7	7.49	10.69	14.43	9.7	8.65	38.8	12.15	8.03	12.63
chr11	117160580	117161067	488	4.74347	4.87587	4.59767	0.0438322	0.484673	0.776854	14.02	15.47	48.23	42.42	13.54	42.49	22.62	26.82	22.99	15.88	11.68	45.28
chr16	84511257	84511805	549	7.1231	7.18446	7.05902	0.0487061	0.484687	0.776857	136.23	123.75	123.69	141.4	162.51	185.18	129.28	101.22	176.75	160.71	94.18	137.93
chr2	57516804	57517050	247	4.44585	4.35827	4.52841	-0.0458033	0.484691	0.776857	22.04	19.77	17.11	14.97	23.52	25.65	9.7	28.55	22.99	33.64	10.95	32.64
chr5	25119568	25119958	391	3.06018	2.83087	3.258	-0.0382554	0.484694	0.776857	7.01	6.02	3.89	0.83	5.7	19.24	0	9.52	31.61	6.54	6.57	3.16
chr10	89643709	89645630	1922	11.0502	11.0846	11.015	0.0453316	0.484699	0.776857	1870.15	2009.16	2597.4	2154.23	2119.75	2279.08	1903.65	1924.87	2470.12	2064.05	1861.7	2192.16
chr20	36460813	36462107	1295	10.1315	10.0568	10.2025	-0.0483202	0.484713	0.776857	899.51	816.38	1699.71	1127.85	654.31	1192.85	1073.02	695.55	1222.85	1199.75	1299.54	1579.36
chr19	32570288	32570845	558	5.67296	5.56083	5.777	-0.0473869	0.484714	0.776857	57.1	31.8	53.67	54.06	51.32	35.27	77.57	65.75	64.66	41.11	33.58	46.33
chr3	193850300	193850643	344	4.05472	4.20116	3.89171	0.042183	0.484718	0.776857	19.03	33.51	3.89	5.82	25.66	22.45	19.39	9.52	8.62	14.02	8.03	29.48
chr20	49513630	49513927	298	4.09447	3.96163	4.21611	-0.0446642	0.484723	0.776857	12.02	25.78	11.67	7.49	22.1	14.43	12.93	19.03	33.05	22.43	14.6	9.48
chr5	71757566	71758255	690	6.57043	6.49449	6.64257	-0.0489882	0.484726	0.776857	87.15	85.08	84.79	93.16	96.22	94.59	126.05	84.78	100.59	116.8	72.28	98.97
chr11	235833	237447	1615	10.9311	10.9677	10.8936	0.0460659	0.484743	0.776875	1901.2	1852.76	2498.61	1918.85	1863.87	1980.87	1732.35	1596.99	1982.99	1861.29	1965.37	2275.34
chr21	34520617	34521054	438	4.59016	4.67034	4.50525	0.0464471	0.484767	0.776904	34.06	27.5	31.12	14.14	23.52	22.45	32.32	29.41	14.37	23.36	16.79	20.01
chr13	33146663	33147584	922	8.44538	8.49589	8.39303	0.0488043	0.484793	0.776935	313.53	323.98	448.07	392.59	320.74	367.15	300.58	416.12	380.79	318.62	255.53	345.35
chr1	54487764	54489917	2154	9.41463	9.45482	9.3733	0.0476146	0.484798	0.776935	620.04	702.95	710.22	823.43	573.06	780.8	656.1	666.13	844.93	609.22	620.57	582.26
chr17	7435135	7436197	1063	10.109	10.1446	10.0724	0.0459099	0.484806	0.776938	1114.88	1041.53	1272.64	1198.55	926.59	1237.74	1056.86	1029.48	1109.33	928.78	1046.93	1288.76
chr20	738721	739539	819	5.59404	5.51197	5.67169	-0.0481051	0.484873	0.777035	36.06	31.8	45.12	54.9	57.02	48.9	54.94	61.42	45.98	57	49.65	36.85
chr14	75559483	75561594	2112	8.49816	8.44088	8.55326	-0.0489761	0.484878	0.777035	249.42	321.4	413.84	425.02	286.53	388.8	365.22	469.75	362.11	341.98	426.36	288.5
chr10	70540197	70541085	889	6.25968	6.34728	6.16642	0.0477025	0.484895	0.777054	60.1	108.28	65.34	98.98	81.25	74.55	48.48	95.16	90.53	91.57	52.57	52.65
chr15	68354982	68355244	263	3.5236	3.70449	3.31675	0.0430022	0.484914	0.777064	24.04	13.75	13.22	8.32	15.68	3.21	6.46	9.52	2.87	15.88	12.41	12.63
chr14	60185280	60185668	389	5.10472	5.19359	5.01001	0.0461547	0.484921	0.777064	34.06	29.22	31.12	62.38	17.11	45.69	42.02	31.14	25.87	38.31	23.36	32.64
chr7	5230087	5231466	1380	9.4868	9.41109	9.55873	-0.0482806	0.484924	0.777064	723.22	701.23	556.97	800.98	645.05	657.35	943.74	1152.32	409.53	447.57	860.03	711.77
chr19	9933962	9934808	847	7.44621	7.49682	7.39377	0.0489696	0.484925	0.777064	215.36	156.4	197.59	182.99	158.23	173.16	197.15	158.31	146.57	170.99	121.19	214.79
chr16	78135173	78135391	219	3.10392	3.35277	2.80301	0.0387585	0.484933	0.777069	16.03	8.59	8.56	4.16	0.71	23.25	0	3.46	7.18	5.61	18.25	7.37
chr1	160577676	160578014	339	5.31375	5.23131	5.39173	-0.0461395	0.484942	0.777073	43.07	34.37	27.23	34.93	25.66	60.12	19.39	63.15	47.42	33.64	59.87	28.43
chr1	46173362	46174049	688	5.79765	5.89611	5.69199	0.0469876	0.484954	0.777082	50.08	70.47	54.45	65.71	48.47	68.14	45.25	48.45	33.05	95.31	55.49	32.64
chr8	28559534	28560139	606	5.2408	5.3851	5.08045	0.0430768	0.485019	0.777177	49.08	46.4	46.67	41.59	41.34	25.65	42.02	21.63	0	42.05	29.93	67.39
chr19	40584120	40584836	717	6.66296	6.76635	6.55159	0.046758	0.485038	0.777192	135.23	114.29	84.01	91.49	105.49	122.65	29.09	58.83	153.75	124.27	100.02	96.87
chr8	101912597	101912853	257	5.46081	5.58174	5.3288	0.0458347	0.48504	0.777192	56.09	42.97	44.34	79.02	25.66	39.28	25.86	68.34	30.18	24.29	40.88	51.59
chr6	42923279	42923530	252	4.0912	4.15701	4.02225	0.0453849	0.485045	0.777192	9.02	24.92	17.89	19.13	19.24	16.83	22.62	8.65	25.87	12.15	12.41	15.79
chr4	76705408	76705629	222	3.81986	3.95966	3.66504	0.0445714	0.485065	0.777214	17.03	14.61	8.56	16.64	15.68	20.84	9.7	23.36	10.06	5.61	9.49	17.9
chr5	14223552	14223774	223	4.53678	4.44343	4.62445	-0.0450576	0.48509	0.777245	19.03	20.62	25.67	17.47	28.51	19.24	3.23	40.66	27.3	26.16	11.68	38.96
chr12	75984924	75985288	365	3.91325	4.11962	3.67235	0.0417825	0.485099	0.77725	9.02	22.34	8.56	24.12	11.4	28.86	0	31.14	2.87	19.62	10.22	12.63
chr2	233409643	233410108	466	4.62132	4.52631	4.71047	-0.0464099	0.48512	0.777274	32.05	19.77	23.34	18.3	19.96	24.85	25.86	32.87	30.18	15.88	36.5	15.79
chr1	206538437	206538639	203	3.61944	3.76078	3.46272	0.0444863	0.485137	0.777293	14.02	18.05	7	18.3	7.13	16.83	9.7	14.71	7.18	14.95	8.03	11.58
chr1	245806938	245807788	851	7.85074	7.91161	7.7872	0.0489226	0.485147	0.7773	273.46	180.46	268.37	235.39	285.82	201.21	193.92	184.27	237.1	178.47	288.38	243.22
chr12	6617710	6618349	640	7.11571	7.15432	7.07604	0.0489202	0.485158	0.777304	157.26	145.23	110.46	133.08	141.13	167.54	180.99	113.33	135.07	128.01	122.65	129.51
chr4	6221407	6221599	193	3.96495	3.84174	4.07845	-0.0431706	0.485161	0.777304	25.04	18.05	7	15.8	12.12	8.02	9.7	23.36	4.31	36.44	13.87	13.69
chr14	56474488	56474767	280	3.95509	3.80698	4.0894	-0.0435113	0.485178	0.777322	16.03	23.2	3.11	13.31	17.11	11.22	12.93	25.95	24.43	19.62	6.57	12.63
chr18	6413635	6415337	1703	9.51417	9.45264	9.57317	-0.048897	0.485206	0.777343	553.93	609.28	732.78	716.97	791.16	800.04	672.26	605.58	1204.17	638.18	868.06	582.26
chr9	27352454	27354170	1717	8.65274	8.70586	8.59759	0.0489264	0.48522	0.777343	518.87	409.91	344.61	256.18	486.82	489	488.03	349.5	403.78	359.74	369.42	353.78
chr6	110783897	110785364	1468	8.66861	8.60742	8.72731	-0.0488558	0.485222	0.777343	424.71	435.69	406.06	386.76	302.92	383.99	361.98	394.49	537.42	242.94	515.43	490.66
chr5	148844690	148845112	423	4.04086	4.18156	3.88493	0.0428165	0.485223	0.777343	18.03	13.75	7.78	32.44	6.41	30.46	22.62	12.98	2.87	12.15	21.17	16.85
chr1	24870551	24871221	671	5.10889	4.97021	5.2354	-0.0461505	0.48523	0.777343	31.05	22.34	24.89	28.28	27.8	53.71	58.18	32.01	51.73	20.56	37.23	26.32
chr2	47708694	47710038	1345	7.5666	7.64486	7.48385	0.047229	0.48523	0.777343	81.14	187.34	235.7	296.93	227.37	172.35	261.79	154.85	140.82	194.35	164.27	157.94
chr5	169980347	169981055	709	6.05219	6.1095	5.99251	0.0485428	0.485239	0.777343	66.11	52.42	70.01	74.03	81.97	69.74	64.64	51.04	86.22	72.88	50.38	56.86
chr8	115649293	115650235	943	6.36177	6.44395	6.27462	0.0480136	0.485243	0.777343	102.17	74.76	69.23	97.31	89.09	89.78	67.87	112.46	58.92	106.52	57.68	61.07
chr9	125409426	125409684	259	6.204	6.10739	6.29455	-0.0462655	0.485244	0.777343	91.15	80.78	64.57	49.07	65.57	62.53	74.34	60.56	43.11	82.23	159.16	51.59
chr17	44556467	44558336	1870	8.92218	8.86009	8.9817	-0.0488705	0.485257	0.777346	365.62	447.72	375.72	557.27	517.46	524.28	423.39	551.94	768.77	482.14	377.45	429.59
chr11	120228909	120229371	463	4.7377	4.80599	4.66601	0.0467422	0.485258	0.777346	33.06	37.81	21.78	22.46	20.67	32.07	35.55	23.36	21.55	22.43	16.79	32.64
chr2	97739235	97739797	563	5.4469	5.54383	5.34298	0.0478932	0.485263	0.777346	54.09	61.87	37.34	34.93	49.18	42.49	25.86	37.2	43.11	54.19	45.26	37.9
chr10	88075994	88076845	852	8.18481	8.26011	8.10537	0.0481502	0.485273	0.777354	299.5	254.37	314.27	401.74	240.91	328.68	265.02	364.21	186.8	249.48	411.03	175.84
chr2	45859758	45861249	1492	8.09325	8.02525	8.15819	-0.0486762	0.48529	0.777363	266.45	240.62	272.26	191.3	275.84	316.65	255.33	240.5	455.51	210.24	291.3	261.12
chr8	90673049	90673482	434	4.84897	4.99315	4.68875	0.0448299	0.485291	0.777363	40.07	39.53	17.89	16.64	32.07	44.89	16.16	35.47	15.81	26.16	47.45	13.69
chr13	77422729	77423326	598	5.10966	5.01674	5.19695	-0.0466551	0.485303	0.777365	29.05	25.78	53.67	20.79	38.49	26.45	25.86	27.68	45.98	34.57	36.5	49.49
chr5	1593761	1595119	1359	9.96722	10.0077	9.92554	0.0479017	0.485303	0.777365	983.66	708.1	1130.28	1130.35	1163.22	1061.38	1127.97	803.69	984.31	957.74	919.9	1041.33
chr5	180367118	180367778	661	5.19783	5.33509	5.04612	0.0447022	0.485316	0.777375	45.08	30.08	27.23	50.74	44.19	44.89	25.86	18.17	8.62	45.78	67.17	32.64
chrX	123830099	123830777	679	6.89881	6.83245	6.96225	-0.0486981	0.485324	0.777375	100.17	131.48	120.57	69.04	138.28	124.26	116.35	136.69	123.58	128.01	99.29	144.25
chr6	130885840	130886124	285	4.13984	3.94862	4.30866	-0.0437305	0.485327	0.777375	22.04	16.33	14.78	8.32	13.54	17.64	32.32	24.22	30.18	5.61	6.57	20.01
chr10	44958988	44960373	1386	10.2479	10.2722	10.2231	0.0418281	0.485346	0.777388	1217.05	1152.39	1350.43	1274.24	1285.11	1140.74	1412.38	1070.14	1163.93	1179.19	1116.29	1229.8
chr3	9951088	9952804	1717	9.48241	9.43651	9.52689	-0.0481735	0.485347	0.777388	581.98	595.53	793.46	785.17	732.72	668.57	678.72	682.57	985.75	687.71	779.72	611.74
chr11	46120357	46122450	2094	10.3087	10.2339	10.3798	-0.0482232	0.485355	0.777391	862.45	881.69	2000.75	1168.61	893.8	1418.11	1056.86	969.79	1602.2	1054.92	1557.25	1753.09
chr2	20633847	20634246	400	5.14203	5.26221	5.01092	0.0454766	0.485375	0.777401	44.07	50.7	33.45	28.28	44.9	28.86	16.16	23.36	41.67	48.59	13.14	50.54
chr7	129307855	129308609	755	5.39223	5.50626	5.26841	0.0452256	0.48538	0.777401	37.06	37.81	82.46	37.43	49.89	28.06	45.25	27.68	11.5	44.85	59.87	42.12
chr3	129824936	129825266	331	5.87515	5.78938	5.95611	-0.0484284	0.485386	0.777401	63.11	67.89	48.23	49.91	37.78	64.93	80.8	57.96	60.35	51.39	59.87	62.12
chr3	116140238	116140388	151	3.44189	3.57041	3.3008	0.0444844	0.485389	0.777401	8.01	17.19	10.11	9.15	16.39	10.42	9.7	15.57	8.62	11.21	8.76	5.26
chr1	179984864	179985414	551	5.33716	5.42596	5.24254	0.0473873	0.48539	0.777401	48.08	28.36	43.56	33.27	54.17	50.5	38.78	46.72	25.87	28.97	48.92	37.9
chr20	1212769	1213431	663	6.27124	6.32359	6.21693	0.048456	0.485449	0.777487	97.16	74.76	53.67	69.04	90.52	95.4	103.42	58.83	67.54	71.01	78.12	67.39
chr15	83155761	83155953	193	3.71538	3.55434	3.86024	-0.0431698	0.48546	0.777492	18.03	6.87	7.78	13.31	2.85	21.64	19.39	12.11	11.5	13.08	22.63	8.42
chr20	8454369	8454663	295	4.25136	4.35526	4.13939	0.0452557	0.485464	0.777492	23.04	31.8	10.89	14.14	28.51	14.43	19.39	15.57	21.55	23.36	15.33	10.53
chr6	89319345	89319996	652	5.07699	4.98212	5.16601	-0.0459018	0.485485	0.777517	61.1	23.2	14.78	30.77	28.51	31.26	29.09	40.66	38.8	27.1	48.19	31.59
chr6	166849115	166850241	1127	6.96631	6.74695	7.15668	-0.0398275	0.485499	0.77753	68.11	96.25	130.69	19.96	173.91	155.52	200.38	126.31	280.21	125.21	102.94	21.06
chr6	32968072	32969072	1001	10.8122	10.8622	10.7604	0.0487295	0.485505	0.777531	1774.99	1609.56	2548.39	1653.52	1565.22	2016.94	1554.59	1613.43	1662.55	1466.05	1673.34	2437.49
chr1	20077663	20078831	1169	8.19858	8.27175	8.1215	0.0481348	0.485517	0.777539	266.45	229.45	472.18	435.01	180.33	270.96	265.02	309.71	254.34	283.12	255.53	303.24
chr13	108855589	108856311	723	5.81883	5.71491	5.91576	-0.0465579	0.485523	0.777541	39.07	50.7	35.78	72.36	49.89	67.34	58.18	79.59	94.84	45.78	53.3	30.53
chr14	77498077	77499952	1876	8.63046	8.57284	8.68586	-0.0488593	0.485533	0.777547	362.61	360.07	390.5	390.09	438.35	343.1	423.39	372	573.34	445.7	277.43	379.05
chr2	213246756	213247008	253	4.79716	4.69522	4.89237	-0.0461241	0.485549	0.777564	29.05	38.67	10.11	32.44	23.52	21.64	29.09	38.06	31.61	29.9	28.47	21.06
chr7	77428866	77429055	190	3.87504	4.02306	3.71007	0.0434074	0.485565	0.777573	22.04	12.89	10.89	9.15	12.12	30.46	6.46	10.38	24.43	20.56	5.11	11.58
chr1	110421257	110421495	239	3.87726	3.99438	3.74979	0.0445463	0.485567	0.777573	19.03	18.91	21.78	17.47	12.83	5.61	16.16	12.11	8.62	22.43	8.76	12.63
chr10	31383537	31385045	1509	10.0377	9.99556	10.0787	-0.0475522	0.485573	0.777573	915.54	818.96	1335.65	1186.08	962.23	906.66	1043.94	1220.67	1069.09	1007.27	1041.82	1105.55
chr3	172289322	172290144	823	6.23883	6.29665	6.1786	0.0483518	0.485582	0.777575	94.16	61.87	68.45	83.18	79.83	84.17	100.19	96.03	48.86	58.87	66.44	64.23
chr7	130945143	130945790	648	6.85642	6.79423	6.91604	-0.0488807	0.485591	0.777575	111.19	129.76	101.9	107.3	121.17	94.59	148.67	130.63	86.22	125.21	121.19	112.66
chr3	73043497	73044092	596	4.6409	4.7559	4.51593	0.0460061	0.485595	0.777575	29.05	23.2	28.78	39.92	17.11	24.05	12.93	32.87	37.36	18.69	17.52	17.9
chr13	42110150	42111058	909	6.27006	6.32054	6.21774	0.0487664	0.485597	0.777575	62.1	96.25	84.79	70.7	91.95	73.75	93.73	84.78	61.79	68.21	75.93	62.12
chr7	126802929	126803475	547	5.84424	5.72906	5.95091	-0.047684	0.485611	0.777581	60.1	48.98	37.34	44.08	62.01	65.74	100.19	51.04	63.23	60.73	40.15	55.8
chr11	2376842	2378503	1662	9.12877	9.17498	9.08103	0.048191	0.485619	0.777581	555.94	481.24	718.78	689.52	490.38	532.29	468.64	535.5	583.4	559.7	469.44	632.8
chr2	84427222	84428302	1081	6.89302	6.97188	6.80959	0.0472771	0.485619	0.777581	120.2	106.56	126.02	159.7	101.21	139.49	155.14	144.47	41.67	90.64	109.51	131.61
chr2	219448242	219449517	1276	6.06015	6.12785	5.98912	0.0477676	0.485624	0.777581	52.09	87.65	80.12	51.57	91.23	56.92	77.57	65.75	50.29	82.23	45.26	60.02
chr4	184100170	184101126	957	5.86349	5.97689	5.74041	0.0463241	0.485654	0.777607	48.08	97.97	73.9	27.45	52.74	77.76	25.86	61.42	50.29	51.39	68.63	63.17
chr9	13088817	13089216	400	4.54955	4.67822	4.40827	0.0463938	0.485654	0.777607	32.05	26.64	28.78	30.77	12.12	23.25	9.7	25.09	24.43	25.23	21.9	21.06
chr20	32902155	32903104	950	6.24666	6.15787	6.3303	-0.0481618	0.485657	0.777607	52.09	79.06	77.79	58.22	95.51	65.74	96.96	81.32	96.28	49.52	83.96	74.76
chr6	327872	328779	908	10.455	10.5168	10.3904	0.0487748	0.485679	0.777614	2003.37	1340.59	1606.36	1592.8	996.44	1251.37	1186.14	1198.18	935.46	1198.81	1623.69	1911.03
chr11	62778393	62778970	578	4.97173	5.06613	4.87071	0.0460407	0.485687	0.777614	36.06	49.84	26.45	42.42	27.8	18.44	38.78	39.79	14.37	33.64	22.63	26.32
chr15	91857727	91858226	500	6.49839	6.58051	6.41131	0.0482632	0.48569	0.777614	74.12	105.7	74.68	98.98	94.08	126.66	54.94	79.59	76.16	112.13	75.2	112.66
chr5	149346384	149346556	173	5.40977	5.33064	5.48478	-0.0466369	0.485692	0.777614	36.06	51.56	39.67	43.25	29.22	41.69	22.62	24.22	61.79	42.98	68.63	48.43
chr3	53162941	53163585	645	8.98341	8.90506	9.05773	-0.048168	0.485695	0.777614	492.83	488.97	324.38	584.72	493.23	492.21	804.77	609.9	334.81	383.1	692.11	372.73
chr20	63281178	63281379	202	4.65993	4.74957	4.56434	0.0466395	0.485697	0.777614	22.04	31.8	32.67	26.62	24.23	24.05	19.39	20.76	28.74	20.56	14.6	37.9
chr2	88581885	88582610	726	4.94196	5.03497	4.84255	0.0467495	0.485711	0.777621	24.04	37.81	19.45	50.74	34.21	30.46	29.09	36.33	21.55	28.03	25.55	31.59
chr4	10094936	10095245	310	6.0773	6.15696	5.99299	0.0478031	0.485712	0.777621	69.12	54.14	51.34	93.99	83.39	76.16	61.41	63.15	67.54	72.88	80.31	36.85
chr6	113625644	113626163	520	7.45853	7.38113	7.53199	-0.0476703	0.485737	0.777651	179.3	151.25	190.58	145.56	153.96	179.57	93.73	166.1	340.56	153.24	197.85	158.99
chr19	47435275	47435579	305	4.885	4.7334	5.02218	-0.0447123	0.4858	0.777741	30.05	22.34	36.56	22.46	18.53	29.66	51.71	12.11	15.81	57	20.44	37.9
chr1	248618981	248619410	430	5.30611	5.16939	5.431	-0.0464211	0.485804	0.777741	29.05	48.98	35.78	34.93	39.91	27.26	77.57	31.14	37.36	21.49	55.49	35.8
chr19	18843995	18844200	206	5.09886	5.01318	5.17973	-0.0474568	0.485816	0.777744	32.05	27.5	28.78	33.27	32.07	40.08	32.32	24.22	51.73	35.51	45.26	28.43
chr11	31209799	31210292	494	4.8742	4.76216	4.97816	-0.0448058	0.485823	0.777744	8.01	18.91	36.56	24.95	39.91	34.47	19.39	40.66	17.24	46.72	40.88	24.22
chr5	149141238	149142270	1033	7.43926	7.49839	7.37761	0.0488389	0.485827	0.777744	152.26	208.82	199.14	202.12	158.23	164.34	138.98	197.24	160.94	203.7	154.78	142.14
chrX	135185835	135186403	569	5.7751	5.66896	5.87397	-0.0473137	0.485832	0.777744	49.08	45.55	38.89	49.07	64.15	58.52	90.5	49.31	37.36	39.24	81.77	53.7
chr16	85447062	85448130	1069	7.52527	7.41851	7.62467	-0.0467325	0.485835	0.777744	184.31	199.37	104.24	94.82	240.91	202.82	326.43	123.71	218.42	170.99	135.06	209.53
chr9	85425138	85425492	355	5.04356	5.12642	4.95565	0.0474367	0.485865	0.777783	36.06	26.64	39.67	35.77	37.78	33.67	32.32	33.74	25.87	45.78	28.47	20.01
chr11	19557555	19558002	448	5.44879	5.56217	5.32574	0.0462171	0.485891	0.777815	52.09	65.31	26.45	43.25	49.89	46.5	25.86	42.39	34.49	76.62	32.85	28.43
chr6	28136473	28138021	1549	9.93744	9.97682	9.89696	0.0467635	0.485898	0.777816	902.52	881.69	1306.87	1028.04	952.96	974	827.39	890.2	1109.33	908.22	953.48	1031.85
chr17	74922912	74924389	1478	7.77065	7.7191	7.82043	-0.0488401	0.485906	0.77782	237.4	204.53	241.15	204.61	220.24	156.32	213.31	297.6	188.24	197.15	240.93	219.01
chr14	93946194	93946733	540	5.79457	5.88777	5.69493	0.0464554	0.485926	0.777827	64.11	61.01	71.57	84.01	44.9	29.66	61.41	61.42	25.87	71.01	41.61	49.49
chr4	75848922	75849320	399	4.66693	4.78306	4.54063	0.0461906	0.485927	0.777827	26.04	29.22	35.01	24.95	23.52	26.45	12.93	19.9	21.55	37.38	13.14	34.75
chr2	216799777	216800224	448	4.35985	4.25749	4.45542	-0.0448597	0.485928	0.777827	19.03	24.06	32.67	11.64	12.12	15.23	12.93	38.06	14.37	24.29	14.6	27.38
chr2	127220747	127221130	384	4.18196	4.07186	4.28425	-0.0444836	0.485934	0.777828	8.01	27.5	19.45	11.64	20.67	13.63	3.23	15.57	38.8	20.56	21.9	16.85
chr2	155301754	155302201	448	4.78855	4.88615	4.68386	0.0457812	0.485943	0.777833	19.03	33.51	49.01	19.13	27.08	29.66	32.32	16.44	15.81	31.77	35.77	22.11
chr6	96563943	96564129	187	3.42576	3.57426	3.2602	0.0435089	0.48596	0.777851	7.01	8.59	20.23	9.98	12.83	12.83	9.7	11.25	7.18	3.74	18.25	7.37
chr9	107024142	107024573	432	4.896	4.75019	5.02841	-0.0440882	0.485966	0.777851	39.07	35.23	9.33	26.62	26.37	24.85	25.86	24.22	79.03	15.88	25.55	25.27
chr14	77139387	77140106	720	6.5122	6.44219	6.57896	-0.0486086	0.485987	0.777865	105.18	87.65	79.35	69.87	101.92	77.76	106.66	95.16	74.72	126.14	73.01	97.92
chr19	2609555	2610097	543	8.29248	8.2353	8.34749	-0.0488487	0.485994	0.777865	306.52	232.02	348.5	398.41	282.97	239.69	349.06	370.27	261.53	286.86	385.48	301.13
chr18	51070277	51070897	621	4.94653	5.03473	4.85259	0.0460587	0.485995	0.777865	24.04	24.92	35.01	59.89	19.96	32.87	38.78	21.63	21.55	28.97	35.04	27.38
chr17	17041756	17042973	1218	10.1627	10.1239	10.2005	-0.0456518	0.485998	0.777865	1066.8	1122.31	1214.3	1092.09	1138.28	1061.38	1373.6	866.84	1168.24	1137.14	1243.32	1270.86
chr13	46183026	46183999	974	8.51821	8.4703	8.56458	-0.0488225	0.486005	0.777868	377.64	358.35	336.83	330.2	332.15	392.81	255.33	508.68	380.79	310.22	472.36	344.3
chr3	196142129	196142701	573	5.00172	4.86046	5.13038	-0.0466443	0.486019	0.777868	23.04	40.39	24.89	29.94	32.79	23.25	61.41	41.53	30.18	20.56	27.01	29.48
chr16	47599336	47601125	1790	7.64933	7.71912	7.57598	0.0480195	0.486019	0.777868	236.4	177.89	265.26	207.11	147.54	230.07	248.86	207.63	109.21	131.75	207.34	240.06
chr12	120721837	120722023	187	5.61762	5.54158	5.68985	-0.0480223	0.486023	0.777868	44.07	62.73	44.34	33.27	47.75	47.3	51.71	50.18	57.48	56.06	60.6	33.69
chr10	100179854	100180334	481	6.09874	6.00647	6.18547	-0.0473257	0.48603	0.77787	50.08	61.87	66.9	47.41	77.69	81.77	77.57	50.18	94.84	59.8	105.86	48.43
chr4	85747915	85748408	494	5.82954	5.73918	5.91458	-0.0468683	0.486068	0.777904	50.08	74.76	63.01	41.59	54.17	36.88	42.02	41.53	102.02	73.82	56.22	46.33
chr17	48632212	48633068	857	6.64905	6.71658	6.5782	0.0485237	0.486082	0.777904	118.2	116.87	106.57	109.79	70.56	109.02	103.42	118.52	74.72	105.59	103.67	67.39
chr9	20288769	20289744	976	6.84415	6.64849	7.01641	-0.040824	0.486087	0.777904	63.11	51.56	111.24	123.93	67.71	184.38	90.5	298.46	44.55	202.76	103.67	36.85
chr7	83547588	83547912	325	4.24045	4.11399	4.35672	-0.0450073	0.486089	0.777904	17.03	17.19	9.33	10.81	20.67	28.86	22.62	32.87	12.93	14.95	15.33	24.22
chr19	17382693	17383441	749	6.81527	6.74797	6.87956	-0.0482183	0.486089	0.777904	111.19	104.84	115.13	145.56	71.99	96.2	96.96	172.16	114.96	116.8	89.8	115.82
chr7	7221680	7222086	407	4.66279	4.75759	4.56133	0.04671	0.486091	0.777904	24.04	31.8	28	31.61	16.39	30.46	25.86	21.63	20.12	18.69	34.31	21.06
chr3	50409946	50410791	846	5.73381	5.66224	5.80201	-0.0481881	0.486091	0.777904	46.08	42.97	63.01	56.56	59.16	36.07	51.71	73.53	54.6	55.13	48.19	51.59
chr1	77828151	77828466	316	4.47666	4.37357	4.57287	-0.0448764	0.486103	0.777904	26.04	24.92	19.45	11.64	27.08	15.23	16.16	18.17	20.12	12.15	46.72	29.48
chr15	57560907	57561984	1078	7.98934	8.05453	7.92105	0.048397	0.486111	0.777904	213.36	301.63	355.5	214.59	242.34	267.75	271.49	244.83	173.87	240.14	170.11	353.78
chr8	25322687	25323170	484	4.10334	4.2287	3.96604	0.0431002	0.486116	0.777904	22.04	14.61	12.45	6.65	20.67	36.07	25.86	12.11	4.31	7.48	21.9	22.11
chr10	5845880	5846705	826	7.94333	8.04671	7.83197	0.0459949	0.486125	0.777904	135.23	222.57	473.74	193.8	230.93	330.28	164.83	237.9	102.02	218.65	301.52	342.2
chr10	89084046	89084939	894	7.73311	7.68107	7.78334	-0.0488	0.486125	0.777904	220.37	215.7	216.26	165.52	174.63	238.89	161.6	279.43	189.68	173.8	263.56	253.75
chr22	22616186	22617199	1014	7.54269	7.63725	7.4415	0.0464762	0.486127	0.777904	173.29	146.09	241.93	252.02	189.59	191.59	142.21	260.4	199.74	181.27	54.03	205.32
chr12	53451715	53453035	1321	10.6932	10.7415	10.6433	0.0485752	0.486134	0.777905	1715.89	1530.5	2246.57	1510.46	1451.18	1817.33	1680.64	1508.75	1276.01	1406.25	1493.74	2231.12
chr6	34661962	34663056	1095	8.70102	8.78197	8.61525	0.0476556	0.486138	0.777905	598.01	538.81	388.95	423.36	300.78	391.2	300.58	542.42	208.36	555.02	300.06	446.43
chr7	117110263	117111328	1066	8.68957	8.74354	8.6335	0.0488273	0.486153	0.777915	345.58	316.24	526.64	573.91	433.36	375.97	413.7	489.65	357.8	345.72	390.59	385.36
chr15	96031412	96031967	556	4.2205	4.02883	4.38968	-0.0424947	0.486158	0.777915	7.01	17.19	4.67	10.81	21.38	36.88	35.55	25.09	10.06	9.34	29.93	15.79
chrX	14936471	14936854	384	4.42846	4.52356	4.32663	0.0454477	0.486171	0.777915	15.03	28.36	19.45	29.11	29.22	16.83	25.86	28.55	10.06	21.49	10.22	24.22
chr12	44812159	44812380	222	3.86042	3.75925	3.95495	-0.0447691	0.486173	0.777915	11.02	16.33	7.78	14.14	13.54	18.44	6.46	14.71	18.68	28.97	9.49	14.74
chr4	118284104	118284680	577	6.10587	6.01591	6.19055	-0.0477758	0.486175	0.777915	54.09	60.15	78.57	84.01	38.49	72.95	93.73	91.7	57.48	71.95	59.14	64.23
chr6	80543814	80544123	310	4.86621	4.99188	4.72854	0.0458609	0.486183	0.777915	35.06	26.64	36.56	47.41	16.39	28.86	16.16	32.87	15.81	38.31	21.17	34.75
chr1	201709261	201709977	717	6.64418	6.56126	6.72258	-0.0482602	0.486185	0.777915	101.17	72.19	79.35	98.15	134	81.77	129.28	79.59	110.65	135.49	91.26	87.39
chr7	105677592	105679491	1900	8.76597	8.82149	8.70822	0.0488234	0.486216	0.777955	427.72	506.16	531.3	337.69	455.45	456.14	345.82	398.81	619.33	394.31	322.69	428.53
chr16	74094568	74094806	239	3.96474	3.80108	4.11172	-0.0445625	0.486228	0.77796	16.03	23.2	17.11	8.32	8.55	10.42	29.09	23.36	8.62	13.08	11.68	17.9
chr4	132123741	132124875	1135	6.46469	6.32644	6.59084	-0.0447961	0.486235	0.77796	58.1	69.61	58.34	85.67	79.12	130.67	151.9	35.47	127.89	43.92	159.16	60.02
chr9	105318645	105319518	874	6.42175	6.34301	6.49641	-0.0482296	0.486239	0.77796	77.13	71.33	88.68	58.22	89.09	102.61	109.89	120.25	70.41	81.29	95.64	64.23
chr12	80802019	80803592	1574	7.12662	7.20758	7.04086	0.0481165	0.486243	0.77796	185.31	156.4	90.24	188.81	116.18	149.91	80.8	141.01	168.12	140.16	143.1	116.87
chr17	57999074	57999373	300	5.18343	5.28383	5.07552	0.0464513	0.486276	0.778001	41.07	39.53	63.01	39.09	21.38	29.66	29.09	30.28	30.18	48.59	26.28	37.9
chr19	18284885	18285069	185	7.04864	7.1352	6.95656	0.0464937	0.48628	0.778001	130.22	155.54	95.68	126.43	195.3	140.29	190.69	190.32	48.86	119.6	97.83	97.92
chr3	83122873	83123246	374	4.44802	4.59249	4.28746	0.0455093	0.486294	0.778014	23.04	18.91	31.89	19.96	15.68	35.27	6.46	17.3	12.93	28.03	21.9	30.53
chr5	139137781	139138216	436	4.85628	4.76431	4.94273	-0.0476832	0.486311	0.778029	22.04	21.48	28.78	34.1	27.8	28.86	35.55	32.01	28.74	30.83	32.12	25.27
chr7	75687985	75688964	980	7.1184	7.19614	7.03623	0.0476925	0.486318	0.778029	119.2	114.29	204.59	140.57	168.92	132.27	103.42	118.52	172.43	159.78	72.28	161.1
chr8	101809845	101810063	219	3.30175	3.4276	3.16386	0.0433446	0.48632	0.778029	6.01	8.59	8.56	11.64	18.53	11.22	6.46	4.33	18.68	10.28	8.76	5.26
chr17	63710279	63710990	712	5.55792	5.44592	5.66186	-0.0472562	0.486327	0.77803	44.07	60.15	28.78	26.62	50.61	51.31	74.34	50.18	48.86	43.92	40.15	46.33
chr11	96091477	96092113	637	5.36761	5.44996	5.28028	0.04597	0.486334	0.778032	32.05	36.09	27.23	43.25	62.72	60.93	61.41	31.14	22.99	49.52	45.99	22.11
chr17	78924923	78925840	918	6.33208	6.25466	6.40556	-0.0477481	0.486343	0.778038	77.13	95.39	49.01	76.52	91.95	68.14	61.41	70.94	139.38	81.29	76.66	78.97
chr18	58578279	58579316	1038	5.5707	5.43346	5.696	-0.0441796	0.486378	0.778081	41.07	39.53	37.34	21.63	55.6	64.13	35.55	33.74	107.77	16.82	80.31	36.85
chr1	200960782	200961269	488	4.68787	4.54279	4.81969	-0.0453321	0.48639	0.778081	18.03	28.36	13.22	14.14	29.22	36.88	42.02	32.01	25.87	35.51	18.25	15.79
chr2	130341860	130343478	1619	11.6419	11.6757	11.6073	0.0447755	0.486395	0.778081	3091.2	2953.59	3953.27	3281.25	3262.3	3087.14	2902.34	2830.63	2908.39	3104.96	3270.74	3703.08
chr18	59072597	59073373	777	6.40119	6.48956	6.30706	0.0467103	0.486399	0.778081	60.1	120.31	90.24	69.04	110.48	88.98	87.26	97.76	40.23	105.59	45.26	98.97
chr9	74770950	74771368	419	5.2894	5.19837	5.37503	-0.0466838	0.486404	0.778081	31.05	41.25	41.23	48.24	38.49	20.04	35.55	35.47	33.05	58.87	29.2	56.86
chr6	24513597	24513950	354	6.77065	6.87013	6.66381	0.0459985	0.486409	0.778081	214.36	128.04	60.68	106.46	129.01	63.33	116.35	71.8	64.66	125.21	93.45	136.88
chr7	151432774	151433715	942	6.94457	6.86149	7.02313	-0.0475004	0.486428	0.778081	141.24	78.2	140.02	95.65	156.81	85.78	109.89	94.3	173.87	182.2	111.7	108.45
chr7	123865596	123866149	554	5.63208	5.55319	5.70688	-0.0480714	0.486429	0.778081	38.06	62.73	33.45	43.25	57.73	46.5	54.94	57.96	51.73	57	49.65	42.12
chr4	89298086	89298541	456	4.97341	4.86503	5.07422	-0.0451126	0.48643	0.778081	31.05	24.06	11.67	37.43	24.95	45.69	19.39	35.47	54.6	19.62	46.72	26.32
chr4	16078894	16079665	772	5.95785	5.8774	6.03405	-0.0472444	0.486432	0.778081	34.06	55.86	66.9	96.48	51.32	48.1	45.25	75.26	80.47	72.88	54.03	65.28
chr3	149812433	149814176	1744	10.984	11.0115	10.9559	0.0417076	0.486434	0.778081	1895.19	1948.15	2176.56	2290.64	2028.51	2047.41	1981.22	1853.06	2365.22	1918.29	1928.13	1872.07
chr8	38876411	38876653	243	4.02015	3.91022	4.12228	-0.0455695	0.486448	0.778095	16.03	8.59	17.89	20.79	9.27	17.64	16.16	11.25	18.68	18.69	19.71	20.01
chr9	129336357	129337307	951	6.45343	6.51643	6.38756	0.0475974	0.48646	0.778104	68.11	92.81	77.79	121.44	103.35	85.78	116.35	87.38	77.6	90.64	40.88	89.5
chr19	42450039	42451131	1093	7.70317	7.75569	7.64868	0.0487883	0.486472	0.778106	217.37	240.62	171.14	165.52	274.41	227.67	200.38	180.81	237.1	219.58	193.47	172.68
chrX	48938580	48940354	1775	10.5809	10.6234	10.537	0.0473783	0.486476	0.778106	1697.86	1442.85	1502.12	1915.52	1407.7	1499.08	1273.41	1900.64	1201.29	1413.72	1567.48	1558.31
chr11	5337267	5337583	317	4.10475	4.26346	3.9264	0.0428041	0.486486	0.778106	12.02	14.61	17.89	29.11	19.96	21.64	12.93	25.95	0	15.88	8.03	28.43
chr10	95817202	95817708	507	5.92735	5.98226	5.87027	0.0483468	0.486487	0.778106	77.13	73.04	49.79	64.88	52.74	61.73	74.34	70.94	58.92	49.52	46.72	50.54
chr12	3869873	3870227	355	7.14886	7.22997	7.06292	0.0478421	0.48649	0.778106	149.25	146.95	137.69	117.28	134.71	214.84	113.12	165.24	93.4	87.83	184.71	157.94
chr11	66970868	66971186	319	3.87272	3.6672	4.05258	-0.0415522	0.486496	0.778107	4.01	14.61	14.78	19.13	15.68	8.02	16.16	12.98	38.8	23.36	5.11	3.16
chr15	63243633	63244253	621	5.84512	5.75125	5.93326	-0.0469346	0.486512	0.778122	46.08	55.86	80.12	34.93	67.71	38.48	61.41	42.39	61.79	44.85	82.5	73.7
chr5	107476229	107477290	1062	8.41667	8.47831	8.35229	0.048766	0.486519	0.778125	390.66	289.6	399.06	361.81	356.38	342.3	226.24	219.74	435.4	377.49	365.04	336.93
chr11	47003232	47003768	537	5.48522	5.3636	5.59738	-0.0458723	0.486525	0.778126	40.07	47.26	42.78	33.27	36.35	47.3	51.71	33.74	99.15	37.38	47.45	21.06
chr2	172106267	172106519	253	6.09759	5.97107	6.21389	-0.045744	0.486545	0.778146	65.11	73.9	55.23	55.73	47.04	79.36	119.58	53.64	87.65	85.96	79.58	18.95
chr7	155660046	155661184	1139	9.03766	9.09266	8.98047	0.0487603	0.48655	0.778146	484.82	482.1	823.02	504.87	503.21	477.78	413.7	487.06	567.6	424.21	590.63	547.51
chr8	24333538	24333939	402	4.22437	4.37408	4.0573	0.043116	0.486563	0.778158	12.02	12.03	42.01	24.95	21.38	12.02	12.93	4.33	12.93	31.77	18.98	18.95
chr15	39976323	39976919	597	5.16123	5.28851	5.02162	0.0444516	0.486583	0.778159	48.08	27.5	61.45	42.42	21.38	33.67	25.86	17.3	25.87	60.73	14.6	50.54
chr17	16520787	16521746	960	7.14934	7.19998	7.09685	0.0486426	0.486587	0.778159	134.23	152.11	112.02	146.39	186.74	150.71	180.99	122.85	133.64	165.39	122.65	95.81
chr12	42346491	42347253	763	5.8251	5.92818	5.71409	0.045997	0.486591	0.778159	45.08	45.55	34.23	103.14	62.01	75.35	54.94	58.83	24.43	71.95	60.6	44.22
chr15	39967074	39967329	256	3.68546	3.84903	3.50094	0.0438087	0.486592	0.778159	14.02	25.78	8.56	6.65	17.82	13.63	6.46	12.11	7.18	7.48	16.79	17.9
chrX	39884660	39884938	279	4.17874	4.34748	3.98761	0.0443459	0.486602	0.778159	11.02	28.36	24.11	20.79	11.4	26.45	3.23	25.95	8.62	26.16	17.52	13.69
chr7	69893999	69894209	211	5.35051	5.21639	5.47322	-0.0461616	0.486604	0.778159	42.07	37.81	34.23	27.45	47.04	34.47	74.34	28.55	53.17	24.29	59.87	26.32
chr13	35917294	35918174	881	6.04869	6.1702	5.916	0.0452497	0.486604	0.778159	83.14	60.15	45.12	82.34	69.14	92.19	12.93	77.86	122.14	43.92	40.15	65.28
chr2	135709592	135710261	670	5.73581	5.8071	5.66081	0.0481169	0.48661	0.778159	47.08	74.76	41.23	50.74	62.01	60.12	45.25	51.04	64.66	55.13	47.45	40.01
chr11	341581	341936	356	4.45364	4.32057	4.57546	-0.0462701	0.48663	0.778181	14.02	28.36	23.34	14.97	19.96	19.24	32.32	29.41	24.43	15.88	16.79	24.22
chr21	42002384	42003404	1021	8.58253	8.70585	8.44768	0.0443389	0.48664	0.778183	404.68	507.02	582.65	422.53	352.82	235.68	449.25	437.74	90.53	370.95	233.62	512.77
chr3	8758069	8758631	563	5.0684	4.97061	5.15999	-0.0461041	0.486644	0.778183	24.04	42.97	29.56	36.6	22.1	32.87	35.55	44.99	17.24	58.87	26.28	31.59
chr3	180947817	180948290	474	5.30748	5.18367	5.4215	-0.0473078	0.486652	0.778183	41.07	46.4	29.56	29.94	40.63	30.46	71.1	47.58	40.23	29.9	33.58	34.75
chr5	150302155	150303037	883	5.43073	5.3157	5.53727	-0.0462564	0.486656	0.778183	27.05	48.98	42.78	21.63	52.03	46.5	48.48	39.79	66.1	57	24.09	43.17
chr14	23953239	23954503	1265	10.2793	10.31	10.248	0.0433918	0.486664	0.778183	1243.09	1110.28	1364.43	1246.79	1444.76	1207.28	1169.98	1101.28	1415.4	1171.72	1279.82	1158.2
chr8	94146636	94146920	285	3.84676	3.66305	4.00969	-0.0402864	0.486665	0.778183	11.02	10.31	4.67	10.81	7.13	32.07	9.7	5.19	11.5	4.67	44.53	21.06
chr2	74185417	74186519	1103	9.55423	9.59335	9.51401	0.0475962	0.486679	0.778191	725.22	778.57	829.24	785.17	778.33	738.32	924.35	743.99	491.44	752.18	795.78	679.13
chr16	23923745	23924626	882	7.44813	7.52478	7.36718	0.0473541	0.486682	0.778191	200.34	152.96	234.15	153.04	201.71	162.73	206.85	105.54	183.93	229.86	185.44	78.97
chr7	75038024	75038351	328	4.29993	4.19085	4.40135	-0.045881	0.486693	0.778199	14.02	18.05	19.45	19.13	22.1	16.83	19.39	10.38	24.43	32.7	24.09	15.79
chr12	6062856	6063845	990	6.72372	6.77877	6.66647	0.0486386	0.486706	0.778199	89.15	110.86	86.35	106.46	123.31	142.69	119.58	121.12	84.78	109.32	88.34	86.34
chr7	3042698	3044318	1621	9.27408	9.22818	9.31856	-0.0474716	0.486708	0.778199	496.84	604.12	632.43	581.39	673.56	610.05	685.18	570.11	840.62	551.29	611.07	572.78
chr19	42229852	42230079	228	4.68147	4.52382	4.82358	-0.0456872	0.48671	0.778199	21.04	20.62	27.23	27.45	19.24	22.45	51.71	33.74	22.99	9.34	22.63	29.48
chr10	90986285	90987283	999	5.69627	5.58194	5.80221	-0.0461186	0.486729	0.778211	34.06	41.25	71.57	20.79	68.42	51.31	61.41	57.1	77.6	51.39	52.57	34.75
chr1	168340825	168341435	611	5.68664	5.78977	5.57557	0.0459309	0.486737	0.778211	84.14	45.55	28	66.54	36.35	71.35	54.94	48.45	34.49	38.31	75.2	34.75
chr1	8910871	8911276	406	4.77703	4.89505	4.64848	0.0439979	0.486742	0.778211	27.05	44.69	14	16.64	12.83	63.33	32.32	26.82	24.43	22.43	16.06	28.43
chr17	1060893	1061737	845	6.01056	6.07597	5.94204	0.0481185	0.486743	0.778211	65.11	85.08	77.01	67.37	42.05	68.14	71.1	72.67	54.6	68.21	49.65	52.65
chr8	27296317	27296719	403	4.87545	4.96537	4.77954	0.0467707	0.486747	0.778211	37.06	45.55	21	22.46	28.51	32.87	29.09	21.63	28.74	24.29	35.77	25.27
chr3	141950568	141950884	317	4.27945	4.14872	4.3993	-0.0441314	0.486766	0.778228	6.01	10.31	27.23	34.1	13.54	15.23	19.39	28.55	12.93	15.88	27.74	22.11
chr15	51348395	51349394	1000	7.87711	7.807	7.94397	-0.0484094	0.486773	0.778228	242.41	330.85	131.46	186.31	227.37	225.26	277.95	210.22	215.54	231.73	286.19	255.86
chr2	55268577	55269510	934	9.62278	9.66374	9.58062	0.0472915	0.486778	0.778228	854.44	735.6	1049.38	761.05	727.02	739.12	753.06	667	702.67	736.29	800.16	934.98
chr12	82015636	82016210	575	4.6323	4.86939	4.34842	0.036759	0.486781	0.778228	21.04	15.47	26.45	37.43	9.27	65.74	0	44.99	11.5	14.95	6.57	44.22
chr12	79688761	79691455	2695	10.4946	10.4501	10.5377	-0.0479467	0.486806	0.778253	1141.92	1228.01	1691.15	1327.47	1387.03	1617.72	1215.23	1527.78	1960	1496.88	1398.83	1320.35
chr1	173946408	173946969	562	5.09927	5.22497	4.96156	0.0458283	0.486808	0.778253	34.06	24.92	47.45	64.88	24.23	28.86	16.16	27.68	27.3	36.44	46.72	32.64
chr9	83648158	83649585	1428	6.80074	6.74033	6.85872	-0.0487104	0.486823	0.778269	102.17	110.86	94.13	108.96	108.34	117.04	129.28	108.14	106.33	145.76	94.18	112.66
chr6	158231591	158233706	2116	9.88355	9.82669	9.93825	-0.0487448	0.486837	0.778282	798.34	861.93	970.82	1001.43	769.07	1046.95	985.76	605.58	1378.04	1001.66	1063.72	851.8
chr8	128369089	128369429	341	4.45683	4.60583	4.29064	0.0430668	0.486861	0.778296	24.04	20.62	41.23	39.09	10.69	10.42	22.62	29.41	2.87	21.49	26.28	14.74
chr7	35714518	35715665	1148	6.45026	6.52683	6.3694	0.0482306	0.486864	0.778296	80.13	105.7	64.57	88.17	84.82	129.87	61.41	77.86	104.9	80.36	97.83	73.7
chr2	134714147	134714699	553	5.86628	5.9876	5.73382	0.0449936	0.486873	0.778296	64.11	41.25	85.57	102.31	50.61	36.88	48.48	49.31	15.81	85.96	74.47	45.28
chr1	21871977	21872273	297	4.41892	4.25095	4.56936	-0.0433543	0.486881	0.778296	24.04	33.51	14.78	13.31	14.97	13.63	25.86	25.09	48.86	25.23	5.84	11.58
chr3	13302241	13302452	212	4.0662	3.94209	4.18047	-0.0447727	0.486888	0.778296	12.02	11.17	14	14.14	19.24	21.64	9.7	7.79	31.61	20.56	13.87	25.27
chr11	5691717	5691936	220	5.99385	5.9147	6.06888	-0.0470615	0.486896	0.778296	88.15	71.33	36.56	43.25	57.73	64.93	51.71	66.61	86.22	58.87	91.99	47.38
chrX	136779038	136779835	798	6.78975	6.72343	6.85315	-0.0487376	0.486896	0.778296	112.19	126.32	95.68	95.65	98.36	105.82	132.51	121.98	139.38	94.37	121.19	84.23
chr7	50262729	50263240	512	7.60446	7.65676	7.5502	0.0487383	0.4869	0.778296	146.25	195.07	266.82	202.12	220.96	179.57	190.69	200.71	172.43	200.89	157.7	202.16
chr7	91843753	91844544	792	6.74041	6.81025	6.66701	0.0482508	0.486905	0.778296	107.18	140.07	88.68	139.73	124.73	72.95	103.42	105.54	91.96	118.67	115.35	74.76
chr2	135657903	135658606	704	5.51751	5.65445	5.3662	0.0443513	0.486914	0.778296	56.09	53.28	43.56	24.12	31.36	93.79	29.09	44.12	10.06	59.8	59.14	45.28
chr17	69503301	69504448	1148	8.85395	8.80704	8.89938	-0.0485589	0.486919	0.778296	422.71	454.6	539.08	404.23	454.74	412.05	329.66	371.13	581.97	503.63	513.24	565.41
chr21	42460185	42461484	1300	9.73251	9.67982	9.78334	-0.0484911	0.48692	0.778296	786.32	660.84	830.79	851.71	1029.94	761.56	1011.62	753.51	1186.92	812.91	841.05	681.23
chr22	16774693	16774890	198	4.2101	4.10974	4.30393	-0.0459554	0.486922	0.778296	15.03	19.77	14	22.46	17.11	15.23	19.39	30.28	20.12	17.75	20.44	10.53
chr7	129924502	129925101	600	5.64317	5.57531	5.70798	-0.0479515	0.486937	0.778311	39.07	58.44	43.56	44.08	58.45	42.49	42.02	57.1	64.66	52.33	62.79	34.75
chr3	120561309	120561536	228	6.02226	6.1147	5.92349	0.0473788	0.486954	0.778329	87.15	83.36	47.45	63.21	77.69	56.92	35.55	54.5	86.22	85.03	55.49	47.38
chr1	179036979	179037587	609	6.66084	6.571	6.74542	-0.0477099	0.486966	0.778332	77.13	120.31	110.46	72.36	88.38	101.81	129.28	64.02	150.88	103.72	119	76.86
chr4	153045148	153045797	650	5.10716	5.19432	5.01439	0.0464081	0.486967	0.778332	36.06	36.09	51.34	21.63	38.49	36.07	35.55	38.06	22.99	29.9	18.98	48.43
chr8	42618751	42618950	200	3.45779	3.2617	3.63039	-0.042466	0.486976	0.778337	2	12.03	4.67	9.98	19.24	9.62	19.39	13.84	5.75	6.54	18.25	10.53
chr7	32871413	32872231	819	6.17209	6.25126	6.08831	0.0480335	0.487011	0.778358	89.15	77.34	66.9	90.66	77.69	55.31	67.87	79.59	35.92	69.14	78.85	76.86
chr14	103100477	103101005	529	6.29937	6.42541	6.16127	0.04507	0.487014	0.778358	74.12	114.29	49.01	80.68	99.79	97.8	16.16	100.35	60.35	126.14	37.96	88.44
chr11	119741103	119742769	1667	7.55533	7.49158	7.61638	-0.0487309	0.487018	0.778358	198.33	191.64	152.47	177.99	197.43	161.93	210.08	198.97	260.09	186.88	132.87	188.47
chr7	128890748	128891651	904	6.65059	6.71283	6.58555	0.04844	0.487019	0.778358	94.16	97.11	116.68	121.44	112.62	87.38	87.26	90.84	122.14	113.99	59.87	102.13
chr21	45404407	45405848	1442	6.72849	6.80049	6.65271	0.0485369	0.487022	0.778358	114.19	107.42	109.68	110.62	102.64	124.26	80.8	96.03	76.16	152.3	84.69	113.71
chr17	29555116	29555585	470	5.04118	4.94992	5.12701	-0.0459111	0.487024	0.778358	27.05	29.22	21	20.79	38.49	48.9	22.62	42.39	40.23	19.62	51.11	33.69
chr6	26156169	26159116	2948	12.1337	12.1728	12.0934	0.0468076	0.487048	0.778387	4443.48	4293.31	5659.2	4429.9	4229.52	4647.95	3681.25	3809.07	5040.83	4587.82	4043.17	5058.18
chr12	31118286	31120103	1818	7.17828	7.06855	7.28026	-0.0458633	0.487062	0.7784	94.16	110	144.69	83.18	201	172.35	119.58	101.22	314.69	175.66	101.48	120.03
chr2	232521848	232523552	1705	7.6668	7.72018	7.61136	0.0487146	0.487087	0.778419	166.28	206.24	202.25	220.41	229.51	240.49	187.46	204.17	206.92	257.89	152.59	164.25
chr16	1303380	1303831	452	6.50594	6.62725	6.37348	0.0451685	0.487089	0.778419	67.11	87.65	91.79	134.74	62.72	149.11	29.09	109.87	58.92	130.81	44.53	124.24
chr17	30822920	30823118	199	6.19485	6.28586	6.09771	0.0474912	0.487091	0.778419	109.18	106.56	56.79	64.04	63.44	68.14	48.48	61.42	66.1	58.87	78.12	97.92
chr1	85109461	85109715	255	4.75446	4.61118	4.8848	-0.0467553	0.487106	0.778434	33.06	24.92	17.89	25.78	24.95	20.04	51.71	20.76	28.74	25.23	25.55	25.27
chr15	92586854	92587531	678	4.97705	4.81694	5.12115	-0.04433	0.48712	0.778443	17.03	19.77	30.34	49.07	25.66	27.26	61.41	51.91	18.68	43.92	16.06	16.85
chr18	74678962	74680060	1099	6.22864	6.37415	6.06679	0.0432776	0.487123	0.778443	92.16	77.34	86.35	125.59	64.15	52.11	38.78	51.91	17.24	170.06	26.28	97.92
chr10	49512081	49512539	459	5.49891	5.56714	5.42729	0.048363	0.487149	0.778474	51.09	42.11	38.12	47.41	58.45	47.3	42.02	43.26	43.11	44.85	45.99	38.96
chr9	33870983	33872286	1304	7.32552	7.14308	7.48745	-0.04196	0.48716	0.778482	188.32	152.11	129.91	163.85	104.06	109.83	413.7	181.67	38.8	133.62	65.71	243.22
chr6	35703654	35703868	215	3.47473	3.33945	3.5984	-0.0430435	0.487183	0.778491	8.01	8.59	7.78	2.5	17.82	16.03	9.7	15.57	5.75	12.15	18.98	10.53
NC_007605.1	160625	164317	3693	16.951	16.5545	17.2617	-0.0297426	0.487187	0.778491	124097	188007	150802	15756.7	96906.1	1918.34	128550	279867	22196.6	161961	2596.15	347646
chr14	106810907	106811149	243	3.83138	3.74713	3.91098	-0.0441972	0.487191	0.778491	7.01	9.45	21.78	12.48	17.82	12.02	0	19.9	18.68	14.95	24.09	12.63
chr1	231557927	231558665	739	4.82213	4.941	4.69259	0.0458242	0.487198	0.778491	32.05	17.19	28	41.59	21.38	44.09	19.39	33.74	18.68	39.24	24.09	20.01
chr11	62394664	62395658	995	6.98668	7.0452	6.92569	0.0487066	0.4872	0.778491	152.26	119.45	117.46	138.07	136.14	129.07	93.73	114.19	169.56	115.86	106.59	129.51
chr8	141169115	141169410	296	5.26216	5.16579	5.35249	-0.0470325	0.4872	0.778491	35.06	41.25	23.34	47.41	37.06	31.26	48.48	44.12	44.55	35.51	50.38	22.11
chr1	166167905	166168391	487	6.96796	7.10557	6.81582	0.0437195	0.487217	0.778509	112.19	86.79	147.02	322.72	54.17	103.41	67.87	227.52	45.98	104.65	146.75	83.18
chr11	126366941	126367520	580	5.08966	4.99433	5.17908	-0.0477163	0.487229	0.778515	38.06	28.36	32.67	28.28	34.21	29.66	38.78	31.14	51.73	29.9	32.12	33.69
chr5	176522290	176523101	812	5.70621	5.79692	5.60942	0.0467772	0.487242	0.778515	95.16	39.53	39.67	59.89	52.03	47.3	48.48	43.26	60.35	41.11	64.98	34.75
chr6	138450324	138451024	701	5.8023	5.93283	5.65876	0.0453865	0.487243	0.778515	64.11	41.25	72.34	83.18	65.57	40.08	6.46	39.79	48.86	85.03	67.17	55.8
chr10	92243204	92243663	460	7.16433	7.07338	7.24989	-0.0474649	0.487244	0.778515	172.29	166.71	114.35	133.08	99.79	121.85	213.31	147.93	185.37	92.5	182.52	91.6
chr7	159197138	159197891	754	5.61241	5.50338	5.71378	-0.0461069	0.487263	0.778515	25.04	42.97	59.12	29.94	47.75	67.34	58.18	57.1	60.35	43.92	70.09	25.27
chr2	19362210	19362625	416	5.60259	5.5231	5.67794	-0.04744	0.487265	0.778515	42.07	51.56	35.78	38.26	51.32	56.92	38.78	51.04	73.28	30.83	51.11	62.12
chr11	96112198	96113333	1136	7.94243	7.87112	8.01039	-0.048364	0.48728	0.778515	199.34	257.81	245.04	181.32	287.96	233.28	261.79	171.29	376.48	200.89	300.79	235.85
chr6	137423497	137424089	593	5.15312	4.98979	5.29982	-0.0451171	0.487286	0.778515	24.04	51.56	15.56	31.61	27.8	40.08	80.8	34.6	31.61	27.1	21.17	41.06
chr10	4514059	4515037	979	5.92742	5.81412	6.03247	-0.0468439	0.487287	0.778515	42.07	74.76	56.01	47.41	74.84	42.49	100.19	65.75	48.86	38.31	53.3	86.34
chr18	79843397	79844749	1353	6.33037	6.13271	6.50418	-0.0405437	0.487289	0.778515	59.1	116.01	39.67	51.57	64.86	89.78	29.09	34.6	238.53	33.64	135.06	73.7
chr15	56236124	56236583	460	4.11435	4.26093	3.95117	0.0425995	0.48729	0.778515	22.04	14.61	18.67	10.81	12.83	36.07	19.39	26.82	1.44	9.34	9.49	26.32
chr15	66292966	66294779	1814	10.7556	10.7989	10.7109	0.0477544	0.48729	0.778515	1556.62	1435.12	2277.68	2019.49	1488.96	1911.13	1502.88	1550.27	1947.07	1490.34	1742.69	1823.64
chr3	126259512	126259745	234	3.83677	3.65858	3.99536	-0.0444432	0.487297	0.778517	5.01	15.47	7	19.96	17.11	11.22	25.86	13.84	11.5	17.75	10.95	15.79
NC_007605.1	132858	133918	1061	15.2209	14.8221	15.533	-0.0296251	0.487314	0.778535	37670.4	56091.5	45753.6	4520.56	29305.8	462.55	38082.7	84657.8	7079.86	50101.7	695.76	103860
chr2	6772977	6773636	660	6.88992	6.83055	6.94695	-0.0486588	0.487342	0.77857	94.16	134.92	119.8	107.3	129.72	97	129.28	103.81	136.51	114.93	133.6	122.14
chr11	79400645	79401024	380	4.54507	4.4472	4.63673	-0.0467298	0.487358	0.778584	14.02	25.78	15.56	26.62	25.66	23.25	25.86	28.55	21.55	28.97	21.17	23.16
chr1	171484852	171486487	1636	11.0359	11.0624	11.0089	0.0398878	0.487363	0.778584	1957.29	2036.66	2469.05	2076.05	2130.44	2161.24	1900.42	1973.31	2250.27	2042.56	2044.95	2152.15
chr13	112859272	112860514	1243	6.3637	6.29893	6.42569	-0.0475312	0.487368	0.778584	76.13	97.11	84.01	79.85	52.74	82.57	58.18	76.13	58.92	106.52	132.87	83.18
chr1	87393348	87394208	861	5.44387	5.35772	5.52517	-0.0465761	0.487382	0.778596	44.07	42.11	28.78	62.38	34.21	34.47	35.55	70.07	47.42	31.77	33.58	57.91
chr16	65975172	65975430	259	4.24246	4.35115	4.12491	0.0449011	0.487388	0.778597	12.02	20.62	24.89	16.64	24.23	24.05	19.39	26.82	8.62	21.49	7.3	21.06
chr1	42730909	42731348	440	4.65669	4.76406	4.54067	0.0458544	0.487427	0.77862	25.04	21.48	32.67	29.94	17.82	36.07	19.39	25.95	17.24	29.9	12.41	34.75
chr8	11411358	11412166	809	6.54615	6.5998	6.49044	0.0486371	0.487432	0.77862	97.16	100.54	70.79	85.67	114.75	113.03	100.19	88.24	93.4	92.5	95.64	69.49
chr1	243748602	243749045	444	6.17922	6.28064	6.07012	0.0466553	0.487432	0.77862	117.2	90.23	44.34	71.53	79.83	63.33	35.55	44.99	91.96	90.64	71.55	68.44
chr9	93826153	93826868	716	5.47415	5.36497	5.57565	-0.0462609	0.487435	0.77862	49.08	42.97	38.12	35.77	48.47	32.87	58.18	51.91	33.05	73.82	19.71	49.49
chr6	20838186	20838401	216	3.08455	2.92384	3.22914	-0.0401346	0.487435	0.77862	19.03	6.02	7	5.82	2.85	4.81	3.23	22.49	7.18	7.48	2.19	13.69
chr2	98747983	98749620	1638	7.11435	7.017	7.20554	-0.0468885	0.487437	0.77862	145.24	208.82	115.13	89.83	115.47	102.61	197.15	146.2	112.08	124.27	86.88	219.01
chrX	41235017	41235374	358	4.84362	4.68554	4.98608	-0.045214	0.487455	0.778635	15.03	26.64	48.23	14.97	27.08	22.45	54.94	26.82	27.3	18.69	25.55	36.85
chr1	154760259	154761073	815	7.8417	7.89603	7.78523	0.0483756	0.487461	0.778635	222.37	241.48	212.37	285.29	267.28	200.41	355.52	207.63	130.76	217.71	206.61	205.32
chr15	72271949	72273240	1292	11.0779	11.121	11.0336	0.0477965	0.487464	0.778635	2180.67	1838.15	2668.19	2397.94	2047.76	2230.18	2213.92	1596.12	1760.27	2182.72	2162.49	2661.76
chr2	196249696	196250494	799	6.73267	6.63649	6.82284	-0.0463427	0.487476	0.778638	125.21	89.37	55.23	126.43	100.5	100.21	77.57	80.46	211.23	81.29	142.36	86.34
chr17	63478656	63479383	728	7.44296	7.49831	7.38541	0.0484153	0.487483	0.778638	186.31	214.84	145.47	152.21	247.33	138.68	226.24	166.1	137.95	183.14	132.87	156.88
chr1	67889969	67890244	276	3.75599	3.61202	3.88689	-0.0434807	0.487491	0.778638	10.02	13.75	7.78	23.29	5.7	12.83	12.93	22.49	18.68	4.67	13.14	16.85
chr21	35453310	35453639	330	4.6029	4.69901	4.49993	0.0463928	0.487492	0.778638	26.04	24.06	25.67	34.1	23.52	22.45	25.86	26.82	10.06	15.88	25.55	31.59
chr6	28281201	28282192	992	8.5287	8.56996	8.48623	0.0472888	0.487496	0.778638	333.56	349.76	444.96	453.3	344.26	354.33	336.13	370.27	408.09	318.62	356.28	362.2
chr9	27385705	27386494	790	5.333	5.40023	5.26248	0.0466669	0.487504	0.778638	42.07	49.84	45.9	25.78	32.07	57.72	54.94	22.49	35.92	47.65	31.39	37.9
chr1	226355712	226356890	1179	8.41567	8.49932	8.32688	0.0471912	0.487506	0.778638	344.58	270.7	423.95	637.12	235.92	258.93	284.42	368.54	191.11	419.54	300.79	362.2
chr11	122745973	122746637	665	8.12533	8.21428	8.03054	0.0463127	0.487524	0.778658	287.48	310.23	308.83	204.61	380.61	290.2	420.16	281.16	97.71	257.89	142.36	369.57
chrX	1419034	1420006	973	6.89532	6.82913	6.95861	-0.0484541	0.487543	0.778662	93.16	91.95	155.58	133.08	89.81	118.64	119.58	148.8	140.82	99.98	123.38	113.71
chr9	129584105	129584702	598	6.75878	6.83312	6.6804	0.047378	0.487547	0.778662	103.17	90.23	80.9	146.39	105.49	157.92	113.12	134.09	127.89	103.72	64.98	71.6
chr10	93074684	93075381	698	5.79249	5.72854	5.85373	-0.0482587	0.487549	0.778662	45.08	67.03	58.34	46.58	57.02	44.09	51.71	44.99	58.92	59.8	71.55	60.02
chr10	6491818	6492614	797	5.60005	5.86378	5.27707	0.0338366	0.48755	0.778662	39.07	24.92	9.33	74.86	38.49	162.73	12.93	17.3	14.37	20.56	156.97	10.53
chr12	48936267	48936716	450	6.15014	6.22409	6.07218	0.0476596	0.48756	0.778668	75.13	69.61	51.34	76.52	61.3	114.64	67.87	68.34	63.23	62.6	51.11	90.55
chr1	159800046	159800620	575	6.30764	6.43881	6.16333	0.0440789	0.487568	0.778672	142.24	65.31	29.56	74.86	89.09	119.45	51.71	47.58	103.46	45.78	146.75	34.75
chr9	129995500	129996317	818	7.94714	8.01352	7.87755	0.0486371	0.487574	0.778672	278.47	262.96	238.04	293.61	215.25	262.14	164.83	341.72	215.54	257.89	246.77	184.26
chr7	21254139	21254356	218	4.10083	3.94185	4.24402	-0.0450795	0.487597	0.778689	21.04	22.34	8.56	14.97	15.68	9.62	29.09	15.57	20.12	18.69	10.22	20.01
chr7	130101508	130102718	1211	6.53279	6.40511	6.65009	-0.0446411	0.487599	0.778689	58.1	65.31	70.01	36.6	132.57	145.9	67.87	65.75	198.3	57	116.81	96.87
chr17	31517424	31517867	444	4.83878	4.72144	4.94728	-0.0467659	0.487602	0.778689	21.04	24.92	30.34	18.3	29.22	34.47	38.78	22.49	38.8	33.64	31.39	20.01
chr4	105666796	105667041	246	4.52426	4.36731	4.6658	-0.0450739	0.487619	0.778707	18.03	24.92	18.67	8.32	30.65	23.25	38.78	19.03	24.43	14.95	18.25	36.85
chr2	105328477	105330439	1963	9.83938	9.87726	9.80048	0.0460018	0.487627	0.778711	872.47	896.3	1105.39	1015.57	868.14	885.02	782.14	755.24	1051.85	900.75	1009.7	850.75
chr14	73774302	73774506	205	6.94983	6.86986	7.0256	-0.0478585	0.487641	0.778723	150.25	153.82	94.13	107.3	123.31	72.95	158.37	100.35	126.45	118.67	171.57	106.34
chr6	138038221	138038471	251	3.84702	3.66905	4.00543	-0.0415662	0.487677	0.77876	9.02	7.73	19.45	13.31	22.81	4.01	16.16	6.92	8.62	34.57	24.82	5.26
chr11	65981012	65982321	1310	6.58086	6.50271	6.65499	-0.0486298	0.487681	0.77876	73.12	97.11	80.9	104.8	104.78	83.37	135.74	107.27	94.84	98.11	87.61	81.07
chr8	85219870	85221487	1618	11.1319	11.1626	11.1005	0.0433976	0.487681	0.77876	2351.96	2079.63	2756.09	2244.89	2236.64	2085.08	2226.85	1972.45	2122.38	2178.98	2147.16	2526.98
chr17	3740586	3741207	622	7.03163	6.95653	7.10301	-0.0478328	0.487688	0.778762	149.25	137.5	140.02	78.18	85.53	154.72	135.74	108.14	150.88	113.99	187.63	128.45
chr7	5522934	5527061	4128	11.5953	11.6523	11.536	0.0486436	0.4877	0.778771	2713.57	3063.58	4142.3	2982.66	3852.47	2558.06	2495.1	1998.4	3113.88	4124.37	2716.62	3368.26
chr12	28872748	28872990	243	4.34997	4.4685	4.22082	0.0456134	0.48771	0.778772	19.03	33.51	14	17.47	19.96	28.86	12.93	14.71	21.55	28.97	18.98	14.74
chr1	3724152	3724902	751	7.19751	7.25563	7.13696	0.0486391	0.487722	0.778772	146.25	136.64	167.25	191.3	150.39	125.06	122.82	145.34	127.89	164.45	119.73	164.25
chr1	51790847	51791828	982	5.80763	5.73519	5.8766	-0.0476913	0.487733	0.778772	52.09	86.79	45.9	40.76	49.18	44.89	48.48	52.77	73.28	59.8	61.33	56.86
chr1	247372751	247373327	577	6.28269	6.22047	6.34233	-0.0484946	0.487739	0.778772	72.12	97.11	74.68	74.86	80.54	48.1	77.57	87.38	83.34	83.16	79.58	75.81
chr7	127618904	127619149	246	3.98875	4.1305	3.83155	0.0437316	0.487743	0.778772	18.03	23.2	5.45	9.15	16.39	32.87	12.93	12.98	10.06	21.49	15.33	12.63
chr12	13661372	13661780	409	4.69577	4.55482	4.82417	-0.046194	0.487743	0.778772	28.05	18.05	22.56	13.31	27.8	31.26	42.02	25.09	37.36	21.49	21.9	22.11
chr11	67372508	67374555	2048	9.67019	9.62813	9.71106	-0.0475697	0.487752	0.778772	764.29	791.46	848.69	884.98	633.64	824.89	711.04	967.19	1067.66	701.72	814.77	766.52
chr12	13474455	13474700	246	4.90435	5.01097	4.78921	0.0456229	0.487755	0.778772	36.06	24.06	24.89	18.3	42.05	48.1	25.86	20.76	17.24	35.51	23.36	43.17
chr20	57420865	57421138	274	4.3629	4.45328	4.26648	0.0453682	0.48776	0.778772	16.03	36.09	19.45	22.46	14.97	22.45	22.62	13.84	28.74	19.62	21.17	9.48
chr6	52881805	52882786	982	7.83337	7.9026	7.76066	0.0483743	0.487769	0.778772	222.37	233.74	241.93	297.77	284.39	155.52	145.44	244.83	285.95	239.2	210.99	174.78
chr7	26857273	26859050	1778	7.73434	7.64233	7.82083	-0.0466868	0.487769	0.778772	206.35	186.48	171.14	198.79	232.36	203.62	148.67	156.58	451.2	160.71	292.03	147.41
chr13	23321052	23322524	1473	8.49209	8.56702	8.41305	0.0477735	0.48777	0.778772	523.88	300.77	267.6	459.13	293.66	430.48	339.36	355.56	319	251.35	538.8	241.12
chr8	140633561	140636443	2883	10.5437	10.5018	10.5844	-0.0474541	0.487781	0.778779	1301.19	1345.74	1743.27	1740.85	1212.4	1356.39	1318.66	1293.34	1656.81	1439.89	1813.51	1689.92
chr12	26520796	26521198	403	5.31544	5.40524	5.21967	0.0456331	0.487786	0.778779	32.05	41.25	74.68	27.45	36.35	42.49	38.78	32.87	64.66	20.56	27.74	38.96
chr8	130809763	130810583	821	7.2379	7.40433	7.04972	0.0413902	0.487804	0.778792	143.24	250.93	224.03	190.47	146.83	60.93	77.57	93.43	30.18	282.18	97.83	213.74
chr11	36149564	36150515	952	7.29543	7.39178	7.19217	0.046307	0.487805	0.778792	124.21	154.68	180.47	272.81	150.39	125.06	116.35	262.13	114.96	178.47	78.12	127.4
chr22	41935680	41937037	1358	10.1706	10.1303	10.2098	-0.0458365	0.487823	0.778811	1158.95	921.22	1255.53	1230.16	1158.23	1000.46	1470.56	1063.22	1130.88	1063.33	1173.23	1204.53
chr12	132600189	132601420	1232	7.40941	7.32398	7.49007	-0.0475445	0.487847	0.778827	111.19	136.64	139.24	128.09	188.88	257.33	190.69	135.82	262.96	145.76	168.65	174.78
chr8	29066432	29066982	551	5.1053	4.97503	5.22478	-0.0460519	0.487854	0.778827	35.06	42.97	23.34	23.29	39.2	24.85	51.71	34.6	58.92	25.23	32.85	21.06
chr7	87506371	87506542	172	3.83875	3.99622	3.66197	0.0452716	0.48786	0.778827	20.03	18.05	15.56	9.15	18.53	14.43	3.23	17.3	11.5	12.15	13.87	17.9
chr7	47575724	47576408	685	5.90793	5.99107	5.8197	0.0464064	0.487861	0.778827	51.09	44.69	50.56	82.34	59.16	93.79	54.94	41.53	103.46	46.72	43.8	48.43
chr1	228173576	228174256	681	6.01643	6.11051	5.91579	0.0461114	0.487862	0.778827	48.08	54.14	75.46	67.37	74.13	95.4	58.18	44.99	47.42	91.57	28.47	91.6
chr11	22786335	22787880	1546	7.66804	7.59145	7.74076	-0.0479835	0.487871	0.778832	273.46	134.06	178.14	192.13	178.19	201.21	248.86	135.82	251.47	180.34	284.73	182.15
chr19	17395001	17395423	423	7.12035	7.02929	7.206	-0.0467184	0.48788	0.778835	157.26	106.56	154.8	130.58	67	167.54	148.67	133.23	136.51	80.36	236.54	150.57
chr9	90095399	90096235	837	6.16109	6.26401	6.05025	0.0464011	0.487885	0.778835	76.13	66.17	64.57	101.47	67	85.78	42.02	46.72	86.22	44.85	124.11	53.7
chr8	119509539	119510136	598	5.17308	5.08319	5.2577	-0.0473959	0.487894	0.778838	34.06	34.37	22.56	36.6	34.93	40.88	45.25	33.74	38.8	38.31	48.19	25.27
chr12	47941996	47942990	995	6.21098	6.33968	6.06966	0.0441554	0.4879	0.778838	54.09	87.65	101.9	59.05	73.41	109.83	61.41	80.46	5.75	97.18	70.82	87.39
chr16	71938615	71939088	474	4.41468	4.30371	4.51773	-0.0457623	0.487909	0.778838	12.02	30.94	14	24.12	14.97	22.45	25.86	20.76	21.55	16.82	31.39	21.06
chr14	65314611	65316154	1544	8.44052	8.53108	8.34388	0.0465047	0.48791	0.778838	411.69	354.91	408.4	384.27	278.69	381.58	355.52	565.78	113.52	311.15	204.42	399.05
chr9	86945878	86948909	3032	9.07037	9.01212	9.12635	-0.0486271	0.487921	0.778847	413.7	474.36	415.4	540.64	552.39	701.44	484.8	496.57	820.5	529.8	478.2	543.3
chr13	75549086	75550494	1409	10.5551	10.6019	10.5068	0.0482315	0.487939	0.778861	1521.56	1362.07	2109.66	1502.97	1328.58	1499.88	1412.38	1162.71	1378.04	1447.36	1357.21	1972.1
chr21	14253656	14254501	846	5.37426	5.30437	5.44092	-0.0470589	0.487946	0.778861	44.07	40.39	42.01	39.09	37.06	34.47	19.39	46.72	74.72	51.39	35.77	32.64
chr17	39243931	39245599	1669	8.10003	8.02216	8.17391	-0.0476463	0.487947	0.778861	212.36	265.54	221.7	276.14	305.06	278.97	193.92	288.95	543.17	256.96	232.89	216.9
chr6	125789692	125791887	2196	11.0249	11.0591	10.9899	0.0452542	0.48796	0.778872	2037.43	1813.23	2346.92	2427.88	1941.56	2234.99	2042.62	1802.89	2457.19	1865.96	2120.14	1913.14
chr4	143375568	143376363	796	8.32547	8.37966	8.26915	0.0483446	0.487966	0.778872	308.52	252.65	381.17	401.74	332.86	321.46	242.4	325.28	275.89	342.92	359.2	305.34
chr9	133478342	133479725	1384	10.6661	10.6277	10.7035	-0.0457667	0.487981	0.778873	1544.6	1356.91	1744.82	1916.35	1476.84	1453.39	1893.95	1584.88	1865.16	1567.9	1680.64	1413
chr19	49097585	49098316	732	7.06642	7.11325	7.01801	0.048598	0.487984	0.778873	136.23	144.37	109.68	170.51	143.26	126.66	145.44	102.08	132.2	145.76	122.65	129.51
chr1	163321266	163322613	1348	10.3929	10.4427	10.3414	0.0484448	0.487984	0.778873	1284.16	1290.74	1919.85	1241.8	1217.39	1396.47	1163.52	1086.58	1238.65	1199.75	1242.59	1853.12
chr6	166499010	166500524	1515	8.5569	8.64138	8.46717	0.047129	0.487993	0.778878	202.34	323.98	640.99	371.79	374.2	482.59	190.69	302.79	438.27	435.42	332.92	423.27
chrX	119755315	119756923	1609	10.3014	10.3518	10.2491	0.0484823	0.48802	0.778909	1255.11	1183.33	1541.79	1680.14	966.5	1213.69	1218.46	1212.88	892.35	1083.88	1378.39	1516.19
chr1	154819664	154820776	1113	7.15661	7.22031	7.08997	0.0485879	0.488024	0.778909	179.3	138.36	139.24	124.76	170.35	142.69	126.05	111.6	119.27	142.96	189.09	128.45
chr12	16523412	16523586	175	3.02971	2.88539	3.16089	-0.0401203	0.488057	0.778953	8.01	3.44	5.45	4.99	6.41	16.03	0	23.36	2.87	14.95	5.11	7.37
chr4	2696361	2697129	769	9.03262	8.97976	9.08362	-0.0483315	0.488076	0.778973	631.06	586.08	432.51	459.13	526.02	394.41	636.7	439.48	596.34	523.25	463.6	595.95
chr2	131045691	131046737	1047	6.00417	5.93417	6.07093	-0.0483146	0.488083	0.778975	57.1	68.75	67.68	66.54	49.89	56.92	64.64	78.72	76.16	57	48.92	77.92
chr1	26553919	26554596	678	5.58404	5.69874	5.45942	0.0453736	0.488088	0.778975	43.07	41.25	28.78	65.71	53.46	79.36	42.02	49.31	18.68	32.7	78.12	43.17
chr16	27231749	27232735	987	8.83941	8.76942	8.90617	-0.0482166	0.488099	0.778982	509.86	409.91	448.07	469.94	394.87	385.59	536.51	463.7	533.11	294.33	740.3	310.61
chr16	3472922	3473466	545	4.63468	4.79353	4.45615	0.0451202	0.488109	0.778989	31.05	30.94	23.34	19.96	24.23	36.88	3.23	22.49	14.37	31.77	40.88	18.95
chr18	8987234	8987620	387	4.45204	4.61172	4.27247	0.0435709	0.488124	0.77899	16.03	24.92	51.34	16.64	18.53	19.24	9.7	12.98	11.5	26.16	40.88	14.74
chr20	46306753	46309094	2342	8.98569	9.02275	8.94766	0.0462227	0.48813	0.77899	488.82	527.64	525.86	598.03	545.97	434.49	462.18	468.89	589.15	528.86	434.4	479.07
chr20	62550482	62551121	640	5.16391	5.10127	5.22393	-0.047504	0.48813	0.77899	27.05	39.53	38.12	31.61	32.79	36.88	25.86	55.37	40.23	33.64	36.5	32.64
chr18	62981816	62982998	1183	6.25933	6.18133	6.33334	-0.0480017	0.488144	0.77899	64.11	81.64	45.12	77.35	86.24	80.97	77.57	71.8	110.65	86.9	64.25	72.65
chr1	22416452	22417254	803	6.52272	6.42809	6.61152	-0.0472565	0.488148	0.77899	89.15	94.53	72.34	70.7	109.77	80.16	122.82	95.16	102.02	139.22	47.45	80.02
chr10	132762371	132762601	231	3.81101	3.68531	3.92663	-0.0443407	0.488153	0.77899	13.02	17.19	11.67	3.33	19.96	12.02	12.93	21.63	15.81	11.21	13.87	15.79
chr14	68874690	68875364	675	4.77604	4.95437	4.57252	0.0409013	0.488163	0.77899	17.03	9.45	91.79	40.76	14.97	12.02	12.93	25.95	12.93	30.83	11.68	48.43
chr3	126795046	126795358	313	4.57825	4.70176	4.44317	0.0447226	0.488166	0.77899	27.05	30.94	41.23	17.47	24.23	15.23	22.62	24.22	4.31	23.36	23.36	32.64
chr11	63738678	63739061	384	4.34547	4.23051	4.45194	-0.0443784	0.48817	0.77899	23.04	33.51	13.22	17.47	8.55	16.83	19.39	25.95	24.43	17.75	34.31	9.48
chr19	10385928	10386827	900	8.46546	8.54209	8.38453	0.0475241	0.488172	0.77899	324.55	303.35	551.53	480.75	282.97	293.4	345.82	468.02	192.55	272.84	294.22	431.69
chr6	39310540	39310968	429	5.04414	5.11249	4.97239	0.0464301	0.488173	0.77899	28.05	32.66	40.45	50.74	35.64	20.04	42.02	37.2	34.49	21.49	22.63	30.53
chr21	36281862	36282961	1100	6.09005	6.17834	5.99601	0.0471522	0.48818	0.778991	62.1	86.79	87.12	72.36	62.01	64.13	51.71	58.83	41.67	86.9	43.8	100.03
chr18	4255977	4256335	359	4.62647	4.44773	4.78549	-0.0427703	0.488213	0.77903	23.04	16.33	10.11	18.3	14.26	48.9	38.78	37.2	45.98	6.54	21.17	15.79
chr10	80165578	80166029	452	5.19214	5.05378	5.31838	-0.0450085	0.488221	0.77903	32.05	32.66	38.12	46.58	30.65	19.24	67.87	37.2	7.18	42.05	40.88	44.22
chr5	154655024	154655444	421	4.77886	4.61959	4.92228	-0.0443321	0.488224	0.77903	38.06	17.19	13.22	12.48	38.49	28.06	45.25	32.87	45.98	14.95	19.71	23.16
chr12	132478837	132479686	850	6.12409	6.01776	6.22311	-0.0473999	0.488227	0.77903	45.08	67.89	67.68	47.41	74.13	86.58	116.35	70.07	64.66	86.9	55.49	54.75
chr8	142338664	142339257	594	4.96846	4.84351	5.08345	-0.0463285	0.488239	0.779039	16.03	29.22	24.11	37.43	27.8	37.68	51.71	41.53	24.43	35.51	29.2	21.06
chr12	121773108	121773884	777	8.10688	8.15276	8.05949	0.0485626	0.488244	0.779039	276.47	271.55	257.48	301.09	342.84	258.13	416.93	192.05	228.48	276.58	223.4	263.23
chr15	88487503	88488019	517	4.55412	4.4833	4.62162	-0.0461981	0.488269	0.779065	19.03	30.94	17.11	25.78	22.1	19.24	16.16	22.49	24.43	28.03	38.69	17.9
chr10	86959984	86961162	1179	7.82245	7.88194	7.76039	0.0484102	0.488272	0.779065	178.3	248.35	246.59	234.55	275.84	231.68	252.1	225.79	135.07	287.79	166.46	233.75
chr9	105188790	105189479	690	5.36555	5.23171	5.48803	-0.0444782	0.488287	0.77907	31.05	42.11	20.23	28.28	67.71	36.07	58.18	27.68	21.55	71.95	65.71	24.22
chr1	206469490	206470099	610	8.14889	8.20794	8.08731	0.0485862	0.48829	0.77907	290.49	263.82	252.82	375.95	287.24	303.82	216.54	365.94	314.69	229.86	284.73	220.06
chr3	170901234	170901615	382	4.07393	4.24732	3.87681	0.0423787	0.488302	0.77907	5.01	31.8	19.45	14.14	17.11	26.45	9.7	19.03	4.31	6.54	30.66	17.9
chr10	23014727	23015828	1102	6.82933	6.95694	6.68933	0.044237	0.488306	0.77907	125.21	171.87	112.8	137.24	100.5	97.8	71.1	96.89	21.55	244.81	70.09	114.77
chr7	66815691	66816616	926	5.76853	5.63617	5.88975	-0.0462116	0.488314	0.77907	46.08	53.28	42.01	39.09	76.27	41.69	103.42	62.29	74.72	36.44	43.07	35.8
chr3	117996776	117998344	1569	7.20715	7.12991	7.28047	-0.0482521	0.488315	0.77907	130.22	143.51	135.35	118.94	201.71	110.63	190.69	139.28	181.06	179.4	132.87	109.5
chr12	124750871	124751080	210	4.29363	4.07542	4.48313	-0.0436053	0.488316	0.77907	16.03	13.75	10.11	11.64	19.96	29.66	51.71	17.3	27.3	7.48	14.6	15.79
chr14	89269239	89269523	285	4.83418	4.97252	4.68116	0.0450293	0.488329	0.779081	25.04	24.92	34.23	50.74	27.8	25.65	12.93	18.17	21.55	23.36	54.76	23.16
chr5	170306251	170306863	613	6.13152	6.19465	6.0655	0.0478137	0.48835	0.779101	68.11	69.61	106.57	56.56	71.28	67.34	71.1	70.94	86.22	70.08	44.53	58.96
chr8	115632770	115634418	1649	7.61612	7.69068	7.5375	0.0480373	0.488353	0.779101	207.35	141.79	209.25	307.75	193.87	179.57	126.05	218.87	221.29	224.25	181.06	143.2
chr14	60749955	60750241	287	5.72196	5.84682	5.58526	0.0443371	0.488367	0.779108	43.07	54.14	100.35	65.71	55.6	26.45	38.78	49.31	21.55	43.92	29.2	105.29
chr11	83172481	83172891	411	4.84902	4.76797	4.92575	-0.0473706	0.488377	0.779108	29.05	26.64	17.89	29.94	27.08	32.87	29.09	28.55	31.61	29.9	28.47	34.75
chr7	111855271	111855542	272	4.38179	4.30473	4.45494	-0.0449645	0.488388	0.779108	22.04	23.2	10.11	16.64	24.95	21.64	3.23	27.68	20.12	33.64	15.33	31.59
chr1	6012839	6013574	736	5.3654	5.44481	5.28137	0.0465041	0.488397	0.779108	48.08	49.84	50.56	31.61	42.77	38.48	42.02	41.53	63.23	31.77	37.96	16.85
chr5	149381377	149382414	1038	7.19098	7.24444	7.13546	0.0483462	0.488397	0.779108	150.25	174.45	128.35	168.01	185.32	103.41	180.99	132.36	132.2	145.76	98.56	153.72
chr4	85483790	85484210	421	3.98813	4.13556	3.82389	0.0416844	0.488398	0.779108	15.03	17.19	41.23	15.8	11.4	4.81	16.16	12.11	12.93	5.61	6.57	31.59
chr13	113437334	113437985	652	4.90616	4.98806	4.81933	0.0462197	0.488406	0.779108	19.03	44.69	28.78	39.92	29.94	28.06	32.32	34.6	27.3	34.57	15.33	25.27
chr14	102568153	102568573	421	5.76971	5.64734	5.8825	-0.0474047	0.488413	0.779108	55.09	43.83	45.12	51.57	57.02	48.1	100.19	51.91	73.28	44.85	41.61	42.12
chr10	119283813	119284204	392	6.14537	6.00863	6.27026	-0.0459587	0.488419	0.779108	80.13	62.73	45.12	52.4	70.56	75.35	168.06	70.07	68.97	38.31	57.68	60.02
chr2	152648464	152648617	154	3.59952	3.66071	3.53562	0.0440074	0.48842	0.779108	11.02	16.33	5.45	9.15	17.11	16.83	22.62	6.92	10.06	10.28	10.22	9.48
chr9	105256083	105256666	584	6.72002	6.80919	6.62497	0.0476253	0.488421	0.779108	121.2	141.79	73.12	89	121.88	125.86	61.41	115.06	71.85	94.37	135.79	113.71
chr11	66080383	66081864	1482	7.94819	7.88876	8.00527	-0.0485564	0.488436	0.779123	238.4	302.49	160.25	202.95	243.76	274.16	255.33	241.37	303.2	211.17	297.87	232.69
chr22	27800909	27802660	1752	7.20247	7.11358	7.28619	-0.0468397	0.488458	0.779149	156.26	122.03	79.35	132.25	222.38	118.64	116.35	142.74	261.53	116.8	147.48	151.62
chr4	109994280	109994916	637	8.00913	7.94295	8.0724	-0.0483356	0.488466	0.779151	272.46	281.87	189.81	157.2	267.28	307.83	287.65	237.04	251.47	258.82	362.12	217.95
chr2	207726123	207726532	410	4.00754	3.86272	4.13915	-0.0431906	0.488471	0.779151	13.02	17.19	7.78	13.31	19.96	16.03	6.46	19.03	44.55	5.61	15.33	14.74
chr12	76037069	76037839	771	7.01869	6.95919	7.07584	-0.0483543	0.488479	0.779153	118.2	122.89	120.57	138.07	116.18	130.67	148.67	143.61	156.63	128.01	105.13	127.4
chr5	73663355	73664339	985	7.23224	7.11826	7.33787	-0.0452431	0.488491	0.779153	101.17	112.57	196.03	167.18	121.17	135.48	177.76	198.11	34.49	183.14	251.88	125.3
chr8	19388931	19389863	933	6.29335	6.42304	6.15083	0.0433386	0.488493	0.779153	77.13	99.68	52.9	169.68	83.39	32.07	119.58	46.72	14.37	71.01	114.62	60.02
chr8	97623467	97624037	571	6.8717	6.77154	6.96537	-0.0465105	0.488495	0.779153	164.28	131.48	64.57	68.2	153.24	73.75	171.3	104.68	84.78	117.73	136.52	134.77
chr14	20623938	20624098	161	5.12797	5.00591	5.2405	-0.0465496	0.488514	0.779166	41.07	28.36	35.78	29.94	19.96	37.68	51.71	32.01	53.17	24.29	27.74	37.9
chr17	57955063	57956971	1909	9.14199	9.09914	9.1836	-0.0475784	0.488515	0.779166	539.91	603.26	405.28	646.27	521.03	574.78	565.6	683.44	593.46	534.47	621.3	490.66
chr6	42039062	42040145	1084	8.40935	8.32686	8.48738	-0.0475519	0.488531	0.779176	456.77	229.45	300.27	249.53	325.02	365.55	475.1	186.86	377.92	273.77	467.98	371.68
NC_007605.1	52885	54923	2039	16.2313	15.8704	16.5198	-0.0312649	0.488533	0.779176	79637	113428	95180.4	10426	59817.7	941.94	78372.8	160928	13263.1	98274.7	1536.81	211397
chr3	53821522	53822535	1014	6.41237	6.50292	6.31574	0.0468583	0.488547	0.779189	73.12	81.64	117.46	134.74	76.27	60.93	61.41	71.8	68.97	129.88	60.6	85.29
chrX	129980127	129980361	235	5.80113	5.88926	5.70726	0.0468805	0.488568	0.779207	45.08	62.73	82.46	64.88	49.18	51.31	38.78	73.53	68.97	51.39	29.2	51.59
chr1	23436497	23437092	596	5.21578	5.31141	5.11336	0.0449273	0.48857	0.779207	25.04	58.44	40.45	15.8	45.62	52.91	51.71	43.26	21.55	45.78	21.17	24.22
chr11	27698827	27701780	2954	8.21323	8.15261	8.27142	-0.0485009	0.488578	0.779211	259.44	287.88	196.03	320.22	327.16	316.65	281.18	357.29	402.35	289.66	313.93	209.53
chrX	37745423	37747254	1832	9.82144	9.86742	9.77394	0.0477609	0.488599	0.779228	870.46	916.93	1042.38	1056.32	921.6	796.84	652.86	754.37	1079.15	770.87	984.87	1010.79
chr11	35191115	35191323	209	4.03224	4.14527	3.9096	0.0457206	0.488601	0.779228	25.04	18.05	16.34	16.64	15.68	14.43	16.16	15.57	11.5	17.75	19.71	9.48
chr22	31789727	31790873	1147	7.07038	6.97331	7.16133	-0.046315	0.488613	0.779239	113.19	108.28	87.9	153.87	131.15	159.53	96.96	136.69	274.46	150.44	70.82	129.51
chr1	35173833	35174561	729	5.54522	5.45844	5.62708	-0.046323	0.488633	0.779262	43.07	43.83	32.67	57.39	42.77	44.09	25.86	46.72	94.84	42.05	55.49	31.59
chr10	31031489	31032711	1223	11.4689	11.5168	11.4193	0.0482388	0.488666	0.7793	2478.17	2636.49	4062.96	2870.37	2525.31	3008.58	2388.45	2640.31	2536.22	2458.36	2713.7	3695.71
chrX	134806669	134808120	1452	9.04185	9.08071	9.00192	0.0456164	0.488674	0.7793	518.87	598.11	485.41	563.09	583.04	500.23	426.62	449.86	593.46	556.89	515.43	533.83
chr10	73643946	73644657	712	7.28551	7.22534	7.34328	-0.0485429	0.488675	0.7793	158.27	118.59	178.92	158.86	146.12	137.08	155.14	146.2	215.54	144.83	133.6	178.99
chr2	190668911	190669586	676	6.59221	6.68588	6.49204	0.0464291	0.488687	0.77931	148.25	89.37	77.79	162.19	78.4	61.73	90.5	137.55	64.66	84.09	92.72	70.54
chr19	19137685	19138954	1270	9.70617	9.73794	9.67369	0.0455729	0.488715	0.779336	956.61	740.76	921.81	865.02	900.93	738.32	985.76	731.02	770.21	744.7	776.8	891.81
chr1	24971788	24972069	282	5.12109	5.00484	5.22868	-0.0454462	0.488715	0.779336	32.05	21.48	31.89	45.75	27.8	33.67	45.25	31.14	37.36	14.02	63.52	33.69
chrX	53111288	53111899	612	5.09966	5.01815	5.17681	-0.0457906	0.488733	0.77934	33.06	38.67	27.23	19.13	49.89	26.45	12.93	32.01	53.17	35.51	51.84	31.59
chr18	13513013	13513335	323	4.04107	4.18541	3.88066	0.0445983	0.488739	0.77934	17.03	16.33	14.78	17.47	23.52	20.04	9.7	6.92	8.62	14.02	27.01	22.11
chr9	27194267	27194913	647	5.47114	5.57229	5.36236	0.0465559	0.48875	0.77934	34.06	48.98	59.12	36.6	63.44	43.29	29.09	44.12	25.87	65.41	32.85	49.49
chr7	13057308	13058386	1079	7.40933	7.34843	7.46776	-0.0485299	0.488753	0.77934	171.29	177.03	133.8	161.36	147.54	186.78	203.62	185.13	199.74	137.35	201.5	134.77
chr17	34637607	34638914	1308	7.49859	7.54352	7.45222	0.0485301	0.488756	0.77934	215.36	185.62	164.14	169.68	226.66	157.92	242.4	132.36	146.57	183.14	169.38	176.89
chr2	39494442	39495324	883	8.68784	8.78348	8.58539	0.0460633	0.488758	0.77934	393.66	384.13	574.87	616.33	373.49	301.42	387.84	654.02	112.08	353.2	367.96	429.59
chr6	20206499	20207218	720	7.36847	7.43988	7.29334	0.0483781	0.48876	0.77934	183.31	170.15	119.02	197.12	158.95	213.24	113.12	198.97	149.44	142.96	193.47	143.2
chr13	43664457	43665351	895	5.99103	6.09962	5.87359	0.0462534	0.488771	0.77934	63.11	67.89	35.78	75.69	65.57	103.41	29.09	64.88	64.66	40.18	89.8	63.17
chr11	128695616	128696286	671	7.92548	7.86743	7.98129	-0.048425	0.488771	0.77934	190.32	254.37	238.81	212.1	265.86	239.69	281.18	250.02	320.44	227.06	251.15	186.36
chrX	100409967	100410657	691	5.32451	5.16864	5.46517	-0.0447559	0.488783	0.77934	37.06	52.42	38.89	25.78	32.79	28.86	74.34	33.74	74.72	33.64	13.87	34.75
chr14	71377977	71378512	536	4.64516	4.54373	4.73992	-0.0444118	0.488784	0.77934	31.05	34.37	13.22	14.97	14.26	32.07	12.93	39.79	31.61	13.08	38.69	24.22
chr1	203216979	203217554	576	4.9242	4.79444	5.04325	-0.0452123	0.488787	0.77934	12.02	47.26	17.11	23.29	42.77	24.05	38.78	34.6	33.05	28.03	23.36	40.01
chrX	47619382	47620514	1133	8.22222	8.28469	8.15692	0.0485183	0.488813	0.779364	316.53	315.38	378.84	292.78	276.55	291	206.85	262.99	225.6	297.13	293.49	426.43
chr17	14748324	14748826	503	5.66119	5.79236	5.5169	0.0443631	0.488814	0.779364	31.05	55	76.23	96.48	25.66	48.1	32.32	80.46	17.24	41.11	56.22	47.38
chr1	72432627	72433262	636	6.75145	6.6735	6.8254	-0.0476116	0.488833	0.779377	78.13	99.68	161.8	95.65	89.81	87.38	96.96	84.78	149.44	143.9	92.72	112.66
chr19	41334491	41335740	1250	6.93085	6.87466	6.98492	-0.0481922	0.488836	0.779377	107.18	116.01	142.36	92.32	108.34	137.88	84.03	138.42	140.82	116.8	178.87	101.08
chr6	106316139	106316678	540	5.33232	5.16578	5.48161	-0.0448025	0.488839	0.779377	32.05	38.67	28	30.77	44.19	41.69	93.73	35.47	64.66	20.56	35.77	17.9
chr7	73725403	73726418	1016	7.99455	8.02832	7.95997	0.0472446	0.488873	0.779404	234.39	277.57	252.82	249.53	297.22	254.92	281.18	218.87	261.53	269.1	209.53	253.75
chrX	125436443	125437254	812	5.095	4.99483	5.18867	-0.0474031	0.488876	0.779404	31.05	34.37	31.89	24.95	37.78	31.26	42.02	34.6	50.29	28.03	36.5	27.38
chr2	17912010	17912616	607	5.6928	5.56951	5.80638	-0.0464133	0.48888	0.779404	59.1	42.97	30.34	37.43	67	48.1	93.73	65.75	56.04	34.57	46.72	38.96
chr19	57681496	57682655	1160	9.32151	9.28938	9.35294	-0.0430031	0.488881	0.779404	594	619.59	660.43	588.88	623.66	667.77	639.94	623.74	715.6	601.74	590.63	751.78
chr12	67943282	67943810	529	5.56829	5.47625	5.65481	-0.0468893	0.48889	0.779404	50.08	56.72	30.34	31.61	53.46	44.89	45.25	48.45	70.41	51.39	29.93	56.86
chr2	37441105	37441397	293	4.48279	4.60557	4.34858	0.0436015	0.488891	0.779404	15.03	13.75	42.01	37.43	24.23	13.63	25.86	19.9	7.18	35.51	11.68	22.11
chr1	2044598	2045341	744	7.2882	7.35843	7.21438	0.0472454	0.4889	0.77941	185.31	154.68	139.24	172.17	227.37	105.82	213.31	87.38	127.89	202.76	127.03	132.67
chr4	100366146	100366842	697	5.39628	5.50259	5.28151	0.045826	0.488908	0.779411	49.08	38.67	53.67	56.56	42.77	31.26	38.78	71.8	18.68	25.23	43.07	35.8
chr7	106339585	106340462	878	5.40968	5.27861	5.52982	-0.0447289	0.48892	0.779411	25.04	24.92	59.12	56.56	32.79	34.47	48.48	26.82	81.91	33.64	64.25	22.11
chr15	90478843	90479409	567	5.39699	5.48803	5.29981	0.0459796	0.488924	0.779411	39.07	37.81	38.89	59.89	46.33	47.3	45.25	58.83	40.23	13.08	45.26	33.69
chr11	73366230	73366685	456	5.58504	5.68222	5.48085	0.0456534	0.488927	0.779411	65.11	52.42	30.34	25.78	85.53	48.9	45.25	25.95	51.73	39.24	48.92	56.86
chr17	49715184	49715514	331	4.00173	4.18577	3.79075	0.0414529	0.488932	0.779411	11.02	10.31	10.89	19.96	12.12	44.89	6.46	6.06	15.81	8.41	35.77	10.53
chr4	54726993	54727767	775	5.49907	5.38237	5.60703	-0.0451226	0.488936	0.779411	27.05	23.2	42.01	44.08	31.36	82.57	38.78	64.02	77.6	42.98	34.31	34.75
chr7	91946408	91946878	471	5.30153	5.37997	5.21857	0.0476617	0.48895	0.779425	42.07	37.81	53.67	35.77	35.64	44.89	32.32	40.66	41.67	26.16	39.42	43.17
chr17	72388894	72389714	821	6.73055	6.86635	6.58062	0.0435862	0.488959	0.77943	46.08	127.18	93.35	198.79	136.85	97.8	45.25	80.46	63.23	229.86	36.5	118.98
chr9	7982919	7983199	281	3.74273	3.59589	3.876	-0.0432232	0.488968	0.779434	18.03	19.77	4.67	6.65	17.82	5.61	12.93	11.25	22.99	12.15	18.25	10.53
chr22	39152264	39153494	1231	10.4885	10.5546	10.4193	0.0481321	0.488981	0.779447	1456.45	1276.99	2160.22	1715.9	992.16	1422.12	1279.87	878.08	1204.17	1379.15	1325.09	2150.04
chr21	45102522	45102707	186	3.73508	3.85913	3.59935	0.0438223	0.489007	0.779471	14.02	20.62	12.45	14.14	17.82	8.02	6.46	10.38	25.87	11.21	5.11	13.69
chr1	77979855	77980025	171	7.04516	6.9844	7.10346	-0.0481082	0.489008	0.779471	106.18	152.11	146.24	122.27	86.24	146.7	84.03	128.04	188.24	144.83	133.6	146.35
chr2	11944494	11946034	1541	8.42231	8.46441	8.37895	0.0479299	0.489015	0.779472	386.65	427.1	361.72	271.15	365.65	307.03	371.68	331.34	314.69	299.94	298.6	381.15
chr9	121121372	121122161	790	9.84191	9.79216	9.89001	-0.0480297	0.489022	0.779475	1062.79	960.75	838.57	827.59	840.34	789.62	1234.62	834.83	668.18	881.12	983.41	1090.81
chr2	12486144	12487539	1396	7.41167	7.49321	7.32525	0.0470697	0.489037	0.779486	239.4	117.73	235.7	160.53	175.34	152.31	161.6	175.62	100.59	212.11	98.56	213.74
chr5	133824502	133826315	1814	8.73142	8.64434	8.81355	-0.0469919	0.489046	0.779486	353.6	356.63	462.85	175.5	452.6	599.63	446.02	387.57	376.48	498.96	302.98	687.55
chr16	23896889	23897778	890	6.07608	5.9816	6.16475	-0.0476829	0.489046	0.779486	69.12	61.87	66.12	62.38	69.14	50.5	93.73	41.53	94.84	57.93	80.31	62.12
chr17	19018282	19019727	1446	6.83088	6.73948	6.91683	-0.0476761	0.489062	0.779502	86.14	116.01	115.13	108.96	109.05	105.82	155.14	83.05	186.8	122.4	81.77	95.81
chr8	140492121	140492512	392	4.27795	4.37517	4.17369	0.0451229	0.489079	0.779512	30.05	24.06	17.89	18.3	21.38	12.83	25.86	10.38	7.18	23.36	20.44	21.06
chr2	46369679	46370106	428	4.23794	4.34713	4.1198	0.0441313	0.48908	0.779512	24.04	17.19	6.22	29.94	27.08	17.64	25.86	19.9	10.06	9.34	23.36	15.79
chr5	154782338	154782646	309	6.39107	6.48913	6.28585	0.0466034	0.489101	0.779536	127.21	76.48	61.45	128.09	84.82	60.93	61.41	113.33	50.29	85.03	94.91	63.17
chr14	55802984	55803454	471	4.87351	4.76235	4.97672	-0.0458799	0.48913	0.779573	20.03	26.64	46.67	22.46	21.38	25.65	29.09	32.87	45.98	37.38	20.44	23.16
chr9	527020	527414	395	4.1244	3.93675	4.29042	-0.0428236	0.489148	0.77959	20.03	12.89	17.89	4.99	6.41	29.66	35.55	19.03	7.18	18.69	11.68	25.27
chr16	85859917	85861430	1514	7.36555	7.31368	7.41562	-0.0481874	0.489152	0.77959	130.22	149.53	163.36	140.57	195.3	175.56	177.76	172.16	165.25	183.14	174.49	151.62
chr3	15714326	15714806	481	5.26077	5.37394	5.13796	0.0450446	0.489168	0.779597	37.06	36.09	62.23	54.9	32.07	26.45	35.55	57.1	15.81	18.69	33.58	50.54
chr11	62008182	62008503	322	5.46217	5.54651	5.37259	0.0466345	0.489169	0.779597	57.1	58.44	45.9	26.62	56.31	36.07	48.48	36.33	31.61	57	46.72	28.43
chr21	39137243	39137439	197	3.57209	3.43328	3.69872	-0.0438516	0.48918	0.779597	8.01	12.89	6.22	17.47	4.99	15.23	16.16	12.11	8.62	14.02	17.52	9.48
chr2	26215588	26216019	432	4.49694	4.60658	4.37828	0.0451872	0.48918	0.779597	24.04	28.36	34.23	25.78	18.53	15.23	25.86	26.82	11.5	18.69	31.39	10.53
chr3	72535712	72536136	425	5.58163	5.71375	5.43617	0.0449077	0.489205	0.779616	47.08	38.67	58.34	72.36	52.74	45.69	22.62	60.56	12.93	57.93	75.2	30.53
chr10	80356325	80356955	631	5.47735	5.39863	5.55201	-0.0471996	0.48921	0.779616	51.09	45.55	34.23	54.9	44.9	22.45	45.25	40.66	43.11	57	45.99	49.49
chr7	113086037	113086855	819	5.33415	5.44111	5.21863	0.0450637	0.489222	0.779616	33.06	34.37	28.78	37.43	42.05	84.97	32.32	43.26	53.17	51.39	21.17	22.11
chr20	54665783	54666331	549	5.21766	5.07236	5.34965	-0.0432375	0.489225	0.779616	21.04	30.94	74.68	23.29	27.08	24.85	32.32	31.14	17.24	60.73	18.98	84.23
chr4	78742280	78742759	480	5.64103	5.78673	5.47895	0.042651	0.489225	0.779616	33.06	80.78	85.57	16.64	85.53	29.66	35.55	32.87	27.3	69.14	15.33	87.39
chr1	11948752	11949444	693	5.37142	5.2737	5.46294	-0.0457208	0.489227	0.779616	47.08	46.4	39.67	26.62	37.06	35.27	22.62	44.99	87.65	50.46	26.28	32.64
chr2	181780021	181781575	1555	6.56782	6.75342	6.35476	0.0396546	0.48927	0.779651	66.11	68.75	84.79	77.35	70.56	279.77	64.64	154.85	24.43	97.18	20.44	129.51
chr10	3874564	3875896	1333	9.99859	10.0356	9.96065	0.0454875	0.489272	0.779651	1184.99	1073.33	1100.72	1145.32	786.89	1006.07	904.96	1006.99	1077.71	910.09	1032.33	1046.59
chr5	171913231	171914029	799	5.87288	5.80316	5.93939	-0.046555	0.489284	0.779651	73.12	48.98	34.23	59.05	49.89	69.74	29.09	80.46	66.1	44.85	89.8	57.91
chr6	111251913	111252451	539	4.98045	5.0792	4.87444	0.0462094	0.489288	0.779651	29.05	52.42	35.01	23.29	34.21	28.86	29.09	30.28	14.37	40.18	26.28	35.8
chr2	86440635	86442947	2313	11.7444	11.7909	11.6963	0.0480495	0.489289	0.779651	3289.54	3289.59	4713.28	3348.63	3148.97	3469.53	3028.39	2881.68	3089.45	3058.24	3213.8	4639.12
chr17	76556913	76558786	1874	10.3815	10.4109	10.3516	0.0413824	0.489294	0.779651	1259.12	1313.09	1560.46	1452.24	1287.96	1295.46	1169.98	1334.86	1379.47	1275.43	1238.21	1441.43
chr11	68827819	68828084	266	4.52206	4.38632	4.64612	-0.0441995	0.489295	0.779651	10.02	19.77	9.33	23.29	34.21	28.86	25.86	15.57	21.55	14.95	36.5	35.8
chrX	2425580	2426036	457	4.73233	4.5999	4.85361	-0.0461658	0.489295	0.779651	29.05	21.48	22.56	26.62	31.36	14.43	45.25	16.44	24.43	26.16	30.66	30.53
chr20	53610752	53611178	427	6.55218	6.46144	6.63754	-0.0464077	0.48932	0.779672	133.22	120.31	56.79	49.07	69.14	100.21	77.57	90.84	146.57	72.88	100.02	109.5
chr14	64963128	64963906	779	5.61155	5.53881	5.68079	-0.0465943	0.489324	0.779672	32.05	45.55	56.79	55.73	59.16	29.66	32.32	63.15	30.18	65.41	59.87	56.86
chr5	172896692	172896982	291	3.42981	3.5428	3.30722	0.042965	0.489326	0.779672	6.01	7.73	14.78	16.64	19.96	4.81	12.93	12.98	8.62	10.28	5.11	9.48
chr17	47229431	47231554	2124	8.07432	8.03417	8.11339	-0.0476083	0.489351	0.7797	259.44	265.54	265.26	283.63	215.97	282.98	229.47	317.49	316.13	275.64	234.35	288.5
chr3	183698990	183699176	187	5.60421	5.54218	5.66368	-0.0473635	0.489357	0.7797	49.08	55.86	35.01	45.75	44.19	49.7	25.86	48.45	80.47	43.92	59.14	46.33
chr14	100107291	100107562	272	5.26008	5.17556	5.33993	-0.0471178	0.489361	0.7797	38.06	31.8	41.23	39.92	31.36	34.47	48.48	57.1	22.99	29.9	44.53	40.01
chr5	115389921	115390124	204	3.89489	3.79199	3.99095	-0.045288	0.48937	0.779701	7.01	14.61	14	12.48	21.38	13.63	12.93	19.9	12.93	14.95	16.79	17.9
chr12	71693696	71695019	1324	9.17652	9.22747	9.12371	0.048152	0.489376	0.779701	586.99	494.13	711	712.81	502.5	589.21	439.55	691.22	574.78	466.26	642.47	532.77
chr22	21567439	21568871	1433	9.48447	9.5303	9.43714	0.0479323	0.489379	0.779701	663.12	703.81	959.93	740.26	627.23	742.33	604.38	675.65	919.65	575.58	649.04	734.93
chr11	44564660	44566038	1379	11.1316	11.1731	11.0888	0.0472843	0.489393	0.779715	2328.92	1894.01	2996.46	2409.58	1972.92	2252.63	2188.06	1953.41	2001.67	1966.88	2233.31	2724.93
chr17	46142482	46142652	171	6.00689	5.89021	6.11483	-0.04533	0.489408	0.779729	107.18	32.66	56.79	30.77	88.38	40.08	77.57	67.48	97.71	47.65	66.44	58.96
chr16	10842688	10844031	1344	7.88557	7.95292	7.81492	0.0480628	0.489419	0.779737	301.51	241.48	167.25	222.91	208.84	344.71	223.01	315.76	204.05	173.8	208.07	226.38
chr8	2814287	2815175	889	5.4755	5.38567	5.56006	-0.0460194	0.489425	0.779738	46.08	35.23	47.45	25.78	31.36	64.93	25.86	55.37	77.6	49.52	35.77	38.96
chr1	18299826	18299997	172	3.76319	3.86421	3.65455	0.0443316	0.489445	0.77976	15.03	21.48	7.78	6.65	16.39	20.04	16.16	14.71	12.93	10.28	10.95	10.53
chr6	55778821	55779009	189	3.6715	3.55196	3.7819	-0.0445279	0.489451	0.77976	15.03	7.73	13.22	7.49	9.27	17.64	16.16	15.57	7.18	17.75	15.33	10.53
chr7	29878166	29878593	428	4.39528	4.49421	4.28906	0.0452442	0.48947	0.779777	22.04	27.5	13.22	13.31	33.5	25.65	16.16	19.03	31.61	15.88	14.6	20.01
chr5	176596412	176597640	1229	8.0826	8.01887	8.14363	-0.0484517	0.489473	0.779777	217.37	226.01	309.6	263.66	275.84	263.74	361.98	194.65	225.6	282.18	298.6	333.77
chr12	546291	547733	1443	7.10228	7.04174	7.16038	-0.0483749	0.489529	0.779844	123.21	118.59	115.91	128.09	146.83	157.92	155.14	142.74	155.19	144.83	108.78	151.62
chr6	32129978	32130765	788	9.59631	9.6445	9.54644	0.0481667	0.489529	0.779844	888.5	717.56	1010.49	707.82	697.79	780	720.74	748.32	661	629.77	673.86	1052.91
chr19	54333966	54334423	458	4.3948	4.54008	4.23323	0.0441723	0.489532	0.779844	23.04	28.36	34.23	24.12	17.82	12.02	12.93	38.06	11.5	21.49	20.44	8.42
chr22	30396600	30397952	1353	7.88866	7.95393	7.82029	0.04831	0.489549	0.779846	257.43	246.63	229.48	254.52	216.68	282.98	151.9	174.75	314.69	291.53	181.06	242.17
chr12	104790113	104791012	900	6.18632	6.29027	6.07429	0.0462902	0.48955	0.779846	73.12	67.89	94.9	84.01	72.7	76.96	25.86	89.11	84.78	99.04	32.85	72.65
chr5	138726609	138727368	760	5.54039	5.43181	5.64137	-0.0450639	0.489551	0.779846	46.08	53.28	26.45	17.47	62.01	53.71	45.25	51.91	28.74	32.7	76.66	64.23
chr4	168853056	168854123	1068	6.24393	6.34415	6.13624	0.0450751	0.489558	0.779846	65.11	95.39	83.24	59.05	68.42	116.24	93.73	68.34	35.92	65.41	27.01	131.61
chr2	207330851	207331251	401	8.12652	8.18474	8.06584	0.0483671	0.489563	0.779846	280.47	261.24	398.28	321.06	226.66	258.13	307.04	309.71	178.18	317.69	251.88	243.22
chr6	42417315	42418187	873	5.48134	5.61975	5.32823	0.0437779	0.489575	0.779853	50.08	24.92	24.11	57.39	39.91	98.6	25.86	28.55	40.23	26.16	87.61	32.64
chr14	53655141	53655654	514	5.33683	5.22411	5.44138	-0.0456796	0.48958	0.779853	35.06	36.95	54.45	49.07	27.08	21.64	51.71	64.02	34.49	48.59	21.9	40.01
chr2	96762872	96763244	373	6.75496	6.70043	6.8075	-0.0482989	0.489585	0.779853	115.19	96.25	86.35	113.12	116.89	96.2	77.57	91.7	155.19	106.52	135.79	105.29
chr9	69422021	69422717	697	5.59241	5.50301	5.6766	-0.046945	0.489618	0.77989	36.06	49.84	42.01	43.25	64.86	36.07	51.71	76.13	47.42	51.39	32.85	47.38
chr6	157833595	157834391	797	6.20185	6.06762	6.32465	-0.0437487	0.48962	0.77989	42.07	96.25	59.9	84.84	64.86	54.51	25.86	81.32	168.12	106.52	21.17	77.92
chr13	40565329	40565651	323	4.59959	4.69435	4.49816	0.0458422	0.489638	0.779904	33.06	25.78	14	32.44	29.22	20.84	22.62	30.28	22.99	20.56	13.87	25.27
chr11	70299820	70300141	322	3.52042	3.38979	3.6402	-0.0427126	0.48964	0.779904	3.01	13.75	6.22	9.98	10.69	19.24	6.46	12.11	12.93	5.61	21.9	15.79
chr20	45899481	45899650	170	3.73248	3.85613	3.59723	0.0447393	0.489656	0.77992	13.02	7.73	19.45	14.97	15.68	16.03	9.7	14.71	8.62	16.82	8.03	14.74
chr20	46343240	46344497	1258	6.52518	6.5813	6.46678	0.0480892	0.489671	0.779936	84.14	103.12	104.24	131.42	82.68	68.94	113.12	91.7	74.72	96.24	85.42	69.49
chr1	200605142	200605392	251	4.12077	4.03105	4.20523	-0.044806	0.489697	0.779967	14.02	17.19	28	10.81	12.83	15.23	12.93	20.76	7.18	21.49	24.09	24.22
chr21	34019945	34021052	1108	9.73423	9.79349	9.67243	0.0483647	0.48972	0.779994	837.41	646.23	1257.86	1070.46	650.04	862.57	691.65	607.31	1033.17	874.58	758.55	930.77
chr7	131366698	131366919	222	4.21589	4.35653	4.06005	0.0450439	0.489725	0.779994	30.05	20.62	21.78	18.3	12.12	20.04	9.7	27.68	14.37	9.34	18.98	20.01
chr2	72862185	72863411	1227	8.0636	8.10848	8.01728	0.0479152	0.489737	0.779997	295.5	295.62	308.05	286.95	250.18	219.65	274.72	235.31	219.85	314.89	240.2	269.54
chr14	60753186	60754197	1012	9.46607	9.51053	9.4202	0.0475509	0.489751	0.779997	806.36	645.37	754.56	761.88	665.01	743.13	685.18	633.26	550.35	588.66	933.04	720.19
chr7	105531396	105532827	1432	10.6953	10.7309	10.6588	0.0451413	0.489754	0.779997	1767.98	1595.81	1905.07	1654.35	1590.88	1682.66	1412.38	1388.5	1717.16	1746.36	1441.17	1994.21
chr22	31148686	31149659	974	6.26237	6.33999	6.18034	0.0480471	0.489754	0.779997	81.14	80.78	72.34	92.32	90.52	68.94	51.71	86.51	90.53	77.55	82.5	46.33
chr19	1811951	1813367	1417	11.2112	11.2383	11.1836	0.0411501	0.489756	0.779997	2455.13	2088.22	2645.63	2632.49	2324.31	2349.63	2398.14	2157.58	2362.35	2183.65	2255.94	2597.53
chr11	123406337	123407145	809	7.59098	7.68219	7.49361	0.0469258	0.48977	0.78001	181.31	172.73	284.71	205.44	146.83	241.3	61.41	238.77	179.62	213.04	181.06	207.42
chr12	45907844	45908515	672	6.59532	6.65554	6.53247	0.048117	0.489784	0.780023	131.22	74.76	82.46	108.96	110.48	97	109.89	83.05	87.65	74.75	119	81.07
chr7	131359298	131359860	563	4.67186	4.57687	4.76099	-0.0462719	0.4898	0.780039	30.05	26.64	19.45	16.64	26.37	24.05	22.62	32.01	38.8	16.82	21.9	30.53
chr13	103277101	103277662	562	6.10907	5.99142	6.21785	-0.0455847	0.489816	0.780047	67.11	68.75	52.9	29.94	74.84	88.18	87.26	54.5	135.07	71.01	57.68	41.06
chr16	4570178	4570618	441	5.60285	5.47848	5.71735	-0.043853	0.489817	0.780047	59.1	49.84	18.67	25.78	49.18	64.93	19.39	50.18	99.15	34.57	83.96	28.43
chr22	19818428	19818661	234	4.036	3.85604	4.19599	-0.0439486	0.489824	0.780049	7.01	20.62	16.34	6.65	17.82	18.44	25.86	17.3	30.18	15.88	10.22	10.53
chr15	48486288	48486527	240	3.89503	4.04262	3.73059	0.0448399	0.48983	0.78005	22.04	15.47	14	19.13	17.82	10.42	9.7	13.84	4.31	17.75	18.25	15.79
chr17	32138947	32139211	265	6.85853	6.78176	6.93142	-0.0484062	0.489845	0.780062	104.18	112.57	82.46	113.95	121.17	125.86	168.06	105.54	123.58	102.78	110.24	122.14
chr2	19361260	19361929	670	6.12423	6.17762	6.06878	0.0482344	0.489849	0.780062	74.12	68.75	80.9	87.33	66.29	56.92	77.57	76.13	68.97	71.95	55.49	52.65
chr7	23679736	23681271	1536	9.49614	9.53184	9.45953	0.0462384	0.489856	0.780063	790.33	722.71	766.23	708.65	744.83	708.66	820.93	639.32	508.68	752.18	700.87	802.32
chr17	1976270	1976605	336	4.34295	4.22997	4.44771	-0.0439702	0.489861	0.780063	22.04	18.05	14.78	4.99	20.67	32.07	16.16	25.95	8.62	30.83	24.09	25.27
chr21	39153463	39153695	233	4.24425	4.33446	4.14803	0.0449458	0.48987	0.780068	24.04	21.48	20.23	11.64	29.22	14.43	22.62	19.03	12.93	17.75	8.76	25.27
chrX	109708941	109709821	881	8.13246	8.1748	8.08883	0.0477425	0.48988	0.780074	257.43	256.09	364.83	242.87	313.61	299.01	287.65	252.61	270.15	275.64	300.06	247.43
chr1	10507325	10508111	787	7.21165	7.13293	7.28631	-0.0480806	0.489892	0.780083	154.26	152.11	109.68	130.58	150.39	145.1	193.92	110.73	229.91	125.21	143.1	133.72
chr3	46109068	46109866	799	7.84523	7.93473	7.7498	0.0466286	0.489898	0.780085	236.4	143.51	198.36	270.32	233.07	386.39	161.6	193.78	176.75	178.47	391.32	189.52
chr1	211135426	211135644	219	4.47511	4.35185	4.58867	-0.0446393	0.489914	0.780094	28.05	19.77	9.33	19.13	34.21	12.02	22.62	25.09	34.49	14.02	29.2	18.95
chr2	14903458	14904697	1240	7.0017	6.92721	7.07253	-0.0483123	0.489916	0.780094	123.21	141.79	99.57	122.27	118.32	125.06	184.22	91.7	106.33	153.24	129.95	142.14
chr11	2443929	2445600	1672	7.0679	6.9914	7.14055	-0.0483144	0.489947	0.780132	107.18	134.92	126.02	152.21	107.63	135.48	193.92	122.85	122.14	156.04	100.02	151.62
chrX	107718144	107718367	224	5.78794	5.72129	5.85165	-0.047495	0.489951	0.780132	60.1	53.28	48.23	52.4	39.2	63.33	42.02	68.34	68.97	74.75	38.69	53.7
chr3	105846927	105847824	898	5.3773	5.45697	5.29297	0.0471115	0.48999	0.78017	49.08	46.4	37.34	28.28	39.91	62.53	38.78	40.66	44.55	42.98	40.88	27.38
chr18	52000338	52000919	582	4.87335	4.7057	5.02354	-0.0422232	0.489993	0.78017	18.03	5.16	35.78	65.71	14.26	17.64	35.55	46.72	27.3	47.65	18.98	18.95
chr2	86105308	86106726	1419	10.7423	10.7898	10.6932	0.0480138	0.489995	0.78017	1774.99	1581.2	2437.15	1657.68	1399.86	1770.84	1370.37	1497.5	1702.79	1525.85	1672.61	2164.78
chr6	154414197	154415050	854	4.7658	4.91846	4.59506	0.0428595	0.489998	0.78017	19.03	26.64	21.78	19.13	17.11	77.76	12.93	28.55	14.37	28.97	13.87	46.33
chr2	158024196	158024605	410	4.6995	4.80349	4.58743	0.0460051	0.490009	0.780178	36.06	23.2	21.78	22.46	26.37	37.68	16.16	15.57	30.18	31.77	18.98	31.59
chr7	35841810	35842109	300	4.14574	4.03286	4.25042	-0.0453504	0.490036	0.78021	12.02	19.77	10.89	23.29	11.4	20.84	19.39	21.63	22.99	19.62	18.98	11.58
chr14	56199118	56199526	409	6.45189	6.32369	6.56963	-0.0439973	0.490045	0.78021	89.15	55.86	94.9	108.13	36.35	96.2	84.03	91.7	61.79	100.91	205.15	26.32
chr11	63960759	63961060	302	4.83955	4.74878	4.92495	-0.0470104	0.490064	0.78021	25.04	18.91	28	32.44	32.07	24.85	32.32	28.55	31.61	22.43	35.77	31.59
chr12	12265952	12267542	1591	9.44111	9.56242	9.30865	0.044076	0.490067	0.78021	512.86	565.45	784.9	595.53	868.14	1209.69	423.39	454.18	1204.17	696.12	246.77	780.21
chr12	3995668	3996385	718	5.73442	5.823	5.64004	0.0465599	0.49007	0.78021	57.1	75.62	54.45	46.58	31.36	74.55	45.25	57.96	48.86	38.31	37.23	71.6
chr5	96734094	96734619	526	4.66043	4.5204	4.78806	-0.0443033	0.490072	0.78021	24.04	23.2	31.12	29.94	8.55	20.84	25.86	23.36	56.04	22.43	13.87	24.22
chr3	45403904	45404653	750	5.15367	5.01329	5.2816	-0.043493	0.490073	0.78021	45.08	29.22	21.78	19.13	38.49	40.08	42.02	7.79	35.92	39.24	81.04	27.38
chr7	16609956	16610242	287	3.95489	4.06508	3.83557	0.044502	0.490078	0.78021	13.02	12.89	8.56	23.29	24.23	18.44	16.16	13.84	7.18	19.62	10.95	17.9
chr3	45593219	45594627	1409	10.5482	10.5831	10.5124	0.0453478	0.490081	0.78021	1341.26	1313.95	1887.96	1717.56	1335	1608.1	1489.95	1334	1435.52	1446.43	1484.98	1573.05
chr10	48981224	48981857	634	5.86446	5.92486	5.80142	0.0477605	0.490109	0.780236	60.1	61.87	59.12	56.56	75.55	51.31	64.64	40.66	47.42	76.62	45.26	60.02
chr6	150264209	150264716	508	4.28514	4.42821	4.1263	0.043858	0.49011	0.780236	18.03	46.4	11.67	11.64	27.8	13.63	9.7	19.9	17.24	15.88	16.79	25.27
chr1	181043612	181043804	193	4.60867	4.70591	4.50441	0.0462027	0.490128	0.780256	23.04	16.33	37.34	26.62	22.81	30.46	19.39	17.3	25.87	23.36	29.2	21.06
chr4	49098447	49098811	365	4.49785	4.34635	4.63495	-0.0435336	0.490139	0.780261	14.02	43.83	23.34	9.15	9.27	22.45	35.55	34.6	11.5	26.16	23.36	17.9
chr2	201858778	201859150	373	4.03629	4.17977	3.87695	0.0433437	0.490142	0.780261	14.02	28.36	6.22	9.98	22.1	28.06	12.93	18.17	5.75	19.62	11.68	20.01
chr19	7970833	7972016	1184	6.54265	6.59633	6.4869	0.0483473	0.490149	0.780261	80.13	98.83	94.13	112.29	106.2	88.98	84.03	102.08	90.53	80.36	83.23	97.92
chr7	595602	595911	310	4.89687	4.76311	5.01928	-0.0453276	0.490155	0.780262	19.03	32.66	30.34	37.43	17.82	25.65	54.94	24.22	14.37	30.83	45.99	24.22
chr1	11478667	11479884	1218	8.9884	9.05037	8.92366	0.0482362	0.490202	0.780303	482.81	436.55	777.12	444.99	450.46	589.21	387.84	416.12	556.1	504.57	373.07	675.97
chrX	140056842	140057583	742	6.046	5.93123	6.15231	-0.0467628	0.49021	0.780303	59.1	76.48	63.01	58.22	74.84	34.47	126.05	54.5	47.42	64.47	70.09	64.23
chr11	134228656	134228959	304	8.20413	8.12719	8.27718	-0.0479249	0.49021	0.780303	387.65	296.48	220.14	260.34	296.51	216.44	481.57	229.25	258.65	280.32	359.93	251.65
chr1	27296720	27297275	556	6.23719	6.14316	6.32546	-0.0471934	0.490211	0.780303	74.12	97.97	49.01	69.87	76.98	56.12	109.89	97.76	68.97	91.57	54.03	58.96
chr12	49346691	49348045	1355	8.92659	8.96544	8.88667	0.0461441	0.490213	0.780303	452.76	516.47	489.3	498.22	530.29	512.25	420.16	476.67	514.43	562.5	372.34	493.81
chr4	170336011	170337004	994	6.33491	6.22105	6.44043	-0.0455506	0.490219	0.780303	58.1	43.83	127.58	98.98	67	52.11	116.35	96.89	44.55	99.04	54.76	109.5
chrX	129797410	129798322	913	6.1845	6.10152	6.26298	-0.0464521	0.490226	0.780303	65.11	63.59	53.67	53.23	89.81	86.58	42.02	50.18	123.58	78.49	104.4	62.12
chr6	154805365	154805573	209	4.15024	4.02277	4.26735	-0.0444011	0.490249	0.780303	29.05	12.03	10.89	13.31	17.82	14.43	19.39	12.11	22.99	9.34	21.17	30.53
chr8	137890929	137891189	261	5.04104	4.90426	5.16597	-0.0465567	0.490254	0.780303	27.05	30.94	30.34	35.77	23.52	32.07	64.64	38.93	31.61	22.43	33.58	24.22
chr1	180881464	180882737	1274	6.15762	6.08585	6.22599	-0.0476059	0.490256	0.780303	69.12	69.61	64.57	56.56	56.31	91.39	54.94	68.34	113.52	70.08	56.95	85.29
chr6	3337540	3338339	800	6.53407	6.62793	6.43368	0.0459887	0.490263	0.780303	92.16	82.5	127.58	162.19	71.28	57.72	93.73	107.27	43.11	113.99	67.9	92.66
chr1	1171211	1172388	1178	7.7139	7.82714	7.59102	0.0447215	0.490268	0.780303	183.31	154.68	342.27	417.54	126.87	137.88	164.83	385.84	104.9	190.61	137.98	172.68
chr3	9749443	9750549	1107	11.1504	11.1836	11.1164	0.0446851	0.49027	0.780303	2290.86	2211.97	2689.19	2377.14	2207.42	2178.88	2424	1995.8	1796.19	2307.93	2185.12	2611.22
chr10	120608395	120608583	189	5.16294	5.01535	5.29683	-0.0436832	0.490285	0.780303	23.04	46.4	35.01	34.1	43.48	12.02	45.25	35.47	35.92	58.87	8.76	51.59
chr1	230901384	230901761	378	4.71874	4.82337	4.60592	0.045232	0.490287	0.780303	40.07	24.92	11.67	23.29	30.65	39.28	22.62	14.71	33.05	23.36	29.2	23.16
chrX	40644789	40645454	666	8.52643	8.57343	8.47784	0.0480171	0.490288	0.780303	381.64	353.19	350.83	458.29	339.27	402.43	345.82	401.41	428.21	254.15	378.91	330.61
chr4	140666930	140667709	780	6.04975	6.11479	5.98164	0.0468316	0.490288	0.780303	53.09	73.9	63.79	56.56	101.92	66.54	84.03	51.91	64.66	83.16	34.31	61.07
chr2	228283568	228284021	454	4.23486	4.39999	4.04835	0.0440639	0.490291	0.780303	29.05	12.03	11.67	36.6	22.1	15.23	3.23	16.44	14.37	24.29	24.09	16.85
chr2	127675437	127675981	545	5.42486	5.33454	5.50985	-0.0468253	0.490321	0.780303	21.04	55	48.23	39.09	43.48	35.27	51.71	53.64	31.61	51.39	48.19	36.85
chr11	5807657	5808098	442	4.68898	4.54885	4.8167	-0.0421279	0.490321	0.780303	9.02	36.09	24.11	28.28	22.1	20.84	9.7	52.77	14.37	8.41	62.79	21.06
chr1	160522047	160523369	1323	8.36877	8.31216	8.42324	-0.0483382	0.490325	0.780303	364.61	284.44	263.71	331.87	274.41	388	300.58	367.67	421.03	288.72	439.51	242.17
chr15	49898643	49899163	521	4.80986	4.957	4.64599	0.0426398	0.490329	0.780303	15.03	22.34	23.34	60.72	19.24	45.69	22.62	46.72	11.5	39.24	8.03	22.11
chr4	78592150	78593230	1081	6.54074	6.60924	6.46883	0.0482672	0.490334	0.780303	83.14	101.4	92.57	123.1	93.37	92.19	67.87	80.46	84.78	86.9	86.15	125.3
chr12	49776065	49777235	1171	7.30119	7.35522	7.24505	0.0483408	0.490338	0.780303	175.29	140.93	134.58	132.25	185.32	214.04	161.6	124.58	158.06	173.8	158.43	133.72
chr14	71400823	71401075	253	6.07567	5.99031	6.15625	-0.0473657	0.490339	0.780303	92.16	62.73	44.34	59.89	73.41	48.9	93.73	85.65	50.29	61.67	74.47	62.12
chr12	51264846	51265374	529	6.85802	6.95051	6.75919	0.0460728	0.49034	0.780303	163.27	110.86	64.57	109.79	133.29	160.33	106.66	73.53	145.13	93.44	170.11	61.07
chr18	58090875	58091997	1123	7.35032	7.45664	7.23553	0.0449725	0.490344	0.780303	138.23	126.32	130.69	112.29	246.61	299.82	116.35	104.68	304.63	170.99	75.93	131.61
chr5	60688888	60689263	376	4.607	4.49454	4.71132	-0.046039	0.490346	0.780303	28.05	23.2	18.67	18.3	14.97	32.07	32.32	18.17	31.61	23.36	30.66	21.06
chr1	110228712	110229952	1241	5.36163	5.24339	5.47091	-0.0444801	0.490352	0.780303	48.08	47.26	31.12	24.12	40.63	36.07	19.39	45.85	103.46	43.92	21.9	31.59
chr15	51162723	51163718	996	6.95791	6.88357	7.02861	-0.047486	0.490361	0.780303	123.21	122.03	97.24	92.32	113.33	160.33	100.19	152.26	209.8	107.45	116.81	96.87
chr19	3065532	3066280	749	9.14898	9.19995	9.09614	0.0482893	0.490365	0.780303	704.19	586.08	668.99	534.82	516.75	517.86	604.38	550.21	362.11	484.01	551.21	731.77
chr12	99427199	99427590	392	4.10417	4.26714	3.92042	0.0429974	0.490366	0.780303	21.04	23.2	10.11	26.62	5.7	28.86	9.7	26.82	7.18	22.43	13.14	11.58
chr20	35757161	35757354	194	3.83644	3.95307	3.70954	0.0444871	0.490373	0.780304	13.02	16.33	11.67	11.64	17.82	22.45	12.93	8.65	7.18	20.56	10.22	18.95
chr19	16259277	16260405	1129	8.85967	8.79797	8.91883	-0.0483444	0.490387	0.780306	449.76	423.66	495.52	360.98	582.32	358.34	639.94	406.6	553.23	358.8	478.93	466.44
chr6	18245576	18246214	639	6.44392	6.51379	6.3705	0.0472215	0.490394	0.780306	84.14	96.25	95.68	55.73	115.47	101.01	100.19	56.23	57.48	85.03	79.58	117.93
chr12	116697381	116697812	432	4.77132	4.87507	4.65953	0.046449	0.490395	0.780306	19.03	31.8	25.67	24.12	37.78	37.68	19.39	31.14	21.55	27.1	31.39	21.06
chr19	55206868	55207473	606	5.5079	5.41195	5.59786	-0.046112	0.490397	0.780306	37.06	54.14	23.34	41.59	45.62	53.71	38.78	44.99	81.91	43.92	52.57	28.43
chr17	75240463	75241034	572	6.63572	6.5491	6.71743	-0.0479809	0.490429	0.78032	71.12	71.33	118.24	100.64	114.75	85.78	148.67	98.62	96.28	113.06	90.53	84.23
chr14	59926516	59926980	465	6.09997	6.24836	5.93456	0.0427433	0.490434	0.78032	47.08	53.28	154.02	98.15	62.72	40.88	32.32	66.61	10.06	120.54	51.11	86.34
chr2	230814348	230815055	708	5.54872	5.64329	5.44752	0.0475812	0.490435	0.78032	49.08	49.84	38.89	49.91	64.86	47.3	22.62	48.45	51.73	55.13	45.99	37.9
chr10	51113805	51114166	362	4.01621	4.15583	3.86161	0.0427453	0.490441	0.78032	16.03	12.89	23.34	4.99	12.83	36.88	16.16	19.9	5.75	13.08	10.22	22.11
chr3	189309516	189310112	597	5.41205	5.55082	5.2585	0.0434622	0.490442	0.78032	50.08	53.28	27.23	92.32	27.08	31.26	32.32	53.64	7.18	56.06	29.93	50.54
chr18	44961212	44961809	598	4.64628	4.51769	4.76435	-0.0423317	0.49045	0.78032	38.06	20.62	26.45	24.95	18.53	8.82	9.7	45.85	5.75	23.36	58.41	20.01
chr3	8110607	8111713	1107	6.40436	6.30399	6.49819	-0.046351	0.490451	0.78032	79.13	65.31	85.57	68.2	100.5	75.35	90.5	47.58	166.69	90.64	89.07	57.91
chrX	120250130	120251856	1727	9.97175	10.0019	9.94101	0.0419368	0.490459	0.78032	960.62	994.27	1224.41	1007.25	972.92	992.44	937.28	1006.99	916.78	933.45	1019.92	1083.44
chr3	197305517	197306254	738	7.99099	8.05012	7.92934	0.0482962	0.490468	0.78032	338.57	240.62	210.03	262.83	286.53	251.72	268.26	235.31	155.19	272.84	308.82	222.16
chr14	69129125	69130135	1011	7.09551	7.03874	7.15014	-0.0483257	0.490468	0.78032	133.22	128.04	131.46	118.94	148.97	128.26	135.74	110.73	186.8	128.01	163.54	127.4
chr14	37230674	37230886	213	4.17284	4.07121	4.26778	-0.0457895	0.49047	0.78032	21.04	20.62	9.33	16.64	16.39	16.83	19.39	14.71	22.99	18.69	21.9	17.9
chr13	20721410	20722363	954	6.19042	6.26635	6.11027	0.0478553	0.490484	0.780334	70.12	89.37	75.46	59.89	74.84	92.19	58.18	49.31	61.79	94.37	80.31	70.54
chr7	33477540	33478090	551	4.08538	4.26953	3.87425	0.0402349	0.490496	0.780344	12.02	39.53	6.22	38.26	2.85	16.83	9.7	21.63	12.93	6.54	8.76	28.43
chr11	69969841	69970565	725	5.28619	5.41717	5.14213	0.0444903	0.490513	0.78036	34.06	21.48	61.45	70.7	40.63	28.06	22.62	53.64	12.93	36.44	43.07	43.17
chr2	113692537	113694199	1663	9.91192	9.87509	9.94784	-0.045879	0.490521	0.780365	968.63	922.08	1126.4	878.33	814.68	924.3	914.66	986.22	1024.55	808.24	992.9	1199.26
NC_007605.1	104058	104287	230	13.3954	12.9781	13.7186	-0.0284451	0.490537	0.78038	10488.6	15983.1	12891.3	1193.56	7772.65	83.37	9899.62	24578.6	1671.18	13183.2	137.98	31412.5
chr17	60697486	60697730	245	3.91	3.99112	3.82404	0.0447673	0.490548	0.780387	18.03	16.33	11.67	8.32	17.82	23.25	19.39	11.25	12.93	14.02	9.49	17.9
chr5	137629436	137630408	973	6.70543	6.62284	6.78355	-0.0477927	0.490562	0.780387	106.18	78.2	110.46	96.48	125.45	74.55	135.74	75.26	126.45	137.35	95.64	90.55
chr2	174605815	174605989	175	5.19693	5.10338	5.28479	-0.0448229	0.490563	0.780387	44.07	47.26	28	16.64	27.8	42.49	9.7	54.5	50.29	32.7	27.74	58.96
chr6	134079580	134079859	280	4.55849	4.39214	4.70763	-0.0445822	0.490576	0.780387	20.03	22.34	13.22	22.46	20.67	27.26	42.02	25.09	35.92	11.21	10.95	31.59
chr15	41934690	41936196	1507	9.03499	9.08465	8.98355	0.0477347	0.490578	0.780387	466.79	458.89	554.64	652.92	542.41	582	384.61	534.64	426.77	503.63	569.46	618.06
chr12	119902052	119902518	467	6.13668	6.19247	6.07865	0.0478796	0.490585	0.780387	89.15	85.94	80.9	52.4	59.87	70.54	87.26	51.91	60.35	78.49	66.44	61.07
chr5	102681432	102681810	379	5.2611	5.17058	5.34627	-0.046666	0.490585	0.780387	36.06	36.09	23.34	46.58	42.77	31.26	48.48	46.72	30.18	44.85	49.65	24.22
chr5	10735591	10736628	1038	7.66569	7.74707	7.57943	0.0466703	0.490592	0.780387	190.32	133.2	308.05	296.1	207.41	153.92	219.78	135.82	155.19	307.41	150.4	178.99
chr1	109364097	109364857	761	6.0141	5.93447	6.08957	-0.0467566	0.490596	0.780387	80.13	66.17	58.34	49.07	62.72	50.5	48.48	33.74	97.71	83.16	78.12	67.39
chr3	169295946	169296281	336	4.7288	4.56613	4.87498	-0.0445572	0.490599	0.780387	32.05	31.8	19.45	23.29	23.52	12.02	61.41	22.49	11.5	19.62	35.77	25.27
NC_007605.1	64375	64852	478	14.3537	13.9719	14.6553	-0.0300149	0.490615	0.780398	20618.7	31245.1	25656.6	2748.93	15802.6	334.29	20662.2	46154.4	3866.84	26109.5	549.75	57482.5
chr6	28794665	28795013	349	4.83007	4.76529	4.89207	-0.0463891	0.490621	0.780398	26.04	36.09	28	34.1	22.1	16.83	19.39	37.2	25.87	38.31	32.12	25.27
chr4	10732273	10732884	612	8.1257	8.05266	8.19523	-0.0474183	0.490624	0.780398	225.38	252.65	401.39	193.8	221.67	298.21	203.62	411.79	241.41	210.24	312.47	379.05
chr2	240893053	240894172	1120	6.43618	6.27115	6.58425	-0.0430606	0.490641	0.780416	42.07	61.87	56.01	111.45	163.93	28.06	210.08	111.6	66.1	53.26	43.07	91.6
chr10	102669454	102670113	660	6.49885	6.57933	6.41362	0.0463496	0.490655	0.78043	90.15	68.75	99.57	77.35	84.82	153.11	90.5	94.3	137.95	67.28	46.72	74.76
chrX	19862946	19864267	1322	9.28557	9.22657	9.34226	-0.0483043	0.490661	0.78043	489.82	443.42	751.45	719.46	535.28	654.95	639.94	697.28	791.76	501.76	789.94	473.81
chr6	434414	435448	1035	8.2897	8.33346	8.24457	0.048014	0.490671	0.780437	294.5	294.76	351.61	294.44	370.64	329.48	319.97	209.36	364.99	296.2	317.58	311.66
chr4	107719391	107720986	1596	11.2208	11.2498	11.1912	0.0427045	0.490683	0.780443	2321.91	2183.61	2833.1	2516.04	2348.54	2408.15	2566.21	2109.13	2189.92	2293.91	2209.21	2660.7
chr11	88346034	88346427	394	4.51346	4.40449	4.61477	-0.0454954	0.490687	0.780443	22.04	25.78	22.56	10.81	24.23	21.64	22.62	20.76	34.49	12.15	30.66	26.32
chr1	161765816	161767052	1237	9.3945	9.44015	9.34735	0.0477519	0.490697	0.78045	612.03	796.62	839.35	677.04	569.5	673.38	597.92	639.32	658.12	570.91	570.19	871.81
chr13	98509252	98510350	1099	9.30836	9.26511	9.35036	-0.0465748	0.490716	0.780467	538.91	611	756.12	659.58	599.43	526.68	743.36	573.57	691.17	601.74	726.43	580.15
chr5	89597912	89598236	325	4.61041	4.47989	4.7301	-0.0442552	0.490719	0.780467	40.07	26.64	24.11	13.31	18.53	11.22	32.32	32.87	15.81	16.82	18.25	43.17
chr2	190070351	190070626	276	4.18091	4.05601	4.29586	-0.0449106	0.490748	0.780504	19.03	21.48	17.11	13.31	12.83	16.03	16.16	20.76	35.92	11.21	11.68	22.11
chr7	4829931	4830594	664	5.98368	5.89068	6.07104	-0.0468962	0.490779	0.780542	82.14	52.42	50.56	54.06	72.7	44.09	90.5	44.99	41.67	65.41	83.96	76.86
chr7	148265045	148265446	402	4.56322	4.45193	4.66654	-0.0450518	0.490783	0.780542	27.05	18.91	21	25.78	31.36	7.21	22.62	20.76	24.43	30.83	18.98	34.75
chr10	102009528	102010343	816	6.98502	7.04347	6.9241	0.0482853	0.490837	0.780618	171.29	127.18	100.35	140.57	125.45	126.66	116.35	112.46	109.21	134.55	132.87	123.19
chr7	35840492	35840890	399	3.90935	4.0028	3.80943	0.0441906	0.490852	0.780619	13.02	12.03	12.45	24.12	24.95	9.62	16.16	7.79	21.55	14.95	13.14	10.53
chr5	139633335	139633576	242	7.84971	7.89858	7.79913	0.0482836	0.490855	0.780619	234.39	225.15	249.71	264.5	255.17	202.82	248.86	179.08	209.8	283.12	162.81	252.7
chr21	34509205	34509437	233	4.20672	4.04832	4.34943	-0.0445304	0.490862	0.780619	33.06	8.59	17.11	11.64	12.83	16.03	35.55	19.03	15.81	18.69	15.33	17.9
chr9	113520198	113520593	396	7.69726	7.6199	7.77068	-0.0472614	0.490866	0.780619	181.31	150.39	192.92	273.65	163.93	218.05	219.78	275.97	182.49	167.25	329.99	134.77
chr10	12300413	12300815	403	4.73584	4.60495	4.85584	-0.0435939	0.490875	0.780619	27.05	30.94	48.23	16.64	13.54	9.62	25.86	27.68	12.93	38.31	22.63	46.33
chrX	134160882	134161809	928	6.20164	6.10384	6.29323	-0.0472706	0.490888	0.780619	73.12	55.86	65.34	59.05	72.7	86.58	113.12	58.83	81.91	42.98	90.53	83.18
chr16	49503024	49503982	959	5.85248	5.92513	5.77597	0.0468856	0.4909	0.780619	49.08	56.72	56.01	49.91	79.12	73.75	58.18	47.58	53.17	75.69	29.93	64.23
chr1	33024426	33025886	1461	8.16184	8.24097	8.07811	0.0471202	0.4909	0.780619	318.54	258.66	245.04	436.67	250.89	305.43	252.1	435.15	158.06	187.81	257.72	330.61
chr14	45048839	45049416	578	4.83362	4.71589	4.94247	-0.0456677	0.490904	0.780619	25.04	22.34	20.23	19.96	29.22	40.88	29.09	21.63	51.73	28.97	20.44	32.64
chr3	52930752	52931261	510	4.95013	4.80642	5.08081	-0.0458601	0.490906	0.780619	37.06	30.94	26.45	28.28	17.11	28.06	64.64	25.95	27.3	20.56	37.23	27.38
chr6	157110694	157111158	465	4.99026	5.10167	4.86952	0.0452357	0.490915	0.780619	33.06	31.8	21.78	39.92	37.78	41.69	22.62	17.3	21.55	54.19	19.71	40.01
chr15	39491672	39492638	967	5.38753	5.50107	5.26429	0.0438175	0.490918	0.780619	42.07	28.36	73.12	46.58	39.91	41.69	54.94	25.95	11.5	66.34	16.06	55.8
chr13	67221747	67222008	262	4.19769	4.32905	4.05316	0.0437717	0.490918	0.780619	23.04	27.5	7.78	12.48	37.78	12.02	16.16	16.44	12.93	17.75	22.63	13.69
chr5	108148706	108149108	403	4.15376	4.02344	4.27329	-0.0428426	0.49093	0.780619	16.03	20.62	6.22	4.99	19.24	30.46	6.46	15.57	33.05	22.43	24.82	13.69
chr5	134183703	134185048	1346	7.7299	7.778	7.68014	0.0482828	0.490931	0.780619	190.32	242.34	190.58	214.59	265.86	213.24	242.4	172.16	185.37	270.04	167.92	192.68
chr3	37175437	37176902	1466	10.8442	10.8683	10.8196	0.0386538	0.490935	0.780619	1651.78	1723.86	2035.76	2028.64	1899.51	1876.66	1809.92	1815	1842.17	1812.7	1690.86	1873.13
chrX	19530944	19531354	411	4.52109	4.40265	4.63054	-0.0462781	0.490937	0.780619	16.03	17.19	23.34	26.62	15.68	28.06	32.32	25.09	22.99	24.29	19.71	24.22
chr3	149386580	149387341	762	5.36118	5.23316	5.47876	-0.0443092	0.490959	0.780645	37.06	34.37	51.34	24.95	37.06	40.88	29.09	33.74	102.02	57	20.44	25.27
chr19	1914662	1914929	268	4.14714	4.23443	4.05423	0.0449725	0.490993	0.780645	15.03	22.34	26.45	20.79	10.69	17.64	22.62	15.57	11.5	24.29	10.95	14.74
chr7	55085959	55087479	1521	7.6297	7.54154	7.71279	-0.0468121	0.490997	0.780645	130.22	149.53	267.6	212.93	134.71	222.86	213.31	242.23	321.88	186.88	172.3	122.14
chr9	17134561	17135984	1424	8.28488	8.0317	8.50019	-0.0368752	0.491005	0.780645	299.5	230.31	626.21	69.87	235.21	109.02	113.12	359.89	1100.71	217.71	71.55	309.56
chr1	78333525	78333694	170	4.01572	4.08225	3.94597	0.0454529	0.491011	0.780645	11.02	19.77	18.67	16.64	17.11	18.44	22.62	18.17	14.37	9.34	15.33	12.63
chr6	16472752	16472944	193	6.28327	6.37208	6.18863	0.0465653	0.491013	0.780645	124.21	81.64	57.56	79.02	46.33	108.22	74.34	89.11	61.79	71.01	89.8	51.59
chrX	150716814	150717309	496	5.61403	5.48879	5.72926	-0.0461363	0.491015	0.780645	64.11	49.84	49.79	30.77	29.22	45.69	87.26	40.66	64.66	33.64	39.42	52.65
chr21	25536742	25537454	713	4.57971	4.48694	4.66686	-0.0451297	0.491016	0.780645	31.05	31.8	16.34	15.8	23.52	16.03	12.93	33.74	43.11	24.29	20.44	17.9
chr1	175887661	175888438	778	6.46785	6.35409	6.57329	-0.0460337	0.491017	0.780645	67.11	86.79	80.9	100.64	110.48	44.89	168.06	85.65	44.55	86.9	105.13	81.07
chr20	38543600	38543956	357	4.14655	4.00551	4.27502	-0.0424058	0.491022	0.780645	8.01	24.92	19.45	14.14	24.23	5.61	9.7	33.74	10.06	13.08	11.68	37.9
chr15	60179882	60180258	377	4.71917	4.56381	4.85941	-0.0451391	0.491025	0.780645	27.05	21.48	16.34	24.12	38.49	14.43	54.94	22.49	18.68	29.9	29.2	18.95
chr13	45356996	45357662	667	5.53896	5.45299	5.6201	-0.047209	0.491027	0.780645	43.07	38.67	38.12	41.59	48.47	52.91	54.94	42.39	57.48	32.7	68.63	38.96
chr18	62954405	62954637	233	3.4643	3.3224	3.59348	-0.0426273	0.491028	0.780645	18.03	8.59	2.33	6.65	9.98	14.43	9.7	6.92	17.24	8.41	17.52	12.63
chr1	156959459	156959678	220	3.62428	3.72809	3.51242	0.0432229	0.491042	0.780658	8.01	24.92	5.45	9.15	13.54	18.44	16.16	6.92	12.93	13.08	10.95	8.42
chr5	172983368	172984955	1588	10.4543	10.4826	10.4256	0.0426969	0.491065	0.780685	1387.33	1308.79	1506.79	1500.48	1394.87	1486.25	1441.47	1222.4	1659.68	1305.33	1227.99	1395.1
chr19	7829366	7830519	1154	11.5805	11.6283	11.531	0.0480253	0.491074	0.780689	3210.4	2906.32	3921.38	3079.14	2948.69	2927.61	3238.47	2493.24	2087.89	2984.42	2892.56	4058.97
chr20	62952367	62954941	2575	11.3487	11.375	11.3219	0.0414006	0.49108	0.78069	2526.25	2505.01	2893	2803	2836.78	2372.07	2950.82	2531.31	2666.98	2435	2323.83	2452.23
chr4	139560777	139560976	200	5.25801	5.10078	5.39977	-0.0438038	0.4911	0.780702	26.04	42.97	17.11	18.3	60.58	40.88	61.41	18.17	74.72	28.97	41.61	28.43
chr8	115222332	115223534	1203	9.68284	9.72532	9.63907	0.0468829	0.491103	0.780702	892.5	727.87	931.92	984.79	763.37	778.4	704.58	894.52	682.55	758.72	740.3	1003.42
chr12	42195430	42196095	666	4.59371	4.72483	4.44946	0.0440255	0.49111	0.780702	16.03	15.47	40.45	28.28	13.54	44.89	16.16	29.41	14.37	29.9	13.87	27.38
chr2	104975466	104975822	357	5.04977	5.12302	4.97261	0.0455008	0.491111	0.780702	41.07	52.42	30.34	22.46	36.35	26.45	45.25	32.01	35.92	33.64	13.14	28.43
chr5	12277424	12278615	1192	6.65603	6.51557	6.78402	-0.043932	0.491125	0.780708	89.15	57.58	97.24	34.1	64.86	206.02	155.14	76.99	159.5	89.7	50.38	129.51
chr12	101498253	101498522	270	4.04466	4.13775	3.94515	0.043547	0.491126	0.780708	11.02	10.31	36.56	16.64	20.67	10.42	25.86	19.9	8.62	13.08	10.22	14.74
chr6	112466600	112467233	634	5.88989	5.74594	6.02077	-0.044443	0.491156	0.780732	55.09	102.26	38.12	64.88	39.2	22.45	126.05	64.88	41.67	57.93	37.96	61.07
chr4	73446411	73446673	263	5.14076	5.20126	5.07761	0.0457276	0.491158	0.780732	60.1	36.09	35.78	23.29	34.21	31.26	58.18	27.68	41.67	23.36	30.66	21.06
chr5	10699330	10700889	1560	9.55369	9.61237	9.49251	0.0481192	0.491159	0.780732	827.39	647.95	618.43	1222.67	794.73	585.2	959.9	583.95	656.69	830.67	716.94	573.84
chr1	223095475	223095680	206	3.19503	3.40019	2.95577	0.0413053	0.491171	0.780742	21.04	6.87	4.67	5.82	18.53	6.41	3.23	8.65	5.75	6.54	16.06	6.32
chr4	152382299	152383360	1062	6.03664	5.97698	6.09393	-0.0472992	0.491189	0.780757	69.12	67.03	45.12	63.21	54.88	78.56	32.32	76.99	94.84	56.06	66.44	83.18
chr9	111458375	111459149	775	6.03884	5.93096	6.13921	-0.046299	0.491197	0.780757	66.11	39.53	73.9	80.68	64.15	41.69	103.42	89.97	70.41	48.59	71.55	38.96
chr15	43941089	43942437	1349	7.58807	7.50869	7.66332	-0.0468969	0.491206	0.780757	218.37	195.07	103.46	250.36	154.67	170.75	161.6	224.93	212.67	122.4	305.17	189.52
chr4	152414299	152414546	248	3.94334	3.83664	4.04269	-0.0446935	0.491208	0.780757	18.03	8.59	20.23	13.31	7.13	18.44	16.16	18.17	14.37	19.62	18.98	11.58
chr2	193584452	193584950	499	5.48567	5.37339	5.58985	-0.0472672	0.491213	0.780757	35.06	48.12	47.45	40.76	42.05	35.27	74.34	34.6	51.73	42.05	52.57	33.69
chr19	45716699	45718236	1538	10.9378	10.9807	10.8936	0.0473101	0.491217	0.780757	2098.53	1856.2	2385.81	2085.2	1800.43	1898.3	1848.7	1741.46	1442.7	1873.44	1909.15	2598.58
chr11	67118044	67119861	1818	10.8511	10.8993	10.8012	0.0480305	0.491224	0.780757	1765.97	1643.08	2671.3	1774.12	1646.48	1958.42	1790.53	1489.72	1540.41	1690.3	1763.14	2432.22
chr12	5015914	5016836	923	5.46775	5.5435	5.38779	0.0451472	0.491227	0.780757	30.05	38.67	77.01	28.28	44.9	60.93	71.1	31.14	34.49	50.46	21.9	42.12
chr2	222033535	222033835	301	3.77805	3.96649	3.56124	0.0412256	0.491241	0.78077	2	10.31	30.34	19.96	19.96	11.22	0	14.71	14.37	21.49	6.57	13.69
chr16	72202095	72204193	2099	7.24628	7.16408	7.32406	-0.0472842	0.491276	0.780784	133.22	161.56	130.69	102.31	192.45	140.29	161.6	94.3	250.03	157.91	162.81	134.77
chr19	45862379	45863493	1115	11.0396	11.0734	11.005	0.0446964	0.491285	0.780784	2129.58	1938.69	2716.42	2120.96	2030.65	1992.89	2068.48	1873.82	1944.2	2005.19	1998.22	2440.64
chr2	88637533	88638461	929	5.24204	5.12088	5.35382	-0.0445109	0.491293	0.780784	48.08	24.92	21	28.28	26.37	60.12	51.71	28.55	21.55	36.44	74.47	32.64
chr14	57692759	57692988	230	3.70316	3.48962	3.88913	-0.0421023	0.491303	0.780784	25.04	15.47	9.33	2.5	7.84	7.21	32.32	10.38	10.06	10.28	15.33	10.53
chr6	11494352	11495794	1443	8.75274	8.82321	8.67866	0.0475351	0.491309	0.780784	553.93	347.18	444.96	477.42	440.49	453.73	391.07	318.36	633.7	321.43	559.24	234.8
chr8	130350431	130351143	713	6.80272	6.88847	6.71154	0.047352	0.491311	0.780784	159.27	144.37	80.12	130.58	95.51	101.01	77.57	122.85	77.6	103.72	146.02	101.08
chr3	66276592	66277008	417	4.70905	4.61596	4.79649	-0.0467893	0.491312	0.780784	27.05	24.06	24.89	25.78	22.1	23.25	29.09	32.01	28.74	29.9	17.52	29.48
chr7	155763581	155764820	1240	9.28064	9.19919	9.35773	-0.0469827	0.491313	0.780784	529.89	465.77	588.09	392.59	680.69	869.79	449.25	468.89	1023.11	538.2	969.54	487.5
chr6	139250395	139251210	816	7.51715	7.45247	7.57906	-0.0482217	0.491324	0.780784	246.41	176.17	130.69	143.89	191.02	162.73	239.17	193.78	173.87	176.6	189.09	174.78
chr20	54227104	54227617	514	5.3297	5.21153	5.43892	-0.0457123	0.491331	0.780784	43.07	34.37	21.78	19.13	59.87	44.09	58.18	34.6	45.98	33.64	48.92	38.96
chr15	72006292	72006967	676	5.54153	5.39579	5.67389	-0.0440511	0.491337	0.780784	35.06	23.2	97.24	19.96	43.48	33.67	80.8	45.85	27.3	47.65	39.42	65.28
chr3	119911533	119912531	999	6.0381	6.12425	5.94648	0.0465161	0.491338	0.780784	51.09	64.45	85.57	41.59	62.01	113.83	51.71	44.12	76.16	69.14	65.71	63.17
chr1	172762947	172763480	534	4.67481	4.85959	4.46285	0.0412828	0.491339	0.780784	15.03	44.69	48.23	19.13	14.26	32.87	0	16.44	7.18	25.23	25.55	57.91
chr14	38989856	38991179	1324	6.66644	6.73953	6.58945	0.0477819	0.491341	0.780784	117.2	99.68	80.12	108.96	87.67	147.5	93.73	107.27	70.41	85.96	127.76	92.66
chr12	89427518	89428104	587	6.37109	6.43148	6.30806	0.047758	0.491346	0.780784	102.17	88.51	64.57	64.04	117.61	80.97	90.5	63.15	89.09	76.62	87.61	68.44
chr5	35340974	35341614	641	5.80249	5.93101	5.6614	0.0440341	0.491349	0.780784	60.1	67.89	78.57	63.21	44.19	52.11	42.02	19.03	28.74	83.16	104.4	26.32
chr1	2198999	2199776	778	9.03966	9.09483	8.98231	0.0482298	0.49135	0.780784	656.1	521.63	535.97	494.06	633.64	439.3	542.98	340.85	580.53	379.36	673.86	516.98
chr2	176938413	176939052	640	5.74139	5.87487	5.59429	0.0435769	0.491359	0.780784	69.12	55	23.34	69.87	50.61	84.17	48.48	64.02	18.68	33.64	102.94	22.11
chr8	11242091	11242339	249	3.89207	3.76	4.01305	-0.0443017	0.491364	0.780784	18.03	7.73	14	17.47	19.24	4.81	19.39	19.03	12.93	16.82	16.06	12.63
chr5	129767762	129768406	645	6.09643	6.15173	6.03893	0.0478657	0.491368	0.780784	54.09	79.92	74.68	66.54	91.23	60.12	67.87	60.56	86.22	67.28	52.57	60.02
chr1	3746546	3747623	1078	8.83983	8.88008	8.79843	0.0476588	0.491378	0.780784	509.86	412.49	509.52	537.31	462.58	395.21	565.6	378.92	344.87	493.35	428.56	460.12
chr3	52023588	52024487	900	7.32295	7.40925	7.23115	0.0463048	0.491378	0.780784	120.2	126.32	282.38	199.62	99.79	191.59	135.74	173.02	221.29	150.44	114.62	106.34
chr5	57157084	57157467	384	4.02737	4.19423	3.83866	0.043044	0.4914	0.780784	15.03	20.62	15.56	22.46	24.95	11.22	6.46	13.84	1.44	29.9	13.14	21.06
chr12	96188735	96189237	503	4.91672	5.04445	4.77657	0.0450422	0.491406	0.780784	27.05	46.4	33.45	16.64	32.79	41.69	16.16	19.9	20.12	24.29	48.19	35.8
chr1	1417667	1418274	608	6.03129	6.09976	5.95941	0.0464448	0.49141	0.780784	73.12	83.36	64.57	46.58	67.71	76.16	96.96	43.26	60.35	53.26	86.88	32.64
chr9	76707467	76708095	629	6.98549	7.15158	6.79776	0.0410251	0.491416	0.780784	108.18	163.28	203.81	190.47	111.19	76.16	54.94	171.29	18.68	149.5	65.71	207.42
chr1	160621240	160622101	862	8.24915	8.19995	8.29673	-0.0480893	0.491416	0.780784	298.5	281.01	322.05	318.56	309.34	234.88	307.04	376.32	285.95	229.86	383.29	304.29
chr9	37410975	37411897	923	9.60601	9.65454	9.55579	0.048168	0.491421	0.780784	644.08	637.64	1093.72	851.71	890.24	718.28	940.51	614.23	645.19	890.47	712.56	712.82
chr20	47494638	47494907	270	6.59457	6.66651	6.51885	0.0475212	0.491425	0.780784	127.21	107.42	110.46	91.49	85.53	87.38	80.8	52.77	109.21	104.65	79.58	123.19
chr19	54114483	54116131	1649	10.7095	10.7603	10.6569	0.0481092	0.491434	0.780784	1486.5	1515.89	2409.93	1715.9	1521.74	1757.21	1208.77	1396.28	1790.44	1476.33	1679.91	2135.3
chr3	105353405	105354337	933	6.61067	6.6826	6.53497	0.0474351	0.491434	0.780784	78.13	122.89	136.91	116.45	89.81	72.15	87.26	93.43	91.96	123.34	63.52	96.87
chr11	45857944	45858553	610	4.74877	4.88651	4.59649	0.0441908	0.491438	0.780784	18.03	43.83	36.56	30.77	17.82	30.46	12.93	32.87	12.93	44.85	13.14	28.43
chr2	164840955	164842553	1599	8.09027	8.04864	8.13073	-0.0477034	0.491441	0.780784	270.46	265.54	277.71	240.38	270.85	263.74	210.08	309.71	369.3	289.66	246.04	256.91
chr13	73991377	73992299	923	5.69441	5.60501	5.77858	-0.04563	0.491455	0.780796	68.11	45.55	24.11	60.72	47.04	46.5	25.86	65.75	86.22	47.65	36.5	67.39
chr13	32428770	32429012	243	7.44343	7.50182	7.38257	0.0482199	0.491462	0.780799	177.3	180.46	219.37	170.51	154.67	185.18	129.28	153.99	186.8	170.99	137.98	222.16
chr1	46614321	46614531	211	6.32121	6.26525	6.37509	-0.0481602	0.491469	0.780801	62.1	72.19	84.79	77.35	90.52	74.55	71.1	65.75	89.09	98.11	97.1	76.86
chr3	101262361	101263286	926	6.82385	6.70738	6.93162	-0.0451591	0.491482	0.780811	159.27	140.93	80.9	82.34	96.22	67.34	193.92	146.2	37.36	137.35	91.26	126.35
chr12	64621010	64622046	1037	9.43961	9.48456	9.39321	0.0476819	0.491494	0.780821	650.09	620.45	912.47	790.99	547.4	776.8	707.81	776.87	535.98	689.58	638.82	685.44
chr12	111937420	111937827	408	4.47745	4.42187	4.53098	-0.0462426	0.491502	0.780826	20.03	23.2	18.67	24.12	18.53	24.05	12.93	20.76	18.68	23.36	31.39	31.59
chr1	76867597	76869201	1605	6.96982	6.89913	7.0372	-0.0478493	0.49152	0.780844	77.13	151.25	140.8	110.62	129.72	106.62	145.44	167.83	96.28	142.96	119.73	115.82
chr22	39910029	39910709	681	6.73637	6.64681	6.8207	-0.0464952	0.491529	0.78085	87.15	86.79	66.12	94.82	94.8	171.55	109.89	92.57	140.82	69.14	158.43	107.4
chr2	221289395	221289764	370	4.09283	3.88398	4.27524	-0.041381	0.491543	0.780857	11.02	14.61	35.78	7.49	2.85	16.83	35.55	24.22	11.5	21.49	6.57	16.85
chr1	87231641	87232370	730	4.65563	4.79062	4.50669	0.0425107	0.491547	0.780857	14.02	67.03	38.12	8.32	24.95	13.63	25.86	20.76	31.61	14.95	28.47	14.74
chr16	48908013	48908672	660	6.04524	5.99374	6.09497	-0.0479475	0.491551	0.780857	65.11	71.33	72.34	62.38	53.46	57.72	48.48	76.99	76.16	90.64	62.06	55.8
chr5	135448147	135448632	486	5.30966	5.44594	5.15915	0.0434618	0.491563	0.780862	28.05	51.56	52.12	52.4	47.75	29.66	25.86	74.4	14.37	41.11	10.22	48.43
chr20	5581394	5581690	297	4.04206	4.13801	3.93928	0.0427716	0.491567	0.780862	22.04	17.19	21	9.15	30.65	5.61	29.09	11.25	11.5	5.61	14.6	20.01
chr4	186144033	186146013	1981	7.0388	7.20994	6.84458	0.0403644	0.491576	0.780862	60.1	116.87	76.23	80.68	124.73	429.68	74.34	71.8	228.48	112.13	62.79	140.04
chr19	48720406	48721396	991	10.0924	10.1377	10.0457	0.0474191	0.491577	0.780862	1162.96	1070.75	1418.88	1189.4	786.89	1130.32	859.71	1021.69	1105.02	1005.4	1200.98	1148.72
NC_007605.1	134062	139516	5455	17.3649	16.9828	17.6667	-0.0298885	0.49159	0.780872	161324	248772	202659	26557.8	130384	7428.86	158248	365949	33147.6	214651	8116.99	468286
chr17	38624446	38625485	1040	8.88881	8.96621	8.80701	0.0470383	0.491646	0.780952	520.88	541.39	591.98	631.3	383.46	331.88	465.41	647.1	205.48	462.52	344.6	562.25
chr2	230541703	230542554	852	7.98198	7.93656	8.026	-0.0477509	0.491665	0.780968	236.4	209.68	294.82	292.78	223.81	212.44	252.1	302.79	251.47	256.96	267.94	232.69
chr4	4344354	4345758	1405	8.75283	8.83863	8.66159	0.0462335	0.491671	0.780968	486.82	303.35	300.27	663.74	473.27	519.47	542.98	299.33	205.48	684.9	290.57	406.42
chr4	48167659	48168300	642	5.81902	5.75531	5.88004	-0.0476647	0.491676	0.780968	50.08	48.98	73.12	49.91	49.89	52.11	54.94	58.83	38.8	62.6	61.33	76.86
chr5	96315342	96316619	1278	7.79162	7.8745	7.7037	0.0469279	0.491679	0.780968	306.52	279.29	149.36	207.94	244.48	220.45	184.22	255.21	100.59	199.02	302.25	209.53
chr4	184453282	184454311	1030	8.18228	8.24455	8.1172	0.0479716	0.491707	0.781002	365.62	311.08	202.25	347.67	290.09	303.02	316.74	262.13	247.16	247.61	398.62	193.74
chr8	6777511	6778792	1282	7.45915	7.33925	7.56983	-0.0445236	0.49172	0.781015	117.2	167.57	65.34	282.8	144.69	194	158.37	111.6	304.63	156.04	312.47	96.87
chr16	20242553	20243194	642	4.72353	4.90398	4.51724	0.041085	0.491728	0.781017	22.04	38.67	58.34	22.46	28.51	9.62	6.46	38.06	2.87	20.56	16.79	52.65
chr1	75764027	75764717	691	5.27547	5.12881	5.40858	-0.0455725	0.491745	0.781026	40.07	31.8	31.89	41.59	34.93	29.66	87.26	45.85	30.18	18.69	42.34	30.53
chr14	55123000	55123408	409	4.45945	4.59106	4.31462	0.0460153	0.491748	0.781026	24.04	24.06	22.56	24.95	24.95	24.05	6.46	26.82	21.55	30.83	18.98	14.74
chr14	65355586	65356128	543	6.94344	7.04099	6.8388	0.0460838	0.491751	0.781026	175.29	116.87	80.12	203.78	96.22	117.84	84.03	161.78	61.79	149.5	113.89	115.82
chr15	59051909	59052429	521	5.52277	5.59648	5.4451	0.0470136	0.491757	0.781027	60.1	31.8	64.57	38.26	43.48	52.11	45.25	51.91	45.98	33.64	37.23	47.38
chr16	50395826	50396281	456	4.60074	4.40909	4.76989	-0.0442831	0.491772	0.781039	20.03	23.2	17.89	14.14	37.78	14.43	61.41	19.03	18.68	24.29	16.06	24.22
chr12	116803845	116804434	590	4.95394	4.82832	5.06949	-0.0448126	0.491776	0.781039	26.04	33.51	21.78	18.3	36.35	34.47	29.09	32.87	70.41	16.82	27.01	25.27
chr7	27697912	27698513	602	5.78616	5.85401	5.71496	0.0467887	0.491782	0.781039	68.11	36.09	74.68	73.19	54.88	40.08	64.64	59.69	56.04	49.52	35.77	49.49
chr2	198309735	198309978	244	3.95304	4.02891	3.87297	0.0441425	0.491791	0.781044	20.03	15.47	10.11	18.3	16.39	17.64	19.39	7.79	25.87	7.48	9.49	17.9
chr10	77359301	77359756	456	4.59486	4.47301	4.70722	-0.0443523	0.491803	0.781054	23.04	17.19	29.56	15.8	22.81	24.85	29.09	38.06	5.75	32.7	15.33	35.8
chr3	66239618	66240133	516	4.90149	5.00117	4.79441	0.0454207	0.49182	0.781072	23.04	34.37	44.34	31.61	36.35	22.45	19.39	20.76	35.92	28.03	16.06	46.33
chr1	178580779	178582092	1314	10.0255	10.0763	9.97275	0.0481168	0.491852	0.781073	1275.15	1057.86	891.47	1482.18	955.1	816.08	1115.04	1208.56	800.38	931.58	1092.19	881.29
chr12	57166656	57168119	1464	6.51488	6.44987	6.57708	-0.0480733	0.491852	0.781073	83.14	78.2	102.68	101.47	87.67	71.35	96.96	109	93.4	113.99	67.9	91.6
chr18	54203385	54204318	934	5.97261	5.86647	6.07147	-0.0452913	0.491854	0.781073	46.08	31.8	98.02	93.99	44.9	35.27	64.64	79.59	66.1	83.16	67.9	42.12
chr2	207184406	207185043	638	4.684	4.81721	4.53723	0.0436312	0.491857	0.781073	14.02	37.81	52.9	27.45	24.95	12.02	19.39	32.87	14.37	38.31	17.52	16.85
chr12	46473432	46474485	1054	7.57798	7.65278	7.49909	0.0472689	0.491859	0.781073	204.34	152.96	186.7	159.7	171.06	332.68	148.67	207.63	257.21	136.42	172.3	163.2
chr17	33967880	33969178	1299	8.68309	8.63638	8.72834	-0.0470102	0.491862	0.781073	417.7	421.08	416.95	381.77	413.4	336.69	481.57	471.48	448.33	317.69	378.18	447.49
chr4	153521957	153523094	1138	9.29715	9.25808	9.33519	-0.0466811	0.491862	0.781073	561.95	545.69	674.44	692.02	581.61	618.07	581.76	717.17	709.85	529.8	774.61	562.25
chr4	83170816	83171501	686	6.46217	6.32644	6.58622	-0.0440502	0.491872	0.781081	75.13	73.9	169.58	43.25	62.72	56.92	116.35	67.48	143.7	101.85	29.2	117.93
chr2	144603384	144603671	288	4.39186	4.55009	4.21412	0.0436811	0.491913	0.781137	37.06	21.48	17.89	34.1	16.39	13.63	6.46	32.87	11.5	12.15	16.79	31.59
chr22	41822095	41823136	1042	7.0692	7.12305	7.01327	0.0481243	0.49192	0.781138	137.23	102.26	124.46	190.47	143.26	138.68	151.9	134.96	110.65	138.29	135.06	104.24
chr12	25269210	25270269	1060	7.41088	7.49299	7.32381	0.0473019	0.491927	0.78114	189.32	150.39	172.69	249.53	187.46	131.47	93.73	140.15	175.31	164.45	249.69	137.93
chr10	124704890	124706139	1250	6.79282	6.88344	6.69612	0.0460228	0.491954	0.781157	108.18	74.76	124.46	200.45	114.75	85.78	100.19	97.76	67.54	130.81	67.9	157.94
chr8	58657900	58658234	335	6.88652	6.83027	6.94066	-0.0480022	0.491958	0.781157	106.18	103.98	117.46	129.75	121.17	104.21	126.05	105.54	149.44	122.4	124.11	109.5
chrX	109685556	109686355	800	6.55357	6.64029	6.46129	0.0468363	0.491959	0.781157	90.15	93.67	150.13	113.12	90.52	60.93	77.57	99.49	56.04	92.5	124.11	78.97
chr9	125427554	125428896	1343	7.17741	7.121	7.23171	-0.0481588	0.491961	0.781157	129.22	166.71	143.91	148.05	119.03	128.26	158.37	122.85	112.08	171.93	191.28	145.3
chr6	110491631	110492371	741	5.5386	5.66069	5.40521	0.0441552	0.491968	0.781159	40.07	74.76	34.23	59.05	44.9	50.5	35.55	47.58	15.81	61.67	16.79	76.86
chr1	25198228	25198615	388	4.68902	4.61446	4.75992	-0.046414	0.491986	0.781173	22.04	25.78	15.56	23.29	30.65	29.66	19.39	33.74	27.3	28.97	22.63	30.53
chr8	6360867	6361524	658	5.23473	5.10867	5.35065	-0.0448561	0.492004	0.781173	36.06	46.4	21	23.29	37.78	42.49	42.02	29.41	81.91	36.44	35.04	20.01
chr3	13885488	13885756	269	4.8676	4.73127	4.99215	-0.0455664	0.492006	0.781173	15.03	32.66	19.45	28.28	33.5	30.46	51.71	19.9	27.3	30.83	40.15	21.06
chr11	132024534	132025094	561	5.303	5.39653	5.20298	0.0454661	0.492009	0.781173	30.05	42.97	35.78	26.62	42.77	74.55	35.55	44.12	45.98	46.72	23.36	25.27
chr1	98991229	98991539	311	3.93829	4.07562	3.7865	0.0441251	0.492015	0.781173	8.01	15.47	23.34	19.96	13.54	20.84	6.46	6.06	18.68	16.82	18.98	15.79
chr16	71746482	71746829	348	4.36668	4.23797	4.48485	-0.0436542	0.492028	0.781173	37.06	13.75	9.33	19.13	10.69	23.25	19.39	22.49	38.8	14.02	27.01	12.63
chr20	39677014	39677225	212	3.68295	3.54494	3.8089	-0.0436541	0.492028	0.781173	11.02	12.89	8.56	4.16	14.97	18.44	16.16	15.57	11.5	17.75	16.79	6.32
chr6	27957086	27957461	376	3.64753	3.82165	3.44946	0.0416223	0.492033	0.781173	4.01	10.31	22.56	8.32	16.39	23.25	3.23	10.38	8.62	16.82	4.38	22.11
chr16	4811324	4812139	816	5.37782	5.43344	5.31997	0.0471441	0.492035	0.781173	50.08	43.83	38.89	39.09	32.07	55.31	58.18	36.33	31.61	43.92	40.15	29.48
chr9	107875733	107876266	534	4.9813	5.12898	4.81678	0.0436521	0.492044	0.781173	32.05	51.56	24.89	24.12	48.47	28.86	6.46	24.22	17.24	57	16.79	47.38
chr20	2663572	2664991	1420	9.11564	9.15044	9.07999	0.0452616	0.492045	0.781173	584.98	620.45	641.77	501.55	518.18	542.72	552.67	464.56	521.61	623.23	505.94	579.1
chr1	89350153	89350701	549	5.39992	5.54827	5.23455	0.0430187	0.492049	0.781173	54.09	10.31	89.46	58.22	34.21	34.47	19.39	40.66	18.68	62.6	54.03	30.53
chr7	77415124	77417276	2153	10.5051	10.4782	10.5315	-0.0404651	0.492053	0.781173	1409.37	1302.78	1484.23	1379.04	1342.84	1640.17	1383.3	1464.63	1682.67	1435.21	1449.2	1465.65
chr12	57844643	57844859	217	6.80587	6.87881	6.72904	0.0479749	0.492058	0.781173	112.19	99.68	122.91	122.27	111.19	137.88	61.41	130.63	145.13	113.06	88.34	97.92
chr20	365022	365372	351	5.34925	5.41389	5.28157	0.0465923	0.492066	0.781173	31.05	61.01	36.56	45.75	41.34	40.08	54.94	51.04	25.87	38.31	28.47	34.75
chr20	53692585	53693756	1172	6.84845	6.75093	6.9398	-0.0462102	0.49207	0.781173	121.2	103.12	116.68	62.38	96.94	145.9	132.51	81.32	205.48	72.88	140.17	104.24
chr17	15257205	15258045	841	6.53331	6.49109	6.57434	-0.0481483	0.492144	0.781282	73.12	93.67	88.68	95.65	94.8	93.79	71.1	117.65	91.96	85.96	112.43	92.66
chr11	35174776	35175015	240	5.10171	5.00896	5.18886	-0.045927	0.492164	0.781304	30.05	36.95	29.56	21.63	34.93	40.08	32.32	32.01	43.11	16.82	50.38	44.22
chr14	71671368	71672327	960	6.38113	6.29451	6.46285	-0.0462799	0.49218	0.781313	84.14	68.75	45.12	86.5	99.07	87.38	61.41	71.8	148.01	85.96	107.32	54.75
chr1	46330903	46331577	675	7.36113	7.46334	7.25113	0.0452054	0.492183	0.781313	180.3	225.15	212.37	227.07	90.52	123.45	148.67	218.01	66.1	185.01	82.5	213.74
chr12	56998955	56999689	735	7.79624	7.84958	7.74084	0.0479761	0.492187	0.781313	251.42	226.87	225.59	194.63	215.25	270.16	206.85	206.76	153.75	239.2	252.61	224.27
chr9	22452498	22452726	229	4.01701	3.90608	4.12003	-0.0451811	0.492194	0.781314	18.03	11.17	10.11	15.8	16.39	18.44	16.16	19.9	22.99	20.56	13.14	11.58
chr2	200616251	200616706	456	4.80853	4.68182	4.92501	-0.0433933	0.492206	0.781324	23.04	31.8	20.23	24.95	36.35	17.64	6.46	43.26	70.41	26.16	13.87	22.11
chr9	114386999	114387356	358	7.63955	7.58183	7.69505	-0.0481145	0.492227	0.781348	206.35	184.76	142.36	227.9	198.15	189.99	229.47	243.96	227.04	161.65	202.23	178.99
chr16	56709771	56710689	919	5.7421	5.83587	5.64181	0.0456024	0.492252	0.781379	39.07	69.61	66.9	39.92	59.87	67.34	48.48	44.99	35.92	71.01	23.36	75.81
chrX	46796318	46797074	757	6.20045	6.2565	6.14214	0.0481249	0.492265	0.781386	74.12	87.65	87.12	67.37	66.29	76.16	64.64	67.48	87.65	71.95	65.71	66.33
chr5	160526621	160527408	788	5.04293	4.92168	5.15477	-0.0444042	0.492268	0.781386	19.03	26.64	29.56	46.58	39.2	20.84	29.09	34.6	43.11	66.34	15.33	25.27
chrX	54178111	54178333	223	5.47233	5.57532	5.36141	0.0473205	0.492289	0.781405	57.1	56.72	42.78	40.76	47.04	41.69	19.39	52.77	45.98	46.72	45.99	35.8
chr6	132797985	132799487	1503	9.03834	8.99669	9.07883	-0.0470357	0.492295	0.781405	494.83	539.67	516.52	455.8	488.95	569.17	455.71	448.13	725.66	561.56	505.94	547.51
chr17	21456840	21457949	1110	7.50749	7.5418	7.47235	0.0473483	0.492298	0.781405	197.33	178.74	191.36	194.63	186.03	169.95	200.38	151.39	201.17	174.73	150.4	187.42
chr16	46774363	46775560	1198	8.17162	8.25284	8.08555	0.0470915	0.492325	0.781423	384.65	259.52	318.94	347.67	244.48	274.96	177.76	413.52	150.88	233.6	351.9	302.19
chr4	24514906	24515100	195	3.918	3.99759	3.83375	0.0442587	0.492327	0.781423	17.03	18.05	8.56	14.97	16.39	20.84	19.39	16.44	22.99	8.41	10.95	7.37
chr16	813265	813980	716	6.37752	6.42181	6.33183	0.0481176	0.492332	0.781423	81.14	80.78	81.68	86.5	84.11	100.21	93.73	68.34	71.85	93.44	75.93	80.02
chr22	36977201	36978728	1528	9.1834	9.22719	9.13824	0.0474279	0.492332	0.781423	696.17	623.89	561.64	462.45	568.78	683	542.98	512.14	602.08	591.46	446.81	685.44
chr13	110503436	110504457	1022	5.22921	5.08517	5.36017	-0.0427416	0.49237	0.781467	23.04	80.78	17.89	27.45	25.66	28.86	35.55	39.79	12.93	85.96	24.82	47.38
chr7	81499721	81500207	487	5.09666	5.00906	5.17924	-0.0459392	0.492381	0.781467	28.05	27.5	30.34	34.1	23.52	49.7	32.32	37.2	41.67	33.64	52.57	20.01
chr22	26672181	26673481	1301	10.7263	10.7673	10.684	0.0467549	0.492385	0.781467	1609.71	1359.49	2235.68	1808.23	1607.99	1836.57	1506.11	1659.28	1457.07	1535.19	1722.25	1991.05
chr1	23664661	23665576	916	5.72078	5.78555	5.65296	0.046895	0.492389	0.781467	42.07	50.7	50.56	44.91	64.15	78.56	58.18	41.53	54.6	67.28	35.04	45.28
chr5	43255762	43257541	1780	6.64176	6.74329	6.53254	0.0461169	0.492391	0.781467	79.13	120.31	98.79	98.98	100.5	145.1	38.78	153.99	70.41	120.54	66.44	105.29
chr11	76380187	76381816	1630	11.0765	11.119	11.0328	0.047095	0.492395	0.781467	2091.52	1972.21	2916.34	2179.19	1942.27	2243.01	1793.76	1852.2	2274.7	1995.84	1969.02	2684.92
chr4	1628779	1629947	1169	6.88691	6.93928	6.83257	0.0480732	0.492428	0.781504	111.19	129.76	140.02	123.93	136.85	94.59	122.82	120.25	114.96	136.42	78.85	110.56
chr6	28952843	28954132	1290	7.5014	7.5534	7.44745	0.0481064	0.492431	0.781504	202.34	185.62	238.81	177.99	141.13	181.17	174.53	201.57	196.86	146.7	149.67	177.94
chr5	36692765	36693599	835	8.34904	8.3911	8.30571	0.0469259	0.492435	0.781504	293.49	310.23	392.84	322.72	334.28	360.74	294.11	270.78	346.31	374.69	324.15	288.5
chr12	123841671	123842542	872	6.38077	6.46227	6.2944	0.0474549	0.492446	0.781511	89.15	66.17	86.35	74.03	82.68	130.67	58.18	66.61	66.1	95.31	94.18	90.55
chr21	46159908	46160743	836	5.2404	5.32069	5.15538	0.0461245	0.492476	0.781537	36.06	55	45.12	27.45	51.32	24.85	38.78	42.39	37.36	42.05	24.82	28.43
chr8	29773403	29775644	2242	10.9931	11.0249	10.9606	0.0425298	0.49248	0.781537	2219.74	2097.67	2039.65	2088.52	2052.04	2004.12	1745.28	2108.27	1754.52	1804.29	2235.5	2309.03
chr17	4313143	4314406	1264	6.12965	6.03831	6.21555	-0.0471438	0.49249	0.781537	68.11	75.62	60.68	71.53	53.46	64.93	106.66	106.41	48.86	54.19	61.33	68.44
chr6	73744742	73745206	465	4.932	4.79731	5.05518	-0.0451825	0.492497	0.781537	21.04	22.34	31.89	34.1	34.21	23.25	54.94	33.74	18.68	44.85	33.58	13.69
chr8	97417214	97417979	766	5.8056	5.92274	5.67811	0.0456438	0.492518	0.781537	65.11	54.14	78.57	49.91	64.15	52.11	25.86	47.58	28.74	67.28	95.64	42.12
chr9	42420149	42421362	1214	6.12392	6.26954	5.96192	0.0426985	0.492518	0.781537	86.14	107.42	26.45	84.84	76.27	81.77	25.86	26.82	50.29	178.47	43.07	49.49
chr7	157425002	157425610	609	5.0355	4.90078	5.15871	-0.0462564	0.49252	0.781537	24.04	33.51	33.45	35.77	22.81	29.66	64.64	37.2	27.3	28.03	35.04	22.11
chr6	36130014	36132425	2412	10.1787	10.1386	10.2176	-0.0454603	0.492522	0.781537	1041.75	992.55	1236.86	1061.31	1267.29	1163.99	1457.63	1282.96	1178.3	1006.33	1208.28	1010.79
chr19	7219775	7220136	362	4.79057	4.67201	4.90012	-0.0444677	0.492523	0.781537	23.04	36.09	21	28.28	22.1	22.45	19.39	38.93	63.23	24.29	17.52	15.79
chr11	72970548	72971116	569	5.69786	5.62826	5.76426	-0.0459239	0.492525	0.781537	69.12	42.11	40.45	41.59	37.78	65.74	25.86	62.29	48.86	42.05	91.26	55.8
chr7	150787355	150788236	882	5.57116	5.44745	5.68509	-0.0444633	0.492526	0.781537	45.08	44.69	30.34	29.11	67.71	44.89	67.87	40.66	35.92	34.57	104.4	25.27
chr13	41960366	41961589	1224	10.0294	10.0606	9.99752	0.0430982	0.492535	0.781539	1025.73	995.13	1285.09	1034.7	1071.28	995.65	985.76	949.89	995.81	1086.69	947.64	1167.68
chr9	74771810	74772680	871	6.29797	6.3654	6.22723	0.047494	0.492539	0.781539	51.09	109.14	67.68	100.64	88.38	77.76	74.34	69.21	70.41	90.64	62.79	82.13
chr1	94735548	94735916	369	3.99382	4.13216	3.84079	0.0432128	0.492555	0.781555	9.02	22.34	19.45	6.65	28.51	19.24	9.7	25.09	15.81	16.82	8.03	10.53
chr2	181305140	181306171	1032	9.6447	9.60789	9.6806	-0.0450014	0.492563	0.781559	886.49	782.01	799.68	706.16	742.7	764.77	895.26	912.69	748.65	643.79	824.26	899.18
chr6	17101424	17102351	928	6.15745	6.27543	6.02896	0.0439534	0.492572	0.781563	83.14	100.54	76.23	30.77	140.41	33.67	71.1	49.31	28.74	91.57	58.41	92.66
chr2	216497989	216499528	1540	9.98938	10.0342	9.94313	0.0472425	0.492584	0.781573	955.61	983.1	1363.65	1066.3	929.44	993.24	740.13	922.21	1156.75	966.15	938.88	1182.42
chr10	70461127	70461692	566	6.10495	6.18703	6.01792	0.0467425	0.492601	0.781579	61.1	94.53	53.67	73.19	90.52	64.13	48.48	58.83	99.15	84.09	54.03	44.22
chr7	87191576	87191849	274	4.61219	4.70137	4.51713	0.0457103	0.492607	0.781579	20.03	26.64	26.45	30.77	31.36	20.84	19.39	32.87	33.05	14.95	16.06	21.06
chr7	104175410	104175859	450	4.16328	4.27894	4.03754	0.0433093	0.492614	0.781579	22.04	23.2	31.12	8.32	21.38	10.42	19.39	13.84	12.93	23.36	5.84	23.16
chr2	46970411	46971021	611	5.28098	5.15381	5.39784	-0.0453327	0.492616	0.781579	14.02	45.55	38.89	35.77	32.07	47.3	51.71	35.47	64.66	40.18	24.09	36.85
chr7	129472182	129472703	522	5.72265	5.62925	5.81037	-0.0469089	0.492616	0.781579	65.11	67.89	30.34	49.91	35.64	48.1	74.34	52.77	54.6	55.13	50.38	49.49
chr2	113220063	113220256	194	3.96306	3.80208	4.10788	-0.0444268	0.492646	0.781616	19.03	15.47	10.11	9.15	10.69	19.24	29.09	20.76	14.37	17.75	10.95	10.53
chr2	74587526	74588186	661	7.2146	7.25869	7.16913	0.0480629	0.49266	0.78163	176.3	171.01	150.91	114.78	163.93	141.89	177.76	130.63	123.58	161.65	127.76	142.14
chr19	11212910	11213566	657	4.69995	4.56049	4.8271	-0.04363	0.492678	0.781637	15.03	32.66	23.34	9.98	41.34	19.24	29.09	25.95	22.99	54.19	13.87	24.22
chr1	94796388	94796646	259	4.04733	4.12969	3.95998	0.0444247	0.492685	0.781637	17.03	23.2	11.67	15.8	22.1	15.23	22.62	8.65	10.06	21.49	9.49	21.06
chr1	209721169	209721828	660	6.09549	6.22691	5.95088	0.043763	0.492687	0.781637	87.15	73.9	80.9	105.63	44.9	56.92	38.78	116.79	12.93	46.72	56.95	98.97
chr4	119284728	119285930	1203	6.1179	6.02742	6.20305	-0.0462213	0.492688	0.781637	56.09	94.53	37.34	69.87	79.83	53.71	58.18	64.02	123.58	72.88	68.63	54.75
chr12	76927259	76927493	235	3.79033	3.93351	3.63137	0.0435992	0.492699	0.781644	19.03	14.61	13.22	9.98	9.98	24.85	12.93	11.25	4.31	10.28	21.9	13.69
chr7	44938116	44938573	458	5.19826	5.27472	5.11753	0.0445673	0.492704	0.781644	31.05	25.78	38.12	45.75	43.48	48.1	71.1	20.76	8.62	33.64	39.42	34.75
chrX	154819282	154820497	1216	7.39717	7.46945	7.32108	0.0476428	0.492718	0.781655	124.21	171.01	147.02	222.91	213.83	184.38	129.28	235.31	123.58	164.45	165.73	141.09
chr7	90463427	90463647	221	4.04156	3.9146	4.15825	-0.0449627	0.492724	0.781655	15.03	18.05	12.45	16.64	17.11	11.22	22.62	21.63	12.93	9.34	15.33	25.27
chr6	13472847	13473222	376	4.48927	4.35101	4.61542	-0.0453149	0.492728	0.781655	13.02	24.92	21.78	17.47	16.39	28.86	35.55	19.9	18.68	19.62	17.52	35.8
chr8	123022460	123022900	441	5.26459	5.19414	5.33176	-0.0472554	0.492744	0.781666	49.08	36.09	41.23	34.1	27.08	32.07	38.78	42.39	38.8	39.24	35.04	47.38
chr16	16075574	16076559	986	5.61735	5.49688	5.72854	-0.044255	0.492747	0.781666	29.05	102.26	35.01	33.27	32.07	39.28	58.18	53.64	38.8	41.11	92.72	33.69
chr8	76673375	76673857	483	4.69135	4.58838	4.78746	-0.0448616	0.492763	0.781683	16.03	29.22	19.45	22.46	29.94	27.26	25.86	54.5	14.37	20.56	24.09	26.32
chr4	174874007	174874271	265	4.26918	4.03104	4.47351	-0.0419497	0.492773	0.781688	23.04	22.34	10.89	8.32	27.08	6.41	61.41	14.71	15.81	16.82	8.76	15.79
chr19	11963943	11965755	1813	10.3441	10.3091	10.3782	-0.0451937	0.492816	0.781748	1063.79	1235.75	1488.9	1156.13	1306.49	1361.2	1115.04	1343.51	1518.86	1170.78	1384.23	1453.02
chr10	122847864	122848729	866	6.15686	6.06443	6.24372	-0.0463377	0.492833	0.781765	69.12	34.37	63.79	80.68	73.41	80.16	90.5	96.89	37.36	79.42	62.06	88.44
chr18	11849909	11850623	715	6.79702	6.70646	6.88223	-0.0457779	0.492847	0.781778	104.18	105.7	101.9	106.46	96.94	111.43	42.02	96.03	250.03	99.98	110.24	109.5
chr4	138190370	138191360	991	7.91151	7.85791	7.96319	-0.0480647	0.492856	0.781784	285.48	269.84	191.36	217.92	218.1	209.23	229.47	213.68	304.63	197.15	308.09	244.27
chr14	36626168	36626637	470	4.65234	4.53246	4.76301	-0.0454464	0.492874	0.781803	17.03	21.48	27.23	24.12	18.53	30.46	32.32	23.36	38.8	21.49	34.31	12.63
chr6	34583392	34583841	450	5.181	5.27857	5.07636	0.0450731	0.492887	0.781803	62.1	50.7	35.01	27.45	19.96	37.68	42.02	32.01	18.68	33.64	25.55	50.54
chr9	120477225	120477755	531	5.50305	5.54706	5.45767	0.0475437	0.492904	0.781803	56.09	43.83	42.01	51.57	47.75	39.28	61.41	47.58	43.11	36.44	37.23	37.9
chrX	10011174	10011866	693	6.95093	7.04916	6.84552	0.0459055	0.492907	0.781803	121.2	76.48	161.02	210.43	133.29	92.19	64.64	126.31	132.2	108.39	177.41	81.07
chr11	16986092	16987101	1010	8.69726	8.7433	8.6497	0.0478781	0.492909	0.781803	419.71	383.27	374.95	424.19	546.69	422.47	481.57	422.17	290.26	331.71	462.87	421.16
chr11	12087210	12087972	763	5.25046	5.14889	5.34534	-0.0450534	0.492912	0.781803	55.09	17.19	21	33.27	40.63	45.69	38.78	28.55	38.8	40.18	64.98	32.64
chr9	34413327	34413477	151	3.55269	3.72343	3.359	0.0440839	0.492914	0.781803	16.03	13.75	7.78	17.47	11.4	12.83	0	12.98	15.81	13.08	10.22	9.48
chr1	8701017	8701999	983	8.28911	8.20611	8.3676	-0.0465219	0.492914	0.781803	339.57	237.18	192.14	249.53	373.49	379.98	161.6	342.58	570.47	301.81	333.65	271.65
chr8	94699965	94700154	190	3.64018	3.76103	3.50828	0.0442479	0.492924	0.781809	17.03	13.75	10.89	10.81	19.24	9.62	12.93	9.52	5.75	14.95	14.6	10.53
chr6	2790593	2791556	964	6.8492	6.90808	6.78782	0.0478042	0.492934	0.781815	141.24	137.5	73.9	122.27	125.45	120.25	122.82	92.57	122.14	83.16	121.19	121.08
chr5	126464813	126465210	398	4.7037	4.51818	4.86807	-0.0437795	0.492969	0.781856	19.03	18.05	16.34	21.63	26.37	36.07	58.18	21.63	45.98	10.28	23.36	15.79
chr16	57775413	57776038	626	4.97329	4.86169	5.07687	-0.0464849	0.492971	0.781856	24.04	29.22	27.23	26.62	32.07	35.27	42.02	32.01	37.36	42.98	19.71	28.43
chr7	90412790	90413396	607	5.17378	5.28272	5.05594	0.0458309	0.492987	0.781866	44.07	62.73	24.89	35.77	35.64	30.46	25.86	31.14	22.99	48.59	39.42	31.59
chr21	42242303	42243308	1006	7.10352	7.1652	7.03907	0.0475025	0.492993	0.781866	136.23	124.61	148.58	138.9	158.95	153.92	164.83	84.78	133.64	90.64	192.01	123.19
chr1	171807576	171807838	263	3.88922	4.02497	3.73935	0.043285	0.492995	0.781866	26.04	13.75	11.67	26.62	9.98	9.62	16.16	9.52	8.62	11.21	24.09	10.53
chrX	139766294	139767186	893	6.71028	6.76099	6.65772	0.0479993	0.493013	0.781876	102.17	124.61	112.02	90.66	134.71	86.58	119.58	89.11	86.22	85.96	108.05	116.87
chr15	84826221	84826618	398	4.56136	4.42205	4.68839	-0.0441453	0.493013	0.781876	11.02	27.5	11.67	33.27	29.94	15.23	35.55	36.33	14.37	30.83	19.71	17.9
chr3	184777270	184778246	977	7.10094	7.02018	7.17741	-0.0476485	0.493046	0.781893	131.22	134.92	115.91	125.59	171.78	99.4	203.62	135.82	120.7	184.07	109.51	114.77
chr12	55737843	55739106	1264	9.87881	9.92032	9.83606	0.0467151	0.49305	0.781893	942.59	947.86	989.49	1023.05	792.59	1118.3	759.52	814.93	1217.1	873.65	868.06	950.78
chr2	85066845	85067424	580	5.70471	5.62346	5.78162	-0.0474864	0.493051	0.781893	42.07	45.55	55.23	36.6	63.44	52.91	58.18	54.5	57.48	63.54	41.61	54.75
chr9	35079085	35080684	1600	10.7256	10.7625	10.6877	0.0458119	0.493053	0.781893	1800.03	1502.14	2155.55	1712.57	1568.07	1684.26	1641.86	1451.65	1684.11	1649.19	1438.25	2031.06
chr14	42110197	42110692	496	5.04255	4.91627	5.15866	-0.0443915	0.493053	0.781893	21.04	42.11	21.78	20.79	44.19	31.26	29.09	15.57	66.1	24.29	35.04	44.22
chr2	20556000	20556212	213	3.41253	3.20012	3.59764	-0.0406447	0.493074	0.781896	5.01	13.75	4.67	2.5	22.81	6.41	12.93	5.19	21.55	6.54	11.68	14.74
chrX	68462731	68463198	468	5.31595	5.23593	5.39176	-0.0472411	0.493078	0.781896	33.06	38.67	30.34	38.26	38.49	47.3	45.25	33.74	35.92	55.13	38.69	43.17
chr12	76777256	76778621	1366	8.06063	8.09264	8.0279	0.0466967	0.493079	0.781896	263.44	284.44	274.6	247.03	295.8	272.56	313.5	204.17	264.4	244.81	273.78	265.33
chr20	32252135	32252784	650	6.04892	6.14729	5.94335	0.0449358	0.493082	0.781896	55.09	55	116.68	54.9	76.27	67.34	84.03	102.95	24.43	52.33	68.63	36.85
chr9	137021317	137022844	1528	7.33426	7.40228	7.26287	0.0477033	0.493086	0.781896	139.23	184.76	161.8	178.83	160.37	189.99	122.82	165.24	149.44	193.42	90.53	200.05
chr20	49398804	49398996	193	3.62341	3.77149	3.45838	0.0436068	0.49309	0.781896	17.03	15.47	14.78	14.97	15.68	4.01	6.46	13.84	8.62	12.15	8.03	16.85
chr8	140598494	140599327	834	7.91144	7.85277	7.96782	-0.0478327	0.493114	0.781924	230.39	267.26	155.58	184.65	250.89	298.21	187.46	259.53	244.28	236.4	343.87	230.59
chr19	18611600	18613234	1635	6.67801	6.60051	6.75156	-0.0478807	0.49312	0.781926	106.18	116.01	79.35	93.99	84.11	102.61	145.44	110.73	100.59	125.21	80.31	84.23
chr5	159106211	159107243	1033	8.84229	8.89044	8.79248	0.0477756	0.493134	0.781934	444.75	448.58	461.29	567.25	389.17	536.3	416.93	483.6	515.87	520.45	406.65	316.93
chr20	63838000	63838383	384	4.36621	4.23708	4.48473	-0.0436558	0.493137	0.781934	10.02	36.95	14	6.65	20.67	24.85	22.62	19.03	17.24	18.69	33.58	23.16
chr1	176949029	176949381	353	5.03621	4.95911	5.1094	-0.0464582	0.493165	0.781969	29.05	24.06	28	35.77	44.9	24.85	32.32	44.12	25.87	35.51	40.88	28.43
chr1	35726583	35727697	1115	7.02516	7.06608	6.98304	0.0480057	0.493175	0.781976	147.25	120.31	119.8	160.53	131.86	124.26	164.83	109.87	102.02	139.22	114.62	128.45
chr5	158749800	158750267	468	5.88796	5.9804	5.78918	0.0471017	0.493208	0.782017	89.15	62.73	45.9	69.87	47.04	64.13	35.55	56.23	64.66	53.26	71.55	50.54
chrX	119997535	119997860	326	4.07493	3.88207	4.24501	-0.0387636	0.493213	0.782017	13.02	12.89	7.78	46.58	4.99	3.21	0	32.87	33.05	25.23	13.14	9.48
chr19	17419557	17420854	1298	10.0795	10.1212	10.0366	0.0469733	0.493248	0.782064	1099.85	1023.49	1435.22	1086.27	967.22	1070.2	1066.56	913.55	952.7	897.94	1130.89	1340.35
chr19	17220435	17220959	525	5.73904	5.65332	5.81996	-0.0470504	0.493289	0.78212	43.07	77.34	42.01	45.75	57.73	36.07	61.41	49.31	67.54	48.59	58.41	53.7
chr6	125356670	125358096	1427	7.59335	7.50949	7.6726	-0.0468059	0.493297	0.782123	180.3	174.45	156.36	279.47	169.64	133.07	261.79	200.71	148.01	140.16	310.28	163.2
chr15	59161287	59161653	367	4.61627	4.68239	4.54697	0.0461362	0.493313	0.782125	31.05	22.34	22.56	21.63	35.64	20.84	32.32	24.22	17.24	19.62	22.63	24.22
chr12	12024824	12026063	1240	9.29119	9.34176	9.23879	0.0477888	0.493316	0.782125	634.07	596.39	507.97	602.19	709.2	843.33	475.1	552.8	709.85	626.04	741.03	520.14
chr15	90870945	90872585	1641	9.09295	9.13255	9.05224	0.0454657	0.493319	0.782125	530.89	578.34	550.75	654.59	459.02	594.02	455.71	556.26	570.47	595.2	519.08	488.55
chr3	156796069	156796474	406	4.60411	4.73153	4.46434	0.0451114	0.493325	0.782125	18.03	40.39	28.78	23.29	25.66	23.25	6.46	33.74	34.49	18.69	21.17	17.9
chr11	60988543	60989055	513	4.76187	4.84469	4.674	0.045513	0.493333	0.782125	22.04	44.69	18.67	21.63	28.51	36.88	32.32	32.01	18.68	20.56	21.17	28.43
chr12	102096835	102097251	417	4.56877	4.46699	4.66385	-0.0441197	0.493342	0.782125	36.06	22.34	17.89	24.95	11.4	20.04	22.62	34.6	17.24	13.08	44.53	20.01
chr12	26340407	26342259	1853	7.89726	7.95636	7.83563	0.0479876	0.493348	0.782125	245.41	279.29	224.81	227.07	245.9	267.75	226.24	301.92	150.88	181.27	227.05	283.23
chr11	117226400	117227083	684	7.50138	7.54428	7.45716	0.0476859	0.493357	0.782125	202.34	201.95	141.58	206.27	187.46	180.37	203.62	167.83	145.13	185.01	173.76	178.99
chr3	185936769	185938334	1566	11.0144	11.0623	10.9649	0.0477489	0.493359	0.782125	1981.33	1914.63	2928.78	2010.34	1846.76	2148.41	1793.76	1659.28	1846.48	1886.52	2011.36	2795.47
chr12	76455270	76456068	799	6.9696	7.01919	6.91825	0.0479481	0.493361	0.782125	101.17	105.7	155.58	143.06	139.7	133.07	138.98	107.27	117.83	111.19	95.64	154.78
chr14	90985566	90986346	781	6.88887	6.96078	6.81319	0.047776	0.493367	0.782125	173.29	128.04	115.91	128.92	96.22	105.02	96.96	134.09	99.15	90.64	140.17	113.71
chr6	41371518	41372405	888	6.06535	5.96955	6.15519	-0.0465323	0.493368	0.782125	51.09	60.15	59.12	44.91	74.13	86.58	74.34	49.31	117.83	58.87	69.36	57.91
chr11	111272281	111272782	502	4.49838	4.64935	4.32974	0.043134	0.493375	0.782127	21.04	47.26	13.22	19.96	30.65	18.44	3.23	19.9	31.61	11.21	16.79	37.9
chr14	74979544	74979811	268	3.88591	3.7478	4.01195	-0.04439	0.493387	0.782137	10.02	10.31	14	20.79	14.26	11.22	16.16	17.3	21.55	18.69	7.3	15.79
chr18	23741811	23742338	528	5.29144	5.40207	5.17161	0.0435185	0.493401	0.782145	18.03	49.84	38.12	42.42	68.42	36.88	51.71	26.82	17.24	70.08	14.6	35.8
chr4	73258001	73259770	1770	11.1949	11.2297	11.1592	0.0448171	0.493404	0.782145	2144.61	2132.91	3066.47	2304.78	2344.27	2416.16	2120.19	2119.52	2347.98	2212.62	2252.29	2669.13
chr10	50410033	50410880	848	5.85749	5.76356	5.94567	-0.0446584	0.49343	0.782171	54.09	39.53	48.23	83.18	39.2	61.73	12.93	72.67	87.65	62.6	97.1	36.85
chr11	68223308	68223655	348	4.16512	4.32035	3.99115	0.0428483	0.493436	0.782171	29.05	24.06	11.67	10.81	30.65	13.63	9.7	6.92	18.68	14.95	33.58	11.58
chr15	94164259	94164851	593	5.3637	5.46111	5.25924	0.0470408	0.493438	0.782171	29.05	42.11	47.45	50.74	42.05	52.91	22.62	41.53	34.49	37.38	47.45	46.33
chrX	153880553	153880782	230	4.49518	4.3759	4.60535	-0.0452844	0.493464	0.782199	23.04	27.5	16.34	11.64	22.81	23.25	29.09	25.95	24.43	32.7	13.87	20.01
chr3	98567699	98568143	445	7.57332	7.63124	7.51297	0.0479984	0.493467	0.782199	233.39	200.23	164.91	191.3	176.05	223.66	180.99	230.12	162.38	156.98	221.21	144.25
chr1	38783581	38784237	657	5.60819	5.74221	5.46044	0.0428212	0.493475	0.782202	42.07	35.23	114.35	51.57	17.82	60.12	48.48	68.34	14.37	65.41	23.36	44.22
chr4	73257238	73257474	237	7.07529	7.03027	7.11895	-0.047879	0.493494	0.782224	150.25	114.29	131.46	132.25	132.57	123.45	106.66	134.96	183.93	131.75	131.41	145.3
chr9	77167514	77167679	166	3.51096	3.40483	3.60982	-0.0439714	0.493502	0.782227	13.02	10.31	12.45	9.15	11.4	7.21	9.7	17.3	10.06	18.69	8.03	9.48
chr1	204584840	204585548	709	5.50533	5.60112	5.40274	0.0463493	0.493521	0.782236	57.1	48.12	28	41.59	56.31	60.12	32.32	48.45	30.18	51.39	33.58	57.91
chr11	74838197	74838509	313	4.07085	3.97688	4.15908	-0.0427158	0.493529	0.782236	23.04	18.91	10.89	18.3	12.12	11.22	0	12.11	22.99	19.62	40.88	11.58
chr1	145607670	145608806	1137	9.31512	9.36225	9.2664	0.0476248	0.493529	0.782236	662.11	603.26	871.24	643.77	620.1	548.33	620.54	654.02	431.09	633.51	629.33	726.51
chr12	82723116	82723941	826	5.17024	5.04416	5.28618	-0.0435588	0.493531	0.782236	28.05	19.77	32.67	41.59	27.8	48.1	42.02	47.58	14.37	23.36	84.69	22.11
chr12	57726065	57727071	1007	6.72621	6.83906	6.60377	0.0441682	0.493551	0.782253	167.28	112.57	96.46	194.63	53.46	62.53	93.73	59.69	120.7	157.91	43.07	108.45
chr12	113286365	113286960	596	4.8425	4.75293	4.92684	-0.0463061	0.493569	0.782253	32.05	24.06	31.89	22.46	32.07	19.24	29.09	21.63	35.92	24.29	35.77	35.8
chr17	6665865	6666635	771	6.58055	6.64139	6.51703	0.0479755	0.493571	0.782253	112.19	86.79	90.24	98.98	122.59	88.18	74.34	100.35	117.83	84.09	87.61	85.29
chr1	153848846	153850168	1323	9.07433	9.03621	9.11146	-0.0448612	0.493572	0.782253	574.97	552.56	454.29	477.42	560.94	529.89	584.99	462.83	629.39	520.45	557.78	563.31
chr20	4226888	4227370	483	4.34443	4.47341	4.20278	0.0419061	0.493574	0.782253	14.02	30.94	12.45	14.14	44.9	16.83	29.09	33.74	5.75	7.48	10.22	24.22
chr7	22583302	22583722	421	4.73315	4.86115	4.59268	0.0442198	0.493577	0.782253	42.07	32.66	30.34	24.95	29.94	14.43	9.7	31.14	38.8	26.16	9.49	29.48
chr1	37776855	37777764	910	5.60482	5.50533	5.69789	-0.0454954	0.493592	0.782268	41.07	42.97	44.34	39.92	70.56	33.67	58.18	80.46	21.55	37.38	59.14	54.75
chr16	89953673	89954469	797	8.64867	8.68587	8.61048	0.0475143	0.493605	0.782279	424.71	428.82	339.94	439.16	483.96	354.33	533.28	336.53	362.11	401.78	346.06	365.36
chr1	6180236	6181650	1415	6.84604	6.75995	6.92728	-0.0471226	0.493629	0.782302	101.17	110.86	135.35	113.95	98.36	90.59	168.06	162.64	81.91	124.27	72.28	121.08
chr11	117506074	117507012	939	5.70616	5.77479	5.6341	0.0475554	0.493631	0.782302	52.09	54.14	73.9	53.23	47.04	48.1	42.02	48.45	60.35	56.06	41.61	49.49
chr2	37877556	37877804	249	5.39557	5.32463	5.46319	-0.0467277	0.49365	0.782323	49.08	44.69	24.11	46.58	39.91	36.07	42.02	56.23	33.05	54.19	42.34	36.85
chr1	193417402	193417726	325	4.05155	3.9348	4.15955	-0.0435979	0.493664	0.782335	19.03	16.33	12.45	8.32	22.81	12.83	12.93	25.09	20.12	4.67	23.36	21.06
chr19	40519407	40519975	569	5.21752	5.15447	5.27793	-0.0468573	0.493682	0.78235	36.06	36.09	36.56	30.77	47.75	26.45	32.32	41.53	25.87	43.92	45.99	43.17
chr2	99179219	99179414	196	5.38543	5.45067	5.31709	0.047253	0.493691	0.78235	42.07	51.56	35.78	41.59	44.9	46.5	48.48	43.26	22.99	40.18	37.96	46.33
chr12	131061039	131061427	389	4.60921	4.47142	4.73497	-0.0445015	0.493697	0.78235	16.03	22.34	27.23	24.12	24.95	18.44	42.02	21.63	10.06	43.92	28.47	13.69
chr14	75301688	75302376	689	5.27461	5.17561	5.36726	-0.0447704	0.493702	0.78235	19.03	48.12	55.23	20.79	39.2	34.47	29.09	64.02	21.55	49.52	35.04	48.43
chr15	48096286	48096686	401	5.33368	5.47821	5.17304	0.0428426	0.493702	0.78235	48.08	40.39	38.12	79.85	37.78	23.25	25.86	41.53	10.06	88.77	29.2	21.06
chr15	40226809	40227094	286	4.83349	4.97097	4.68151	0.0453353	0.493717	0.782364	38.06	30.08	23.34	33.27	31.36	32.07	6.46	31.14	30.18	17.75	45.26	23.16
chr7	141696034	141696217	184	4.00759	3.93759	4.07436	-0.0450999	0.493727	0.78237	17.03	18.05	14.78	8.32	18.53	15.23	9.7	18.17	14.37	15.88	21.9	21.06
chr11	8201621	8202675	1055	6.90307	6.80924	6.99117	-0.0474273	0.493737	0.782377	95.16	83.36	114.35	113.12	129.01	137.88	210.08	115.06	126.45	91.57	111.7	108.45
chr11	73469356	73470049	694	4.36012	4.20771	4.49796	-0.0412461	0.493749	0.782385	19.03	6.02	15.56	9.15	30.65	30.46	12.93	20.76	11.5	8.41	59.87	22.11
chr4	81852733	81853784	1052	5.92657	5.80789	6.03622	-0.0436027	0.493765	0.782385	53.09	56.72	40.45	28.28	73.41	84.17	29.09	57.96	63.23	31.77	156.97	54.75
NC_007605.1	106971	107978	1008	15.0221	14.6246	15.3334	-0.028932	0.493768	0.782385	31551.1	49807.1	40716.7	3978.26	25121.2	384.79	30280.6	74559.4	5507.84	41289.5	592.82	95495.7
chr22	17767263	17768537	1275	8.81985	8.87058	8.76728	0.0479578	0.49377	0.782385	525.88	505.3	486.96	401.74	511.76	376.77	536.51	461.1	277.33	497.09	354.82	487.5
chr2	181303960	181304803	844	8.33635	8.29217	8.37921	-0.0477427	0.49378	0.782385	366.62	336.87	281.6	316.07	275.84	303.82	255.33	368.54	421.03	272.84	378.91	301.13
chr17	63460812	63462315	1504	7.74231	7.66524	7.81548	-0.0473315	0.493786	0.782385	268.45	239.76	171.14	132.25	238.77	167.54	294.11	230.12	158.06	239.2	167.92	262.17
chrX	153750968	153751214	247	3.79743	3.92873	3.65297	0.0433763	0.493788	0.782385	24.04	12.03	12.45	12.48	19.96	10.42	16.16	11.25	5.75	15.88	21.17	5.26
chr19	38351868	38352510	643	4.98681	4.87978	5.08644	-0.0450544	0.493788	0.782385	19.03	49.84	24.89	15.8	27.8	39.28	32.32	50.18	37.36	27.1	28.47	28.43
NC_007605.1	132035	132412	378	13.9494	13.5475	14.2633	-0.0287371	0.493796	0.782388	15101.4	23512.7	19446.7	1865.62	11738.4	172.35	14980.3	33902.7	2386.78	19562.3	259.91	46896.6
chr4	118565600	118566571	972	5.66984	5.58318	5.75159	-0.0471924	0.493802	0.782389	49.08	42.97	56.79	47.41	38.49	52.91	71.1	62.29	47.42	39.24	64.25	38.96
chr9	130927456	130928654	1199	7.45332	7.5498	7.34992	0.0453107	0.493839	0.782438	117.2	184.76	233.37	229.56	210.26	149.11	148.67	131.5	133.64	311.15	66.44	187.42
chr11	80843263	80843923	661	5.57306	5.48456	5.65644	-0.0454451	0.493846	0.782439	53.09	29.22	61.45	34.1	43.48	47.3	22.62	29.41	84.78	57.93	48.92	58.96
chr1	42940811	42941579	769	7.09042	7.18915	6.98444	0.045772	0.493868	0.782456	198.33	182.18	157.14	134.74	93.37	109.83	71.1	95.16	81.91	193.42	123.38	194.79
chr11	86261339	86261929	591	5.3787	5.30504	5.44878	-0.0470216	0.493878	0.782456	30.05	47.26	39.67	40.76	44.19	35.27	42.02	31.14	38.8	57.93	51.11	41.06
chr1	1440780	1441526	747	7.39932	7.43764	7.35996	0.0477282	0.493882	0.782456	201.34	170.15	175.03	186.31	164.65	142.69	203.62	156.58	153.75	172.86	131.41	167.41
chr6	5003338	5004631	1294	11.2733	11.305	11.2408	0.0436582	0.493884	0.782456	2426.08	2281.58	3050.91	2610.86	2376.34	2435.4	2501.57	2178.34	2263.2	2443.41	2277.11	2856.54
chr2	47175342	47177437	2096	11.2103	11.2648	11.1537	0.0479495	0.493892	0.782456	2110.55	2014.32	3520.76	2448.67	2119.04	2550.04	1761.44	1941.3	2330.74	2174.31	2173.44	3288.24
chr8	28281057	28281518	462	4.38911	4.55095	4.20679	0.0421809	0.493898	0.782456	29.05	34.37	9.33	14.97	25.66	27.26	3.23	27.68	33.05	28.03	5.11	13.69
chr3	20511838	20512387	550	5.52862	5.46446	5.59005	-0.0466318	0.493903	0.782456	51.09	57.58	27.23	30.77	47.75	50.5	32.32	60.56	51.73	50.46	51.84	42.12
chr3	179921229	179922198	970	6.50413	6.63207	6.36372	0.0433612	0.493903	0.782456	102.17	90.23	123.69	77.35	73.41	128.26	35.55	47.58	178.18	154.17	36.5	42.12
chr5	147407074	147407544	471	5.16783	5.32489	4.99156	0.0431166	0.493923	0.782479	45.08	24.92	35.01	71.53	27.08	36.88	6.46	32.01	11.5	57	55.49	28.43
chr2	219529673	219530767	1095	7.68232	7.7258	7.63749	0.0478527	0.493959	0.782524	177.3	211.4	210.81	234.55	257.31	178.77	242.4	187.73	160.94	232.66	182.52	188.47
chr21	44872896	44875311	2416	11.3345	11.3763	11.2914	0.0468482	0.493963	0.782524	2541.28	2431.96	3420.41	2631.66	2225.24	2699.15	2220.38	2246.69	2553.46	2326.62	2401.95	3289.29
chr22	25772462	25773571	1110	6.66916	6.73789	6.597	0.0474854	0.493969	0.782524	100.17	120.31	109.68	95.65	98.36	116.24	100.19	110.73	58.92	142.96	79.58	88.44
chr20	20837568	20837739	172	3.81102	3.88774	3.72998	0.0435763	0.493983	0.782526	21.04	7.73	23.34	12.48	11.4	12.83	25.86	8.65	7.18	10.28	16.06	11.58
chr3	14508930	14509917	988	6.76225	6.68355	6.83688	-0.0478241	0.493984	0.782526	82.14	120.31	92.57	104.8	118.32	98.6	151.9	116.79	130.76	103.72	105.86	76.86
chr11	33735213	33736958	1746	10.5133	10.5503	10.4753	0.0454082	0.493988	0.782526	1315.21	1315.67	1952.52	1642.71	1338.56	1432.54	1286.34	1438.68	1434.08	1422.13	1401.02	1559.36
chr6	115838703	115839279	577	5.43611	5.52697	5.33914	0.0458674	0.494002	0.782536	35.06	46.4	62.23	35.77	56.31	40.88	38.78	23.36	40.23	55.13	56.95	28.43
chr4	105271239	105271676	438	4.136	3.99289	4.26619	-0.0423718	0.494011	0.782536	23.04	15.47	11.67	24.95	9.98	10.42	9.7	12.98	47.42	14.95	24.09	6.32
chr6	111794484	111795890	1407	7.66846	7.49584	7.82261	-0.0413937	0.494012	0.782536	302.51	108.28	172.69	123.93	202.42	173.16	297.34	54.5	387.98	165.39	363.58	89.5
chr7	137986715	137987092	378	7.41259	7.32795	7.49254	-0.0472281	0.494017	0.782536	209.35	122.89	154.8	202.95	155.38	118.64	268.26	150.53	208.36	144.83	183.25	125.3
chr5	69093574	69094799	1226	10.7617	10.7957	10.727	0.0444551	0.494043	0.782564	1704.87	1580.35	2206.89	1804.07	1622.24	1746.79	1664.48	1584.88	1572.03	1665.07	1636.1	2046.86
chrX	29477405	29479160	1756	9.28756	9.34177	9.23122	0.047919	0.494048	0.782564	764.29	733.89	479.96	554.78	566.64	793.63	549.44	805.42	514.43	501.76	552.67	682.29
chr3	72102069	72102678	610	7.9851	7.91601	8.05104	-0.0479017	0.494053	0.782564	213.36	209.68	312.71	288.62	232.36	192.4	358.75	224.93	304.63	256.96	217.56	228.48
chr1	36096998	36097310	313	5.32346	5.37739	5.26743	0.0470766	0.494064	0.782573	41.07	36.95	40.45	36.6	40.63	53.71	51.71	41.53	27.3	39.24	29.2	42.12
chr12	124320737	124322885	2149	8.52492	8.57813	8.46968	0.0479024	0.494091	0.782607	242.41	393.58	373.39	361.81	449.75	472.17	397.54	313.17	415.28	422.34	281.81	296.92
chr9	105672966	105673264	299	4.18866	4.25969	4.11394	0.0445805	0.494106	0.782615	18.03	26.64	15.56	14.97	28.51	11.22	29.09	13.84	12.93	14.95	20.44	12.63
chr5	106875656	106876439	784	5.41322	5.33548	5.48699	-0.0463737	0.494108	0.782615	32.05	59.3	34.23	51.57	30.65	34.47	32.32	50.18	56.04	45.78	32.12	52.65
chr13	71055642	71057016	1375	6.59795	6.70325	6.48436	0.0445531	0.494114	0.782616	98.17	109.14	36.56	75.69	223.09	82.57	90.5	102.95	109.21	78.49	97.1	58.96
chr3	124567291	124567630	340	4.51071	4.37236	4.63695	-0.0443929	0.494153	0.782633	32.05	19.77	22.56	9.98	20.67	19.24	42.02	21.63	11.5	18.69	36.5	18.95
chr10	75230648	75230890	243	7.35054	7.39841	7.30103	0.0478588	0.494155	0.782633	234.39	167.57	136.13	169.68	161.8	142.69	223.01	136.69	132.2	141.09	158.43	154.78
chr9	120985846	120986227	382	5.46837	5.51822	5.41672	0.0462695	0.494156	0.782633	62.1	36.09	35.01	48.24	40.63	52.91	71.1	31.14	48.86	40.18	38.69	26.32
chr16	67428002	67428761	760	7.47684	7.52779	7.42402	0.0478357	0.494162	0.782633	162.27	158.98	174.25	229.56	226.66	155.52	219.78	155.72	160.94	210.24	158.43	125.3
chr6	14717306	14717611	306	4.15441	4.23868	4.06491	0.0449086	0.494164	0.782633	13.02	25.78	14	21.63	22.81	16.03	22.62	18.17	14.37	9.34	21.17	14.74
chr8	112431549	112432169	621	5.36886	5.46679	5.2638	0.046901	0.494172	0.782633	60.1	40.39	41.23	36.6	41.34	45.69	22.62	49.31	47.42	30.83	44.53	35.8
chr1	12151721	12152740	1020	9.46194	9.41297	9.5093	-0.0472483	0.494187	0.782633	858.44	646.23	612.98	711.15	659.3	602.04	940.51	609.04	747.22	601.74	819.15	654.91
chr17	20648739	20649831	1093	8.6658	8.71697	8.61274	0.0477426	0.494192	0.782633	473.8	297.34	423.18	494.06	396.29	440.1	355.52	348.64	395.16	384.97	511.78	352.72
chr12	9712283	9712486	204	4.49539	4.35593	4.62255	-0.0440172	0.494197	0.782633	32.05	14.61	19.45	9.98	29.94	16.83	25.86	25.95	40.23	17.75	11.68	26.32
chrX	13983778	13984193	416	4.45356	4.53689	4.36513	0.0455558	0.494198	0.782633	19.03	25.78	24.11	19.13	26.37	24.85	16.16	16.44	33.05	22.43	12.41	23.16
chr10	3124533	3125095	563	5.05982	5.15195	4.9614	0.0451955	0.494198	0.782633	39.07	30.08	49.01	13.31	37.78	44.09	32.32	41.53	34.49	26.16	21.9	30.53
chr7	28096689	28096904	216	4.03522	3.92775	4.13523	-0.0453557	0.494199	0.782633	16.03	17.19	13.22	11.64	16.39	16.83	19.39	16.44	20.12	14.95	21.9	12.63
chr5	17475117	17475848	732	5.51588	5.43091	5.59612	-0.04621	0.494201	0.782633	43.07	47.26	58.34	33.27	52.03	24.85	42.02	37.2	60.35	38.31	64.98	47.38
chr14	20697372	20698041	670	5.58879	5.48165	5.68852	-0.0454384	0.494218	0.78265	50.08	53.28	23.34	49.91	57.02	34.47	48.48	35.47	93.4	50.46	41.61	40.01
chr6	116532003	116532524	522	5.72682	5.61748	5.82845	-0.0466985	0.49423	0.782661	63.11	44.69	44.34	41.59	59.16	41.69	80.8	44.12	73.28	42.98	38.69	61.07
chr14	65517391	65518206	816	5.5989	5.6705	5.52356	0.0470666	0.494255	0.782691	66.11	51.56	51.34	34.93	52.74	48.9	45.25	48.45	45.98	35.51	38.69	62.12
chr3	38999988	39000471	484	5.04904	5.12433	4.96961	0.0463882	0.494269	0.782691	47.08	29.22	28	25.78	39.91	39.28	35.55	25.09	28.74	24.29	34.31	40.01
chr20	44092665	44093499	835	5.83668	5.92278	5.74511	0.0461156	0.494273	0.782691	57.1	61.01	33.45	65.71	64.15	82.57	48.48	38.93	61.79	84.09	47.45	41.06
chr14	89720099	89720318	220	4.50876	4.39484	4.61434	-0.0448678	0.494282	0.782691	14.02	9.45	35.01	18.3	21.38	28.06	22.62	25.95	25.87	26.16	18.98	27.38
chrX	154485984	154487094	1111	8.99657	8.94227	9.0489	-0.0478489	0.494282	0.782691	444.75	384.99	668.21	555.61	384.89	513.05	568.83	461.97	612.14	455.04	600.85	479.07
chr4	76864561	76865106	546	4.53217	4.43133	4.62641	-0.0443558	0.494284	0.782691	23.04	20.62	11.67	17.47	21.38	35.27	22.62	32.87	15.81	14.95	40.88	21.06
chr14	21203042	21205264	2223	7.72087	7.64356	7.79425	-0.0471134	0.494316	0.782732	129.22	187.34	173.47	338.52	153.96	217.25	242.4	243.1	250.03	224.25	201.5	170.57
NC_007605.1	117142	118016	875	14.9336	14.5311	15.248	-0.0286485	0.494339	0.78275	29958.4	46783.9	37839.2	3757.02	23439.1	278.17	29660.1	70841.1	5423.06	39407.6	497.18	87647.3
chr9	36873219	36874408	1190	7.86104	7.91303	7.80709	0.0478981	0.494339	0.78275	230.39	232.88	234.92	323.55	228.8	195.6	229.47	200.71	265.84	263.5	216.83	167.41
chr6	122381520	122381991	472	5.60393	5.49717	5.70333	-0.0466785	0.494364	0.78278	55.09	55	40.45	39.92	42.05	38.48	77.57	33.74	44.55	46.72	41.61	68.44
chr8	139215847	139216264	418	4.38763	4.24172	4.52012	-0.0422088	0.494375	0.782789	13.02	17.19	27.23	28.28	21.38	6.41	19.39	24.22	5.75	52.33	13.87	22.11
chr12	130800258	130800847	590	5.62634	5.54533	5.70303	-0.045413	0.494394	0.782809	44.07	26.64	59.12	51.57	49.89	48.9	25.86	56.23	60.35	30.83	89.8	49.49
chr15	90594226	90594953	728	8.59865	8.64274	8.55317	0.046754	0.494409	0.782823	492.83	371.24	344.61	405.89	402	381.58	342.59	362.48	376.48	315.82	411.03	445.38
chr17	81831846	81833985	2140	10.6457	10.6877	10.6024	0.0466635	0.494426	0.782841	1735.92	1367.23	2077.76	1706.75	1383.47	1624.94	1273.41	1350.43	1648.18	1539.86	1670.42	1845.75
chr8	142669086	142670551	1466	9.9945	9.94048	10.0466	-0.0478853	0.494441	0.782844	701.18	922.94	1326.31	1032.2	897.36	1015.69	772.45	820.99	1222.85	1011.94	1307.57	1209.79
chr19	38527613	38528696	1084	6.00436	5.81024	6.17542	-0.0416655	0.494444	0.782844	51.09	60.15	115.91	30.77	43.48	35.27	226.24	33.74	35.92	68.21	28.47	41.06
chr6	15901121	15902435	1315	10.15	10.1083	10.1905	-0.0462182	0.494449	0.782844	903.52	978.8	1434.44	1167.78	1109.05	1029.31	1276.64	995.74	1227.16	1119.39	1106.8	1285.6
chr19	51926476	51928065	1590	9.67422	9.73807	9.60742	0.0476707	0.49445	0.782844	747.26	716.7	1285.86	769.37	727.73	877	520.35	721.5	839.18	628.84	794.32	1176.1
chr3	129822240	129822471	232	3.53476	3.72802	3.31155	0.0412812	0.494462	0.782853	12.02	9.45	28	17.47	8.55	4.01	3.23	15.57	2.87	16.82	9.49	11.58
chr18	34759322	34759894	573	5.29245	5.42491	5.14658	0.0444035	0.49449	0.782887	33.06	72.19	38.89	33.27	37.06	43.29	16.16	57.96	12.93	53.26	34.31	37.9
chr10	19904168	19905024	857	5.75999	5.96383	5.52254	0.037673	0.494496	0.782887	39.07	29.22	48.23	39.92	25.66	192.4	35.55	57.96	21.55	82.23	70.09	8.42
chr9	121639781	121640873	1093	5.89217	5.81536	5.96509	-0.0462189	0.494501	0.782887	46.08	86.79	47.45	40.76	66.29	50.5	45.25	70.94	56.04	98.11	51.84	52.65
chr16	84640978	84641865	888	7.90865	7.83709	7.97682	-0.0477087	0.49451	0.782891	238.4	199.37	199.14	203.78	284.39	246.91	329.66	173.02	314.69	229.86	281.08	183.21
chr7	69839710	69840850	1141	8.17548	8.10479	8.24288	-0.0471637	0.494519	0.782891	343.58	275.85	231.04	275.31	237.35	288.59	265.02	285.49	319	183.14	515.43	249.54
chr19	33184094	33184757	664	5.58277	5.65703	5.50449	0.0463615	0.494526	0.782891	34.06	59.3	40.45	53.23	49.18	66.54	45.25	51.91	51.73	43.92	24.82	54.75
chr4	26106201	26106543	343	4.37581	4.51563	4.22098	0.0443424	0.494527	0.782891	29.05	25.78	16.34	24.12	17.11	24.85	12.93	20.76	10.06	34.57	24.09	9.48
chr1	19960538	19961029	492	5.32835	5.19424	5.45105	-0.0452002	0.494541	0.782903	18.03	29.22	48.23	29.94	47.75	46.5	67.87	37.2	38.8	48.59	22.63	47.38
chr6	134464691	134465512	822	4.98241	5.12252	4.82723	0.0438263	0.494557	0.782919	39.07	41.25	25.67	58.22	26.37	18.44	9.7	32.87	25.87	57	17.52	27.38
chr7	95269718	95269962	245	3.49332	3.69697	3.25612	0.0408943	0.494565	0.782922	4.01	14.61	21	19.13	7.84	11.22	0	7.79	8.62	24.29	12.41	4.21
chr13	43100216	43101361	1146	6.28993	6.40008	6.17067	0.0449316	0.49457	0.782922	112.19	103.12	45.9	84.01	74.13	87.38	58.18	80.46	34.49	41.11	128.49	89.5
chr2	45499045	45499510	466	4.79121	4.6743	4.89935	-0.0456039	0.494576	0.782922	20.03	28.36	20.23	23.29	42.05	19.24	32.32	25.95	40.23	29.9	21.17	29.48
chr3	36984441	36985381	941	6.01286	6.08144	5.94086	0.0472778	0.494584	0.782926	47.08	71.33	56.01	81.51	79.83	70.54	54.94	44.12	66.1	73.82	56.95	72.65
chr5	172443558	172443759	202	3.86212	3.80813	3.91415	-0.0446433	0.494603	0.782946	19.03	12.03	16.34	10.81	11.4	14.43	3.23	19.9	17.24	12.15	18.98	18.95
chr7	22364111	22364380	270	3.84765	3.66837	4.0071	-0.041588	0.494645	0.782996	23.04	11.17	10.89	12.48	10.69	8.02	12.93	8.65	41.67	15.88	3.65	13.69
chr1	32772719	32774216	1498	8.30117	8.34905	8.25166	0.0475918	0.494646	0.782996	301.51	344.6	278.49	337.69	379.9	314.25	294.11	352.1	330.5	339.18	302.25	210.58
chr22	36196876	36198205	1330	7.19987	7.28752	7.10654	0.0456051	0.494659	0.783004	160.27	98.83	127.58	84.01	204.56	262.14	145.44	87.38	182.49	162.58	103.67	145.3
chr12	66203527	66204113	587	4.38896	4.24086	4.52327	-0.0431147	0.494663	0.783004	17.03	20.62	28.78	6.65	17.11	23.25	19.39	29.41	47.42	17.75	12.41	11.58
chr11	20474264	20475552	1289	6.29521	6.21072	6.37502	-0.0470553	0.494695	0.783025	69.12	61.01	115.91	70.7	56.31	71.35	96.96	76.99	97.71	57	86.15	83.18
chr12	101001297	101002445	1149	7.33153	7.42896	7.22703	0.0451695	0.494696	0.783025	114.19	154.68	280.04	176.33	179.62	129.07	148.67	185.13	57.48	188.75	95.64	223.22
chr15	63668290	63669688	1399	7.09053	7.17595	6.99974	0.0467804	0.494698	0.783025	201.34	177.89	107.35	94.82	128.3	157.92	84.03	176.48	116.39	102.78	155.51	132.67
chr18	23502780	23503992	1213	10.8475	10.879	10.8152	0.0427669	0.494699	0.783025	1844.1	1709.25	2215.45	1798.24	1746.26	1986.48	1661.25	1821.92	1656.81	1725.81	1819.35	2125.82
chr14	104708084	104709301	1218	7.83064	7.87262	7.7874	0.047105	0.494711	0.783035	228.38	228.59	238.81	241.21	248.75	220.45	223.01	206.76	208.36	276.58	178.14	232.69
chr10	24349130	24349620	491	4.02974	3.84966	4.18982	-0.0408839	0.494721	0.783041	16.03	6.87	5.45	34.1	6.41	17.64	22.62	29.41	7.18	28.97	6.57	14.74
chr5	133396776	133397199	424	5.10521	5.20761	4.995	0.0457904	0.494749	0.783075	32.05	26.64	45.9	31.61	40.63	44.89	12.93	31.14	54.6	25.23	28.47	38.96
chr20	58839294	58839871	578	5.16233	5.2047	5.11866	0.045586	0.494755	0.783075	38.06	33.51	34.23	29.94	47.04	38.48	71.1	22.49	17.24	30.83	29.93	36.85
chr12	48286042	48287156	1115	5.77662	5.71318	5.83738	-0.0469359	0.494761	0.783075	42.07	63.59	44.34	55.73	51.32	57.72	32.32	55.37	79.03	75.69	43.8	56.86
chr14	61286248	61286475	228	3.77761	3.62698	3.91399	-0.0432231	0.494769	0.783075	17.03	14.61	7	13.31	8.55	13.63	16.16	15.57	28.74	6.54	16.06	7.37
chr17	19656321	19657477	1157	5.81655	5.52468	6.0592	-0.034461	0.494779	0.783075	10.02	25.78	68.45	8.32	76.27	87.38	93.73	86.51	166.69	15.88	10.95	26.32
chr12	108511527	108512242	716	8.68357	8.77163	8.58979	0.0457161	0.494784	0.783075	333.56	379.83	797.34	489.9	248.04	373.57	446.02	346.91	247.16	455.04	224.86	591.74
chr4	152807272	152807727	456	5.71557	5.78318	5.64462	0.0472791	0.494785	0.783075	74.12	56.72	56.79	51.57	39.91	51.31	51.71	50.18	60.35	46.72	53.3	37.9
chr11	118876301	118877232	932	7.91844	7.97317	7.86155	0.0477654	0.494804	0.783075	281.47	238.9	166.47	252.85	298.65	269.35	297.34	269.91	178.18	222.38	249.69	177.94
chr8	130220125	130221251	1127	6.89505	6.98892	6.79465	0.0451888	0.494806	0.783075	106.18	117.73	174.25	124.76	164.65	74.55	132.51	121.98	43.11	142.03	66.44	160.04
chr14	93955219	93955881	663	8.66358	8.73497	8.58847	0.0470748	0.494809	0.783075	367.62	423.66	332.16	606.35	371.35	455.34	429.86	493.11	188.24	321.43	507.4	369.57
chr8	102256341	102256793	453	4.78026	4.65378	4.89654	-0.0453551	0.494819	0.783075	24.04	14.61	17.11	33.27	29.94	32.07	45.25	23.36	24.43	29.9	35.77	20.01
chr1	202192541	202193540	1000	6.92481	6.99878	6.84683	0.0475595	0.494821	0.783075	116.2	139.21	108.13	143.06	152.53	108.22	71.1	131.5	137.95	154.17	102.21	93.71
chr1	31482554	31483891	1338	7.84568	7.9345	7.75103	0.045811	0.494823	0.783075	165.28	128.04	318.16	274.48	168.21	413.65	187.46	290.68	195.43	242.94	149.67	226.38
chr18	55522086	55522306	221	4.01535	4.18178	3.82718	0.0429752	0.494837	0.783075	19.03	24.06	17.89	19.13	19.96	8.82	6.46	23.36	2.87	27.1	11.68	13.69
chr10	32995391	32996205	815	6.0872	6.00761	6.16263	-0.0462349	0.494852	0.783075	59.1	60.15	104.24	58.22	50.61	53.71	45.25	91.7	107.77	57.93	57.68	69.49
chr6	119172003	119173976	1974	6.84498	6.94032	6.74288	0.0449459	0.494857	0.783075	149.25	153.82	71.57	84.84	115.47	161.93	151.9	116.79	33.05	136.42	78.12	126.35
chr2	109213512	109214749	1238	8.25692	8.04697	8.44016	-0.0389498	0.494857	0.783075	520.88	152.96	125.24	246.2	311.48	230.07	151.9	237.9	857.86	330.77	449.73	55.8
chr7	11650644	11650799	156	3.02541	2.89041	3.14885	-0.0405778	0.494863	0.783075	15.03	9.45	3.11	9.15	2.14	5.61	3.23	17.3	12.93	4.67	8.76	6.32
chr20	35311369	35311851	483	5.06301	5.18245	4.93278	0.0451382	0.494869	0.783075	28.05	36.09	52.12	29.11	35.64	36.88	16.16	25.09	15.81	41.11	31.39	53.7
chr12	9950948	9951889	942	6.83408	6.72278	6.93741	-0.0444241	0.494881	0.783075	142.24	91.09	81.68	61.55	104.06	153.11	74.34	89.11	221.29	57	197.85	95.81
chr5	23072242	23072510	269	3.98518	4.15293	3.79532	0.040631	0.494886	0.783075	21.04	9.45	6.22	14.97	21.38	33.67	3.23	12.98	41.67	4.67	10.22	10.53
chr1	20731347	20733723	2377	9.9038	9.94875	9.85739	0.0473509	0.494891	0.783075	935.57	1002.86	877.47	1136.17	1132.58	844.94	885.57	1007.85	1182.61	982.04	862.22	645.43
chr16	72657384	72658741	1358	9.02367	8.98507	9.06125	-0.0456594	0.494894	0.783075	599.01	549.12	447.29	467.44	473.27	504.24	552.67	458.51	563.29	465.32	597.93	567.52
chr2	112794094	112794589	496	6.49358	6.40568	6.57644	-0.0456286	0.494902	0.783075	128.22	107.42	66.12	74.03	46.33	86.58	74.34	118.52	68.97	127.08	58.41	125.3
chrX	124504445	124504987	543	5.27431	5.13813	5.39873	-0.0439828	0.49491	0.783075	32.05	24.92	64.57	40.76	24.95	24.05	64.64	68.34	15.81	41.11	28.47	34.75
chr16	12406711	12407666	956	6.74152	6.6282	6.84659	-0.0443926	0.49491	0.783075	151.25	58.44	143.13	86.5	55.6	98.6	80.8	82.19	221.29	68.21	156.97	81.07
chr9	92137995	92138559	565	7.43206	7.48682	7.37514	0.0477343	0.494912	0.783075	190.32	188.2	153.25	202.12	205.27	137.08	197.15	134.96	145.13	229.86	148.94	140.04
chr1	117070056	117070592	537	6.16742	6.27799	6.04767	0.0456216	0.494915	0.783075	102.17	76.48	93.35	62.38	59.87	71.35	22.62	57.1	58.92	122.4	73.74	62.12
chr19	54674115	54674350	236	4.68763	4.81816	4.54412	0.0459217	0.494915	0.783075	37.06	29.22	18.67	28.28	26.37	29.66	6.46	25.09	24.43	28.97	25.55	29.48
chr17	47253476	47254821	1346	9.06675	9.01369	9.11792	-0.0478242	0.494924	0.783075	461.78	447.72	654.99	511.53	578.76	446.52	407.23	484.46	813.31	572.78	540.99	514.87
chr1	8474402	8474634	233	6.03161	5.94504	6.11328	-0.0461438	0.494927	0.783075	104.18	48.98	67.68	33.27	57.02	58.52	74.34	83.92	63.23	49.52	75.93	68.44
chr7	92403815	92404481	667	4.80098	4.69729	4.89771	-0.0447928	0.494929	0.783075	27.05	18.05	28.78	22.46	25.66	33.67	32.32	17.3	21.55	23.36	56.95	27.38
chr2	46296596	46299132	2537	9.76864	9.81066	9.72537	0.0467983	0.494945	0.783091	831.4	761.38	989.49	1097.91	721.31	986.83	827.39	777.73	890.91	931.58	958.59	692.81
chr5	111092117	111093613	1497	9.52645	9.56419	9.48769	0.0455928	0.49496	0.783105	680.14	662.56	966.15	744.42	718.46	770.38	649.63	680.84	784.58	681.17	684.81	826.53
chr14	77551270	77551819	550	5.60857	5.54224	5.672	-0.0463896	0.494968	0.783105	65.11	39.53	33.45	40.76	40.63	60.12	29.09	50.18	70.41	64.47	49.65	42.12
chr5	146426692	146427698	1007	6.13326	6.06783	6.19585	-0.0476754	0.494971	0.783105	65.11	77.34	60.68	51.57	74.84	72.95	71.1	84.78	87.65	73.82	63.52	58.96
chr12	46342397	46343388	992	6.46463	6.40794	6.51919	-0.0477251	0.494986	0.783119	67.11	87.65	73.12	91.49	95.51	94.59	87.26	113.33	74.72	107.45	94.91	72.65
chr13	73872485	73873130	646	4.8332	4.96573	4.68725	0.0440236	0.494992	0.78312	35.06	32.66	49.01	23.29	24.23	23.25	9.7	25.95	28.74	47.65	10.95	31.59
chr2	161384641	161385437	797	7.20867	7.26708	7.1478	0.047812	0.49503	0.783171	184.31	135.78	145.47	166.35	137.56	154.72	148.67	156.58	123.58	125.21	188.36	108.45
chr5	96176094	96176822	729	5.38778	5.25595	5.50856	-0.0443185	0.495042	0.78318	50.08	37.81	25.67	46.58	30.65	38.48	77.57	69.21	17.24	21.49	51.84	35.8
chr22	45212845	45213867	1023	5.67352	5.589	5.75337	-0.0461787	0.495055	0.783186	40.07	48.12	31.89	66.54	61.3	40.88	54.94	49.31	50.29	47.65	82.5	38.96
chr7	114802408	114802975	568	5.08321	5.24285	4.90367	0.04108	0.495057	0.783186	27.05	30.08	42.78	69.04	14.97	43.29	32.32	59.69	0	36.44	24.82	26.32
chr2	173892320	173892930	611	5.30334	5.16413	5.43029	-0.0450173	0.495099	0.783234	32.05	31.8	45.12	16.64	53.46	36.07	71.1	24.22	51.73	34.57	42.34	34.75
chr12	108640124	108640520	397	7.35911	7.42491	7.29015	0.0471796	0.495099	0.783234	145.24	142.65	233.37	183.82	143.98	181.97	190.69	212.82	103.46	108.39	158.43	165.31
chr1	154943397	154944924	1528	8.85063	8.79964	8.89988	-0.0477467	0.495112	0.783245	368.62	436.55	516.52	552.28	369.21	430.48	420.16	571.84	584.84	385.9	516.89	386.42
chr11	9215179	9215738	560	7.30956	7.19941	7.4119	-0.0448296	0.495148	0.78329	170.29	182.18	84.79	55.73	211.69	177.16	171.3	97.76	278.77	134.55	182.52	156.88
chr11	57354653	57355137	485	4.58395	4.70024	4.45745	0.0451009	0.495161	0.78329	20.03	22.34	25.67	14.97	38.49	34.47	12.93	27.68	24.43	26.16	24.82	15.79
chr12	68587280	68588021	742	7.15603	7.22723	7.08113	0.0467361	0.495163	0.78329	168.28	97.11	179.69	211.26	111.19	131.47	174.53	115.06	103.46	140.16	178.14	101.08
chr15	84914638	84915889	1252	8.1313	8.06089	8.19843	-0.0473684	0.495164	0.78329	266.45	231.17	315.83	368.47	274.41	145.9	329.66	345.18	252.9	336.38	263.56	234.8
chr5	154005190	154006375	1186	5.74548	5.84622	5.63717	0.0437167	0.495188	0.783311	56.09	49.84	20.23	117.28	58.45	43.29	87.26	61.42	30.18	36.44	30.66	52.65
chr2	189762275	189763490	1216	10.2653	10.2324	10.2975	-0.0440158	0.495201	0.783311	1113.87	1119.73	1400.21	1219.35	1125.45	1239.35	1118.27	1122.05	1402.47	1170.78	1243.32	1494.08
chr9	129595962	129596214	253	4.35551	4.23849	4.46375	-0.0433826	0.495206	0.783311	9.02	12.03	20.23	19.96	19.96	32.07	9.7	35.47	25.87	25.23	8.76	27.38
chr6	11317423	11318824	1402	7.74116	7.82335	7.65401	0.046324	0.495207	0.783311	183.31	152.11	170.36	291.11	223.81	338.3	158.37	274.24	250.03	246.68	140.17	138.98
chr6	105487167	105487327	161	4.91296	5.02529	4.79113	0.0457289	0.495211	0.783311	36.06	34.37	35.01	34.1	21.38	34.47	19.39	42.39	25.87	17.75	36.5	24.22
chr2	231563280	231563737	458	5.4793	5.56761	5.38523	0.0467144	0.495214	0.783311	44.07	64.45	45.9	39.09	47.75	43.29	32.32	50.18	38.8	60.73	35.04	33.69
chr22	24189187	24190423	1237	6.82233	6.75404	6.88754	-0.0474991	0.495218	0.783311	107.18	104.84	86.35	114.78	125.45	109.02	106.66	141.88	168.12	110.26	80.31	103.19
chr4	73527210	73528171	962	6.09833	6.19572	5.99389	0.0462015	0.495224	0.783312	73.12	59.3	49.01	79.85	79.12	99.4	45.25	90.84	45.98	61.67	91.26	47.38
chr15	65336460	65337586	1127	6.23459	6.32848	6.13417	0.0453094	0.495234	0.783318	68.11	67.89	49.01	140.57	74.84	81.77	71.1	101.22	60.35	95.31	38.69	54.75
chr11	131579906	131580109	204	3.84254	3.7137	3.96082	-0.0437591	0.495248	0.78333	22.04	11.17	6.22	7.49	14.97	16.83	16.16	12.11	17.24	21.49	11.68	14.74
chr5	102959106	102959404	299	4.4664	4.32821	4.59251	-0.0440582	0.495253	0.78333	21.04	11.17	27.23	26.62	12.83	21.64	29.09	31.14	34.49	25.23	15.33	9.48
chr10	50231428	50232205	778	6.16638	6.27412	6.04993	0.0444805	0.495277	0.783359	67.11	82.5	91.01	109.79	57.02	56.92	74.34	88.24	11.5	77.55	70.09	75.81
chr18	35466123	35468261	2139	8.90643	8.98646	8.82171	0.0461235	0.495291	0.783371	397.67	273.27	864.24	677.88	362.08	468.16	678.72	531.18	317.57	345.72	420.52	421.16
chr9	74773761	74774311	551	5.19513	5.28129	5.10351	0.0466968	0.495298	0.783373	47.08	42.11	31.12	36.6	36.35	40.08	32.32	41.53	22.99	44.85	27.74	36.85
chr11	482303	482607	305	3.93503	3.79617	4.06168	-0.0422668	0.495306	0.783376	14.02	24.92	9.33	11.64	4.99	18.44	16.16	25.09	5.75	28.97	9.49	14.74
chr1	67314069	67315075	1007	6.52074	6.44072	6.59656	-0.0458865	0.495322	0.783379	98.17	57.58	76.23	83.18	89.81	116.24	54.94	70.94	127.89	95.31	162.08	69.49
chr2	136242790	136243043	254	5.13373	5.28796	4.96102	0.0430262	0.495325	0.783379	27.05	32.66	24.89	51.57	28.51	69.74	3.23	24.22	33.05	26.16	68.63	31.59
chrX	86946673	86946889	217	4.0098	3.91614	4.09775	-0.0451099	0.495325	0.783379	17.03	16.33	15.56	11.64	9.98	20.04	16.16	19.9	15.81	18.69	15.33	16.85
chr4	83252552	83253148	597	6.55948	6.49029	6.6255	-0.0474463	0.495339	0.783381	92.16	103.12	81.68	57.39	97.65	107.42	93.73	77.86	132.2	91.57	104.4	92.66
chr4	24472295	24472445	151	4.39464	4.29875	4.48456	-0.0451632	0.495339	0.783381	20.03	22.34	13.22	20.79	25.66	16.03	19.39	28.55	24.43	11.21	23.36	27.38
chr9	94178431	94179583	1153	8.04602	8.00757	8.08348	-0.0467177	0.495348	0.783381	272.46	261.24	239.59	245.37	273.7	251.72	258.56	253.48	232.79	246.68	338.03	297.97
chr15	43492479	43493735	1257	9.73065	9.76318	9.69737	0.0445327	0.49535	0.783381	932.57	873.1	868.91	979.8	826.8	732.71	953.44	859.05	655.25	854.03	816.23	843.38
chr7	104366460	104366682	223	3.84133	3.99039	3.67507	0.0427614	0.495358	0.783385	13.02	17.19	27.23	19.13	9.98	8.82	6.46	10.38	12.93	25.23	5.84	15.79
chr20	57596827	57597762	936	8.50408	8.55334	8.45307	0.0476631	0.495371	0.783395	380.64	393.58	301.82	423.36	434.78	319.86	368.45	359.89	251.47	342.92	331.45	448.54
chr10	1648467	1649100	634	5.53986	5.78008	5.2515	0.0343671	0.495376	0.783395	49.08	54.14	81.68	3.33	125.45	16.03	19.39	19.9	53.17	35.51	5.84	94.76
chr3	151383720	151384324	605	6.32233	6.2149	6.42231	-0.0448824	0.495402	0.783427	116.2	77.34	54.45	47.41	61.3	88.98	87.26	133.23	102.02	37.38	52.57	102.13
chr4	39963634	39964022	389	4.27374	4.2028	4.34135	-0.0449455	0.49541	0.78343	10.02	20.62	18.67	16.64	28.51	16.03	6.46	25.09	22.99	20.56	23.36	23.16
chr16	29318613	29319187	575	4.18437	4.02304	4.32945	-0.0440306	0.495415	0.78343	21.04	16.33	17.89	16.64	12.83	12.83	25.86	12.11	40.23	14.95	11.68	15.79
chr5	7904094	7904504	411	4.54191	4.65681	4.41706	0.0450944	0.495458	0.783486	28.05	16.33	24.89	30.77	19.24	32.07	9.7	21.63	30.18	26.16	13.14	27.38
chr1	229186353	229187198	846	7.19559	7.24984	7.13921	0.0476634	0.495463	0.783486	172.29	133.2	146.24	136.41	170.35	154.72	184.22	145.34	93.4	132.68	179.6	110.56
chr6	12110524	12110966	443	5.65652	5.77712	5.52491	0.0451599	0.495477	0.783496	54.09	45.55	45.9	51.57	54.17	77.76	9.7	53.64	66.1	35.51	74.47	36.85
chr19	48321233	48322431	1199	11.3022	11.3455	11.2577	0.0470451	0.495481	0.783496	2639.44	2248.92	3239.94	2541.83	2331.44	2610.96	2508.03	2206.89	2123.82	2055.64	2432.62	3364.05
chr6	62300161	62300507	347	3.96442	4.11345	3.7982	0.0439401	0.49551	0.783509	16.03	20.62	19.45	14.97	19.96	12.83	6.46	28.55	10.06	8.41	13.14	16.85
chr19	35860996	35861517	522	5.01451	5.11187	4.91011	0.045976	0.495511	0.783509	37.06	32.66	35.01	28.28	52.03	22.45	22.62	26.82	25.87	38.31	29.93	36.85
chr16	1296853	1297208	356	5.38509	5.46283	5.30293	0.0453923	0.495515	0.783509	32.05	48.98	46.67	59.05	31.36	46.5	45.25	49.31	60.35	35.51	21.17	25.27
chr1	54327364	54328570	1207	5.75012	5.84858	5.64444	0.0447734	0.495518	0.783509	69.12	67.03	41.23	74.03	47.04	47.3	58.18	78.72	28.74	52.33	18.98	63.17
chr2	36659822	36660506	685	5.48741	5.61937	5.34216	0.0441323	0.495521	0.783509	23.04	62.73	70.01	54.9	44.19	40.08	12.93	63.15	22.99	68.21	35.04	41.06
chr17	45096146	45096452	307	4.79554	4.73472	4.8539	-0.0457715	0.495524	0.783509	33.06	30.08	17.11	30.77	27.08	21.64	12.93	22.49	34.49	39.24	30.66	33.69
chr8	106513358	106513656	299	4.11367	4.21685	4.00253	0.0445569	0.495533	0.783509	23.04	16.33	21	19.13	19.24	12.83	19.39	12.98	5.75	25.23	13.87	18.95
chr16	15482279	15482717	439	4.31973	4.20248	4.42817	-0.0430045	0.495535	0.783509	15.03	22.34	21	21.63	19.24	11.22	3.23	36.33	44.55	15.88	10.22	18.95
chr1	167056975	167057667	693	6.07623	5.96944	6.17565	-0.0464325	0.495541	0.783509	60.1	49.84	56.79	60.72	81.97	66.54	103.42	56.23	90.53	84.09	39.42	60.02
chr5	81154356	81155215	860	6.17867	6.269	6.08231	0.0460659	0.495548	0.78351	86.14	97.97	49.79	55.73	71.28	101.81	51.71	70.07	67.54	42.98	67.9	106.34
chr9	130813726	130814918	1193	8.61372	8.68859	8.53475	0.0469537	0.495574	0.783534	432.73	423.66	625.43	393.42	341.41	258.93	261.79	345.18	254.34	526.06	384.02	453.8
chr13	42811337	42812090	754	6.46833	6.58987	6.3356	0.043374	0.495576	0.783534	55.09	55	115.91	170.51	62.01	119.45	93.73	70.94	21.55	151.37	89.07	57.91
chr16	164950	165703	754	5.68221	5.76901	5.58986	0.0461512	0.495586	0.783534	56.09	57.58	62.23	57.39	44.19	49.7	42.02	70.94	44.55	60.73	23.36	47.38
chr6	158085901	158086889	989	5.87828	5.77559	5.97415	-0.045567	0.495597	0.783534	72.12	52.42	42.78	54.9	78.4	28.06	64.64	40.66	93.4	55.13	49.65	73.7
chr13	35549531	35549763	233	3.72167	3.86299	3.565	0.0428642	0.495606	0.783534	9.02	20.62	7	9.15	20.67	20.84	6.46	12.98	12.93	10.28	7.3	21.06
chr2	232132002	232132167	166	3.60735	3.75851	3.43847	0.0434444	0.495611	0.783534	13.02	13.75	23.34	12.48	11.4	7.21	6.46	17.3	8.62	14.02	10.22	8.42
chr2	142891916	142893474	1559	9.01938	9.06747	8.96963	0.0477347	0.495611	0.783534	716.21	535.38	420.84	588.05	431.93	526.68	688.42	436.88	393.72	484.01	522.74	482.23
chr15	84750697	84750922	226	7.31667	7.24468	7.38524	-0.0477513	0.495612	0.783534	167.28	170.15	147.8	127.26	173.2	124.26	239.17	163.51	162.38	155.11	155.51	127.4
chr11	112159159	112159735	577	5.28329	5.40235	5.15352	0.0459835	0.495615	0.783534	48.08	38.67	38.12	41.59	45.62	41.69	16.16	51.04	28.74	28.03	56.95	32.64
chr1	246961879	246962834	956	6.1716	6.27375	6.06167	0.0445895	0.495629	0.783537	56.09	94.53	120.57	44.08	110.48	38.48	67.87	38.93	50.29	70.08	69.36	104.24
chr1	201119932	201120103	172	3.92604	3.74467	4.08714	-0.0427451	0.495634	0.783537	17.03	10.31	14.78	2.5	21.38	14.43	25.86	6.92	20.12	18.69	14.6	15.79
chr2	40554615	40555006	392	4.7681	4.64502	4.8815	-0.0455633	0.495637	0.783537	30.05	23.2	23.34	18.3	32.79	22.45	35.55	25.09	47.42	26.16	22.63	20.01
chr8	124592742	124594000	1259	7.80518	7.75773	7.85111	-0.0476484	0.495645	0.783537	253.43	242.34	214.7	231.23	178.9	177.97	200.38	218.87	283.08	248.55	246.04	188.47
chr16	69123990	69124771	782	5.88163	5.8245	5.93658	-0.0474349	0.495649	0.783537	60.1	63.59	52.9	50.74	54.17	58.52	61.41	69.21	40.23	75.69	69.36	51.59
chr12	96227614	96228073	460	5.02931	5.15885	4.88699	0.0445922	0.495652	0.783537	42.07	20.62	22.56	32.44	47.75	48.9	16.16	29.41	14.37	38.31	44.53	34.75
chr2	60369872	60371232	1361	6.76726	6.65539	6.87107	-0.0453532	0.495666	0.783549	111.19	119.45	59.9	66.54	121.88	125.86	177.76	55.37	169.56	113.06	97.1	89.5
chr6	111804557	111806535	1979	9.71855	9.75537	9.68076	0.0440416	0.495681	0.783564	758.28	830.13	925.7	822.6	915.9	933.12	681.95	808.01	719.91	912.89	876.09	925.51
chr15	99925756	99926541	786	7.11809	7.18708	7.04564	0.0476455	0.49569	0.783569	159.27	123.75	141.58	132.25	166.79	150.71	96.96	162.64	106.33	115.86	125.57	185.31
chr10	92125125	92125716	592	4.57728	4.46776	4.67907	-0.0437332	0.495716	0.783588	10.02	37.81	15.56	26.62	29.94	12.83	16.16	15.57	25.87	36.44	36.5	23.16
chr15	98787245	98787539	295	3.68372	3.88777	3.44598	0.0389288	0.495718	0.783588	4.01	27.5	23.34	3.33	17.82	12.83	3.23	11.25	7.18	32.7	3.65	7.37
chr16	11190552	11191146	595	5.32812	5.42115	5.22867	0.045851	0.495732	0.783588	63.11	37.81	38.12	44.91	37.06	36.07	38.78	61.42	30.18	29.9	39.42	25.27
chr7	21440932	21441204	273	3.50055	3.37723	3.61416	-0.0421487	0.495733	0.783588	10.02	6.02	9.33	22.46	5.7	8.82	9.7	8.65	7.18	11.21	24.09	12.63
chr14	96162032	96162681	650	4.82284	4.72765	4.91214	-0.0447383	0.495735	0.783588	26.04	36.09	21.78	35.77	25.66	13.63	16.16	30.28	45.98	40.18	17.52	30.53
chr4	146111525	146111810	286	4.27203	4.37134	4.16536	0.0445485	0.495737	0.783588	14.02	30.08	14	19.13	28.51	18.44	16.16	19.9	22.99	24.29	11.68	12.63
chr3	47395193	47395718	526	5.0397	5.14642	4.92445	0.0450411	0.495752	0.783596	21.04	43.83	38.12	40.76	39.91	28.86	29.09	39.79	20.12	36.44	43.07	13.69
chr3	141290104	141290549	446	4.73005	4.80803	4.64761	0.0456242	0.495754	0.783596	20.03	36.09	27.23	17.47	39.2	28.06	29.09	25.95	21.55	30.83	21.9	21.06
chr10	62054152	62055386	1235	7.93582	7.88406	7.9858	-0.0476606	0.495777	0.783623	293.49	243.2	181.25	226.24	235.92	237.29	258.56	267.32	287.39	201.83	294.22	211.63
chr9	19492808	19493746	939	6.62448	6.69888	6.54603	0.0464806	0.495789	0.783633	114.19	104.84	100.35	120.6	111.19	72.15	109.89	104.68	53.17	131.75	56.95	104.24
chr1	41640192	41640491	300	5.36415	5.46824	5.25195	0.0448719	0.495803	0.783634	26.04	43.83	38.12	33.27	57.02	67.34	29.09	59.69	38.8	47.65	19.71	33.69
chr18	44733458	44733678	221	4.80859	4.94516	4.65772	0.0443928	0.495803	0.783634	31.05	25.78	32.67	42.42	25.66	27.26	16.16	32.87	5.75	30.83	41.61	24.22
chr5	142845226	142846732	1507	8.00524	7.84162	8.15219	-0.0416816	0.495807	0.783634	204.34	224.29	166.47	138.9	339.27	303.02	274.72	108.14	750.09	183.14	159.16	231.64
chr4	53276748	53277025	278	3.99519	4.13381	3.84183	0.0426479	0.495816	0.783635	11.02	13.75	10.11	36.6	17.82	16.03	16.16	10.38	4.31	22.43	21.17	11.58
chr7	38187857	38188662	806	7.39215	7.44306	7.33938	0.0476125	0.495822	0.783635	213.36	137.5	192.92	202.95	161.08	136.28	219.78	125.44	136.51	141.09	173.03	175.84
chr1	157773555	157774655	1101	8.57509	8.61609	8.53289	0.0459852	0.495825	0.783635	442.75	409.91	325.94	430.01	404.13	341.5	336.13	391.89	390.85	336.38	351.17	415.9
chr6	14396496	14397807	1312	6.02366	5.88832	6.14739	-0.043245	0.495843	0.78365	81.14	42.11	70.01	27.45	57.73	76.96	45.25	48.45	182.49	49.52	34.31	65.28
chr2	240619520	240619761	242	5.65487	5.79666	5.4976	0.0427095	0.495846	0.78365	62.1	42.11	104.24	64.04	31.36	29.66	25.86	80.46	14.37	63.54	22.63	64.23
chrX	101223165	101223605	441	5.174	5.27503	5.06536	0.0441476	0.495879	0.783687	32.05	22.34	77.01	29.11	47.75	24.05	42.02	30.28	17.24	35.51	28.47	47.38
chr1	63694239	63694516	278	4.25521	4.13051	4.37	-0.0439104	0.495881	0.783687	7.01	21.48	20.23	19.13	22.81	14.43	19.39	23.36	28.74	14.95	29.2	8.42
chr4	164383421	164384073	653	5.12595	5.21227	5.03413	0.0463543	0.495889	0.78369	36.06	51.56	34.23	24.95	36.35	39.28	25.86	32.87	34.49	36.44	24.82	42.12
chr7	74061808	74062475	668	6.12486	6.18848	6.0583	0.0466834	0.495905	0.783705	55.09	78.2	57.56	83.18	89.81	73.75	77.57	51.91	68.97	93.44	41.61	66.33
chr3	42015110	42015431	322	7.08715	7.02826	7.14373	-0.0474848	0.495945	0.78376	134.23	135.78	101.13	152.21	121.17	138.68	109.89	163.51	191.11	124.27	162.81	96.87
chr7	100180578	100181002	425	5.94329	5.82387	6.05357	-0.0436002	0.495969	0.78378	61.1	37.81	39.67	50.74	52.74	97.8	42.02	33.74	96.28	44.85	141.63	40.01
chr15	34665747	34666131	385	4.58571	4.47513	4.68842	-0.0435559	0.49597	0.78378	27.05	29.22	28	4.99	24.95	19.24	19.39	44.12	15.81	19.62	26.28	29.48
chr2	193891023	193891632	610	5.85692	5.97227	5.73153	0.0443148	0.495979	0.78378	53.09	39.53	106.57	53.23	44.9	79.36	45.25	41.53	20.12	53.26	91.26	67.39
chr5	82511976	82512350	375	4.61546	4.45454	4.76022	-0.04417	0.495985	0.78378	23.04	22.34	26.45	18.3	21.38	20.04	54.94	36.33	12.93	23.36	25.55	9.48
chr11	116908738	116908936	199	3.9431	3.7629	4.10326	-0.0440053	0.495987	0.78378	17.03	18.91	14.78	7.49	12.83	10.42	32.32	17.3	17.24	9.34	15.33	11.58
chr6	148907345	148908226	882	6.27218	6.40983	6.12001	0.0424257	0.495993	0.78378	55.09	40.39	185.14	127.26	79.83	22.45	51.71	32.01	57.48	117.73	75.2	83.18
chr7	38630833	38631575	743	5.38632	5.47301	5.29409	0.0456852	0.495999	0.78378	42.07	62.73	38.12	37.43	54.88	31.26	32.32	25.95	51.73	48.59	26.28	50.54
chr19	47447043	47448096	1054	7.09456	7.16393	7.02168	0.0469362	0.496014	0.783795	139.23	119.45	157.14	182.15	138.99	123.45	129.28	166.97	126.45	117.73	68.63	170.57
chr1	203324747	203325555	809	9.68063	9.63612	9.72381	-0.0470451	0.496029	0.783807	837.41	702.95	743.67	1066.3	717.75	706.25	820.93	968.06	919.65	651.27	925.01	788.63
chr21	34715367	34716583	1217	7.19697	7.32393	7.05775	0.0428619	0.496037	0.783807	131.22	140.93	272.26	138.07	187.46	91.39	161.6	101.22	30.18	280.32	55.49	170.57
chr19	7366894	7367547	654	6.01528	6.0816	5.94577	0.0460806	0.496043	0.783807	91.15	79.06	52.12	68.2	54.88	60.93	84.03	33.74	68.97	71.01	39.42	72.65
chr19	10454380	10454717	338	4.60293	4.46648	4.72758	-0.0436218	0.496045	0.783807	28.05	41.25	21	8.32	16.39	17.64	35.55	33.74	15.81	30.83	14.6	28.43
chr1	244986708	244987088	381	3.95709	3.82712	4.07631	-0.0422375	0.496059	0.783819	10.02	13.75	5.45	4.99	28.51	22.45	6.46	16.44	21.55	23.36	19.71	13.69
chr2	226891894	226892100	207	3.90032	4.02212	3.76728	0.0441851	0.496067	0.783819	23.04	15.47	15.56	13.31	15.68	14.43	16.16	11.25	4.31	18.69	19.71	11.58
chr10	84008727	84009284	558	5.13558	5.00637	5.25417	-0.0452601	0.49607	0.783819	24.04	28.36	20.23	53.23	41.34	25.65	58.18	36.33	40.23	38.31	30.66	25.27
chr9	20319666	20320420	755	5.14149	5.2774	4.99143	0.0435025	0.49609	0.783833	32.05	28.36	19.45	46.58	22.1	84.17	16.16	38.06	34.49	33.64	47.45	21.06
chr6	31659848	31660933	1086	9.56025	9.59091	9.52892	0.0414706	0.496091	0.783833	774.3	725.29	723.44	855.04	731.29	817.68	675.49	760.43	803.26	652.2	781.91	759.15
chr8	65751917	65752937	1021	7.11686	7.02838	7.20021	-0.045727	0.496109	0.783853	209.35	123.75	98.02	101.47	91.95	158.73	122.82	144.47	195.43	74.75	205.88	138.98
chr19	43901322	43902296	975	7.98323	8.05225	7.91075	0.0470107	0.496124	0.783858	283.48	211.4	336.05	243.7	262.3	255.73	281.18	262.13	103.46	237.33	262.83	296.92
chr2	105100052	105100697	646	5.93609	6.00008	5.86914	0.0474432	0.496124	0.783858	70.12	79.06	63.01	51.57	64.15	56.12	64.64	53.64	41.67	60.73	67.9	62.12
chrX	118736404	118737000	597	6.47696	6.55611	6.39321	0.0467283	0.496138	0.783871	92.16	116.87	92.57	62.38	101.21	99.4	84.03	86.51	40.23	92.5	107.32	93.71
chr8	33334081	33335247	1167	6.162	6.06987	6.24861	-0.0468822	0.496153	0.783886	74.12	62.73	57.56	69.04	82.68	56.92	90.5	56.23	114.96	71.01	54.03	69.49
chr2	207155683	207155880	198	4.51812	4.44204	4.59039	-0.0446907	0.496171	0.783904	16.03	25.78	23.34	19.13	15.68	30.46	12.93	26.82	25.87	18.69	42.34	17.9
chr13	51324708	51325578	871	6.81343	6.88787	6.73493	0.0460869	0.496185	0.783918	119.2	116.01	95.68	148.05	141.84	89.78	119.58	71.8	156.63	137.35	54.76	98.97
chr6	18122128	18123139	1012	8.46152	8.5352	8.38386	0.0465569	0.496237	0.78399	346.58	379.83	462.07	293.61	521.74	222.06	387.84	214.55	260.09	431.69	256.26	453.8
chr17	50184894	50185283	390	4.74829	4.64544	4.84429	-0.0447439	0.496245	0.783994	20.03	14.61	35.78	29.94	18.53	31.26	22.62	44.12	34.49	20.56	18.98	31.59
chr11	125941848	125942379	532	5.38402	5.46145	5.3022	0.0449489	0.496266	0.784016	65.11	39.53	30.34	35.77	46.33	47.3	64.64	41.53	18.68	54.19	21.9	35.8
chr8	125706217	125706904	688	5.32312	5.2323	5.40856	-0.0458964	0.49627	0.784016	29.05	36.09	56.01	49.07	25.66	29.66	38.78	39.79	53.17	29.9	41.61	51.59
chr2	44596985	44597306	322	5.22242	5.34948	5.08308	0.043256	0.496281	0.784018	69.12	34.37	52.9	50.74	14.26	23.25	38.78	52.77	15.81	28.97	45.99	21.06
chr8	22626068	22627027	960	7.66932	7.73189	7.60392	0.0473344	0.496283	0.784018	160.27	206.24	156.36	187.14	235.21	330.28	213.31	180.81	178.18	209.3	225.59	160.04
chr11	121551554	121551942	389	4.52015	4.43059	4.60448	-0.0434839	0.49632	0.784051	35.06	19.77	31.12	11.64	14.97	16.83	6.46	15.57	18.68	32.7	33.58	38.96
chr8	73107342	73107680	339	4.54563	4.36504	4.7061	-0.043597	0.49632	0.784051	31.05	24.06	17.89	15.8	16.39	18.44	48.48	19.03	43.11	16.82	10.22	18.95
chr12	49553552	49554312	761	6.46428	6.39561	6.52983	-0.0473298	0.496327	0.784051	74.12	103.98	77.79	76.52	86.96	85.78	90.5	91.7	123.58	79.42	110.24	58.96
chr13	27147569	27148302	734	9.26668	9.30761	9.22457	0.0467753	0.49633	0.784051	605.02	525.06	839.35	694.51	548.11	590.01	646.4	606.44	590.59	498.96	656.34	590.68
chr18	48764823	48765688	866	5.14272	5.00926	5.26487	-0.0448818	0.496334	0.784051	21.04	36.09	24.89	20.79	52.74	37.68	54.94	38.06	41.67	40.18	18.98	36.85
chr6	167288703	167289318	616	4.76165	4.87944	4.63338	0.0449121	0.496346	0.784059	26.04	42.11	23.34	35.77	28.51	20.84	19.39	29.41	17.24	39.24	29.93	13.69
chr5	173961084	173961276	193	3.65718	3.82926	3.46176	0.0437991	0.496355	0.784059	17.03	17.19	14.78	8.32	13.54	14.43	3.23	17.3	5.75	11.21	13.87	14.74
chr2	27095793	27096753	961	7.43243	7.48174	7.38137	0.0476535	0.496356	0.784059	196.33	165.85	172.69	216.26	155.38	165.94	200.38	190.32	169.56	185.94	110.97	143.2
chr13	77025581	77025854	274	6.80522	6.7477	6.86054	-0.0471888	0.496369	0.78407	102.17	117.73	95.68	102.31	89.81	137.08	61.41	140.15	162.38	124.27	96.37	112.66
chr14	66751741	66752719	979	6.63594	6.74334	6.51989	0.0447161	0.496378	0.784075	65.11	76.48	214.7	60.72	104.78	121.05	45.25	76.13	100.59	119.6	96.37	112.66
chr10	87659337	87660640	1304	7.44423	7.49454	7.39209	0.0473245	0.496397	0.784093	181.31	168.43	162.58	200.45	163.22	206.02	161.6	197.24	142.26	190.61	161.35	154.78
chr13	91647419	91647800	382	4.20755	4.33798	4.06416	0.0443699	0.496401	0.784093	23.04	23.2	15.56	18.3	16.39	24.85	12.93	32.01	8.62	16.82	13.14	16.85
chr17	40062455	40063841	1387	9.07802	9.12353	9.03103	0.047062	0.496408	0.784095	586.99	526.78	574.09	682.87	498.93	476.98	449.25	416.12	673.93	526.99	562.89	509.61
chr12	49264374	49265761	1388	10.9724	11.0176	10.9257	0.0472025	0.496417	0.784101	1745.94	1666.28	2801.21	2007.01	1680.69	2538.01	1819.62	1875.55	2024.67	1809.9	1902.58	2238.49
chr14	21852150	21852554	405	4.7924	4.89185	4.68559	0.0459213	0.496427	0.784101	34.06	36.95	20.23	35.77	20.67	30.46	22.62	27.68	24.43	26.16	31.39	22.11
chr19	1663757	1664243	487	8.13126	8.2811	7.96402	0.0413456	0.496432	0.784101	194.33	164.14	706.33	441.66	147.54	212.44	239.17	330.47	86.22	185.01	289.84	367.47
chr4	120085817	120085970	154	3.44699	3.31649	3.56666	-0.0430835	0.496445	0.784101	16.03	8.59	10.89	8.32	7.13	8.82	12.93	17.3	14.37	8.41	13.87	4.21
NC_007605.1	95720	95905	186	13.1169	12.711	13.4333	-0.0282584	0.496447	0.784101	9023.18	13091.3	10515.6	977.31	6534.58	86.58	8225.44	19650.9	1344.99	11940.5	114.62	25095
chr7	99975891	99976394	504	5.14398	5.04009	5.24089	-0.0451694	0.496447	0.784101	32.05	30.08	25.67	18.3	45.62	45.69	38.78	28.55	38.8	59.8	33.58	27.38
chr3	185575220	185576036	817	6.89327	6.82642	6.95717	-0.0468609	0.496472	0.784108	138.23	121.17	112.8	93.16	122.59	92.99	84.03	102.95	181.06	135.49	159.89	82.13
chr2	30484039	30484735	697	5.34647	5.48144	5.19756	0.0440393	0.496473	0.784108	50.08	35.23	66.12	29.94	37.78	48.9	16.16	58.83	22.99	23.36	69.36	29.48
chr19	55146186	55147400	1215	6.21609	6.2746	6.1551	0.047011	0.496477	0.784108	60.1	91.09	77.01	68.2	85.53	82.57	77.57	87.38	97.71	59.8	50.38	54.75
chr5	170638417	170639308	892	6.08938	6.16875	6.00538	0.0473598	0.496478	0.784108	83.14	75.62	74.68	71.53	64.15	62.53	48.48	76.13	54.6	90.64	57.68	57.91
chr1	209823152	209823555	404	6.02766	6.1035	5.9476	0.0465426	0.49648	0.784108	61.1	79.06	52.9	81.51	69.85	68.14	48.48	61.42	91.96	74.75	35.77	57.91
chr10	114541103	114541772	670	7.40747	7.15188	7.62453	-0.0359648	0.4965	0.784122	196.33	90.23	63.79	137.24	114.75	250.92	74.34	27.68	422.46	47.65	513.97	97.92
chr15	99616861	99617359	499	5.78134	5.70029	5.85808	-0.0456937	0.496504	0.784122	50.08	55	45.12	59.05	50.61	52.11	38.78	62.29	89.09	35.51	87.61	34.75
chr3	69084330	69085881	1552	10.2012	10.2349	10.1666	0.0429159	0.496512	0.784122	1145.93	1077.63	1359.76	1329.97	1127.59	1189.64	963.14	1185.2	1171.12	1062.39	1281.28	1232.96
chr13	50650013	50651605	1593	6.65266	6.54174	6.75566	-0.0440953	0.496512	0.784122	80.13	82.5	80.12	93.99	75.55	146.7	45.25	104.68	208.36	64.47	170.84	54.75
chr8	29875056	29875472	417	4.97152	5.0117	4.93019	0.0450496	0.496535	0.784148	38.06	33.51	22.56	22.46	38.49	38.48	64.64	24.22	22.99	28.03	24.09	18.95
chr8	70534143	70535305	1163	7.70623	7.75467	7.6561	0.0471743	0.496548	0.784148	254.43	202.81	183.58	211.26	208.84	234.88	184.22	213.68	221.29	230.79	194.93	165.31
chr19	38593067	38593252	186	3.90186	3.69082	4.08593	-0.0432591	0.49655	0.784148	18.03	11.17	10.89	11.64	12.12	13.63	38.78	6.06	12.93	9.34	18.98	15.79
NC_007605.1	157149	157612	464	14.154	13.7592	14.4637	-0.0287322	0.496554	0.784148	17264	27063.5	22784.6	2190	13691.4	198.81	16803.2	39163.4	2876.78	22586.9	357.74	53780.5
chr3	99532297	99532572	276	4.84701	4.71183	4.97061	-0.0440016	0.496558	0.784148	41.07	16.33	10.89	35.77	29.94	23.25	48.48	37.2	24.43	28.97	34.31	14.74
chrX	39477366	39478178	813	5.36141	5.45094	5.26595	0.0452575	0.496596	0.784198	42.07	42.97	43.56	43.25	51.32	39.28	45.25	50.18	17.24	62.6	21.9	33.69
chr5	159083680	159084908	1229	7.28475	7.3772	7.18597	0.0459505	0.496608	0.784207	168.28	128.04	199.92	246.2	127.58	127.46	74.34	237.04	110.65	159.78	132.87	158.99
chr6	166512427	166513284	858	6.59758	6.68616	6.5032	0.0449369	0.496614	0.784209	78.13	153.82	94.13	52.4	137.56	101.81	122.82	64.88	71.85	138.29	47.45	98.97
chr8	116765844	116767483	1640	10.4295	10.4728	10.385	0.0468152	0.496626	0.784218	1375.31	1299.34	1804.72	1288.38	1463.3	1295.46	1115.04	1119.45	1566.28	1414.66	1151.33	1656.23
chr19	39026272	39026497	226	3.78187	3.61435	3.93194	-0.041403	0.49665	0.784231	9.02	23.2	14	7.49	8.55	11.22	19.39	9.52	1.44	32.7	11.68	16.85
chr22	29157726	29158093	368	4.70825	4.59362	4.81444	-0.0446157	0.496652	0.784231	29.05	24.92	14.78	25.78	27.08	23.25	35.55	25.95	15.81	51.39	21.17	18.95
chr5	58794333	58795853	1521	7.21785	7.32232	7.10522	0.0444942	0.496658	0.784231	121.2	119.45	283.15	265.33	74.13	97	129.28	183.4	83.34	128.01	133.6	168.47
chr2	215871103	215871274	172	3.81594	3.65826	3.95807	-0.0429668	0.496661	0.784231	17.03	18.91	3.11	12.48	11.4	12.83	25.86	15.57	5.75	13.08	18.25	14.74
chr5	127898787	127899130	344	4.33985	4.47673	4.1886	0.0438705	0.496673	0.784231	18.03	12.89	32.67	29.11	19.24	21.64	12.93	14.71	11.5	28.03	30.66	11.58
chr5	39716520	39716790	271	4.1416	4.25247	4.02149	0.0438678	0.496675	0.784231	24.04	13.75	13.22	17.47	24.23	21.64	12.93	25.95	25.87	13.08	8.03	11.58
chr17	6755537	6757430	1894	9.02501	9.09161	8.9552	0.0473423	0.496675	0.784231	465.78	528.5	480.74	495.72	559.52	743.13	284.42	622.01	689.74	405.52	573.11	403.26
chr2	233348789	233349812	1024	8.52151	8.57052	8.47078	0.0476306	0.496687	0.784233	519.87	397.88	281.6	329.37	427.66	324.67	436.32	299.33	379.36	299	357.74	356.94
chr2	202664994	202665723	730	5.57444	5.47054	5.67136	-0.044516	0.496693	0.784233	47.08	35.23	50.56	41.59	43.48	48.1	22.62	27.68	116.39	42.05	49.65	47.38
chr1	9936638	9937593	956	6.11991	6.22618	6.00519	0.0436685	0.4967	0.784233	55.09	56.72	117.46	65.71	49.18	105.02	93.73	38.06	25.87	90.64	32.85	104.24
chr3	66483173	66483955	783	6.26299	6.35739	6.16197	0.0454548	0.496705	0.784233	86.14	73.04	63.01	59.05	142.55	68.14	45.25	51.04	116.39	74.75	83.23	58.96
chr15	51759866	51760117	252	4.0995	4.2168	3.97182	0.0434129	0.496715	0.784233	19.03	27.5	7.78	11.64	26.37	19.24	19.39	19.03	11.5	14.95	21.9	7.37
chr4	113540704	113541261	558	5.19401	5.30959	5.06834	0.0448859	0.496721	0.784233	38.06	42.11	56.79	24.12	32.79	44.09	19.39	41.53	20.12	41.11	23.36	55.8
chr12	28222826	28224217	1392	7.98917	8.05314	7.92224	0.0475665	0.496727	0.784233	247.42	208.82	374.95	212.1	266.57	283.78	171.3	216.28	237.1	261.63	286.92	282.18
chr1	45656731	45657234	504	4.40878	4.3137	4.49797	-0.0444408	0.496727	0.784233	24.04	15.47	14	19.13	11.4	35.27	19.39	22.49	22.99	19.62	32.12	18.95
chr10	62001961	62002277	317	6.28683	6.38338	6.18334	0.0459927	0.496729	0.784233	80.13	95.39	115.91	67.37	62.72	79.36	51.71	108.14	35.92	85.03	84.69	70.54
chrX	16023616	16024985	1370	8.58773	8.67798	8.49146	0.0454556	0.496738	0.784235	247.42	374.68	661.99	410.88	397.72	364.75	310.27	417.85	163.81	440.09	231.43	595.95
chr5	116573129	116574055	927	7.97152	8.06926	7.86666	0.0451407	0.496742	0.784235	214.36	270.7	237.26	412.55	214.54	262.14	96.96	323.55	341.99	337.31	167.92	132.67
chr8	89689187	89689539	353	4.88451	4.77272	4.98826	-0.0460238	0.496753	0.784243	24.04	34.37	23.34	25.78	29.22	27.26	38.78	24.22	44.55	20.56	32.85	29.48
chr8	93975764	93976079	316	4.24067	4.36011	4.11044	0.0446389	0.496761	0.784247	28.05	23.2	17.11	24.12	17.11	13.63	16.16	14.71	14.37	13.08	28.47	16.85
chr17	57365434	57365837	404	5.88165	5.95496	5.80441	0.0465136	0.496775	0.78426	69.12	49.84	68.45	64.88	60.58	59.32	71.1	68.34	24.43	47.65	70.09	53.7
chr16	13431584	13431787	204	3.69668	3.52638	3.84899	-0.0414961	0.496796	0.784284	6.01	11.17	21	23.29	2.85	4.81	16.16	12.98	17.24	13.08	17.52	9.48
chr5	42991548	42993994	2447	10.9026	10.9467	10.8572	0.0468545	0.496808	0.784285	1864.14	1887.99	2103.43	1845.65	1707.77	2433	1376.83	1592.66	2306.31	1723	2025.23	2105.82
chr16	1876143	1877065	923	6.42627	6.33489	6.5122	-0.0463664	0.496808	0.784285	111.19	85.08	56.79	62.38	85.53	83.37	113.12	55.37	120.7	109.32	81.77	67.39
chr10	68542881	68543591	711	5.65995	5.76924	5.54169	0.0447927	0.496826	0.784301	40.07	59.3	55.23	79.02	59.16	34.47	38.78	53.64	27.3	73.82	62.79	23.16
chr19	40598165	40598897	733	7.74045	7.78459	7.69491	0.0464506	0.496832	0.784301	212.36	212.26	242.7	217.09	211.69	226.87	171.3	202.44	258.65	211.17	189.09	210.58
chr15	90988284	90989384	1101	7.19752	7.25894	7.13337	0.0475986	0.496837	0.784301	170.29	182.18	128.35	139.73	158.95	139.49	103.42	116.79	158.06	158.85	152.59	152.67
chr10	11871622	11871794	173	3.94161	3.79036	4.0785	-0.0429159	0.496843	0.784301	8.01	9.45	13.22	10.81	20.67	20.84	22.62	18.17	10.06	5.61	27.01	17.9
chr5	32217693	32218468	776	6.13541	6.06372	6.20371	-0.0465373	0.496851	0.784301	73.12	63.59	93.35	80.68	44.9	45.69	61.41	64.88	84.78	59.8	93.45	77.92
chr17	57275189	57276279	1091	6.24483	6.34982	6.1316	0.0444659	0.496854	0.784301	71.12	47.26	109.68	138.9	66.29	56.12	74.34	98.62	28.74	99.98	64.25	54.75
chr3	56340581	56340784	204	3.98949	3.81262	4.14703	-0.0433833	0.49686	0.784302	13.02	18.05	10.89	13.31	11.4	17.64	25.86	12.98	34.49	10.28	15.33	7.37
chr2	232562318	232564013	1696	6.54273	6.6196	6.46153	0.0466037	0.496866	0.784302	92.16	91.09	65.34	104.8	114.75	121.85	87.26	58.83	71.85	80.36	133.6	96.87
chr13	53201148	53201521	374	4.33609	4.22038	4.44321	-0.0432108	0.496882	0.784305	23.04	19.77	23.34	7.49	21.38	16.83	16.16	15.57	8.62	38.31	16.06	35.8
chr4	152013924	152015279	1356	8.69924	8.74957	8.64709	0.0475918	0.496894	0.784305	521.88	507.88	311.94	435.01	423.38	382.39	471.87	435.15	294.58	338.25	392.78	472.76
chr3	138740080	138740512	433	4.23227	4.13111	4.3268	-0.0440126	0.496895	0.784305	13.02	12.89	26.45	18.3	12.83	21.64	19.39	27.68	7.18	15.88	29.2	21.06
chr4	88621862	88622481	620	4.97003	5.049	4.8865	0.0452765	0.496895	0.784305	32.05	22.34	39.67	34.1	19.96	50.5	38.78	31.14	20.12	24.29	26.28	36.85
chr10	103373470	103374097	628	7.33392	7.41839	7.24418	0.0460527	0.496897	0.784305	229.39	101.4	155.58	199.62	201.71	138.68	119.58	78.72	153.75	207.43	160.62	189.52
chr5	138649146	138650544	1399	7.62935	7.55218	7.70261	-0.047417	0.496906	0.784309	162.27	171.87	216.26	169.68	196.01	210.03	294.11	173.02	242.84	190.61	129.22	220.06
chr19	18401636	18402160	525	6.62778	6.51467	6.73266	-0.0451844	0.496911	0.784309	115.19	114.29	52.12	47.41	116.18	103.41	171.3	74.4	126.45	65.41	103.67	96.87
chr5	123503402	123504182	781	4.57267	4.44975	4.68592	-0.042872	0.496923	0.784318	21.04	21.48	21.78	12.48	27.08	27.26	16.16	11.25	27.3	9.34	50.38	40.01
chr1	239951599	239951822	224	4.12236	4.00781	4.22848	-0.0446489	0.497006	0.784421	15.03	12.89	12.45	15.8	23.52	16.83	19.39	19.9	24.43	13.08	24.09	11.58
chr4	76578206	76578481	276	3.89912	4.07145	3.70338	0.0424395	0.497008	0.784421	17.03	17.19	10.11	21.63	15.68	19.24	6.46	12.98	4.31	5.61	27.74	21.06
chr8	33553935	33555486	1552	11.0166	11.0579	10.9741	0.0464541	0.497014	0.784421	2342.94	1967.05	2239.57	2504.4	2026.38	1710.71	2010.3	2075.39	1441.26	2067.79	2107	2367.99
chr4	25871549	25872043	495	6.09472	6.19257	5.98975	0.0447167	0.497022	0.784421	72.12	30.08	79.35	138.9	47.04	71.35	74.34	67.48	45.98	59.8	81.04	52.65
chr18	70433593	70434543	951	6.86903	6.78615	6.94741	-0.0475338	0.497024	0.784421	110.19	114.29	108.91	98.98	98.36	131.47	187.46	92.57	120.7	102.78	111.7	125.3
chr1	239458138	239458491	354	3.65186	3.80365	3.48219	0.040785	0.497024	0.784421	9.02	18.91	17.11	4.99	5.7	28.06	6.46	8.65	25.87	6.54	5.84	13.69
chr1	89278976	89279749	774	6.94611	7.03857	6.84732	0.0456164	0.49704	0.784421	179.3	117.73	82.46	125.59	109.77	173.96	96.96	114.19	114.96	81.29	206.61	76.86
chr3	66407617	66408223	607	6.72104	6.77782	6.66193	0.0474305	0.49704	0.784421	109.18	115.15	95.68	131.42	127.58	79.36	113.12	106.41	100.59	118.67	99.29	69.49
chr2	133415326	133415837	512	3.93776	4.2088	3.60373	0.0331381	0.49704	0.784421	14.02	16.33	8.56	24.12	1.43	46.5	0	34.6	2.87	18.69	7.3	9.48
chr10	72477346	72478017	672	4.83615	4.69741	4.96271	-0.04172	0.497047	0.784422	39.07	24.92	9.33	20.79	33.5	28.06	16.16	9.52	25.87	17.75	78.85	38.96
chrX	7086402	7086637	236	6.02948	5.94973	6.10505	-0.0455789	0.497061	0.784435	75.13	54.14	55.23	74.03	37.78	74.55	54.94	119.38	38.8	67.28	62.06	70.54
chr8	132674958	132676118	1161	7.15928	7.21255	7.10398	0.0473523	0.497087	0.784462	167.28	170.15	171.92	145.56	121.17	113.83	161.6	112.46	192.55	131.75	108.05	118.98
chr17	28500183	28501940	1758	9.46061	9.41873	9.50131	-0.046436	0.49709	0.784462	709.19	611	597.43	575.57	806.84	806.46	681.95	593.46	862.17	718.54	773.15	719.14
chr11	75896885	75897143	259	4.74107	4.85307	4.61964	0.0452287	0.497099	0.784467	31.05	40.39	34.23	15.8	27.08	24.85	16.16	34.6	21.55	22.43	21.17	31.59
chr16	57984370	57985604	1235	8.78114	8.83717	8.72285	0.0474062	0.497105	0.784467	603.01	438.27	425.51	527.33	394.87	355.13	623.78	421.31	303.2	444.77	293.49	448.54
chrX	102745663	102746832	1170	6.43958	6.50834	6.36739	0.0469953	0.497118	0.78448	73.12	94.53	76.23	88.17	95.51	118.64	74.34	62.29	83.34	116.8	62.79	95.81
chr10	89887415	89889454	2040	8.06955	7.9717	8.16119	-0.0456562	0.497137	0.784498	186.31	346.32	276.93	122.27	350.68	223.66	455.71	165.24	308.94	255.09	295.68	236.9
chr16	50709148	50709739	592	6.20052	6.23841	6.16161	0.0475602	0.497142	0.784498	78.13	69.61	68.45	67.37	87.67	81.77	96.96	74.4	63.23	61.67	70.09	63.17
chr5	181161086	181161716	631	7.32205	7.39791	7.24199	0.0458403	0.497171	0.784527	119.2	169.29	248.15	123.93	165.36	185.98	206.85	138.42	150.88	212.11	71.55	128.45
chr15	39366684	39366879	196	3.69204	3.56354	3.81002	-0.042189	0.497172	0.784527	14.02	10.31	21	10.81	3.56	11.22	12.93	25.95	4.31	13.08	13.14	14.74
chrX	64198163	64198496	334	4.17189	4.06968	4.26735	-0.0447746	0.49718	0.784531	11.02	12.89	21.78	17.47	19.96	17.64	16.16	11.25	22.99	22.43	24.82	17.9
chr17	2478133	2478341	209	3.67831	3.52012	3.82085	-0.0436657	0.497207	0.78455	17.03	13.75	10.11	6.65	9.27	12.02	22.62	8.65	14.37	12.15	17.52	9.48
chr4	108144463	108144861	399	4.16777	4.0239	4.29859	-0.0428745	0.497209	0.78455	29.05	16.33	10.11	21.63	9.27	11.22	29.09	32.01	7.18	11.21	17.52	21.06
chr6	31637749	31638298	550	5.90884	5.81655	5.99559	-0.0470172	0.497219	0.78455	51.09	64.45	46.67	66.54	61.3	48.1	87.26	76.13	67.54	49.52	51.84	50.54
chr11	112118265	112118564	300	4.16502	4.24578	4.07948	0.0444724	0.497222	0.78455	26.04	20.62	10.11	15.8	22.81	18.44	25.86	16.44	12.93	17.75	18.98	9.48
chr17	60391253	60391446	194	6.82249	6.87534	6.76762	0.0475141	0.497228	0.78455	97.16	127.18	121.35	128.09	117.61	113.03	93.73	115.92	137.95	111.19	104.4	90.55
chr10	110304277	110305661	1385	10.2555	10.289	10.2213	0.0431661	0.497231	0.78455	1157.95	1149.81	1360.54	1337.45	1081.97	1418.92	1018.08	1244.89	1293.26	1129.67	1180.53	1296.13
chr1	207653837	207654075	239	4.53633	4.34356	4.70635	-0.0409946	0.497234	0.78455	29.05	20.62	16.34	25.78	9.98	20.04	54.94	38.06	0	14.02	30.66	18.95
chr21	43281001	43281589	589	5.00495	5.11198	4.88935	0.043681	0.497239	0.78455	19.03	40.39	35.01	62.38	24.23	26.45	38.78	45.85	11.5	33.64	17.52	30.53
chr18	12857988	12858226	239	4.22961	4.10785	4.34188	-0.0447898	0.497246	0.784552	25.04	22.34	15.56	14.14	13.54	12.83	29.09	25.09	17.24	14.02	20.44	15.79
chr20	64021095	64021534	440	4.46931	4.39755	4.53767	-0.0446087	0.497255	0.784555	21.04	31.8	13.22	14.97	14.97	30.46	9.7	26.82	24.43	30.83	23.36	24.22
chr3	179105165	179105397	233	4.301	4.17992	4.4127	-0.0447861	0.497259	0.784555	20.03	18.05	18.67	14.14	24.23	13.63	19.39	14.71	37.36	17.75	17.52	21.06
chr4	183097772	183100077	2306	8.08174	8.00741	8.15242	-0.0467633	0.497279	0.784577	189.32	268.98	276.93	337.69	260.16	210.83	245.63	414.39	390.85	263.5	192.74	200.05
chr16	80346083	80346816	734	5.88196	5.74514	6.00693	-0.0424245	0.497293	0.78459	35.06	42.97	122.91	69.04	34.21	17.64	19.39	71.8	89.09	84.09	37.23	84.23
chr11	102417025	102417432	408	5.41016	5.51107	5.30166	0.0462288	0.497307	0.784601	45.08	47.26	60.68	39.09	40.63	40.88	22.62	55.37	45.98	31.77	50.38	30.53
chr16	84166354	84167618	1265	6.58729	6.76371	6.38624	0.0395184	0.497316	0.784607	120.2	166.71	106.57	88.17	61.3	109.02	42.02	76.99	20.12	225.19	27.01	110.56
chr3	170256736	170257934	1199	7.96168	7.89674	8.02381	-0.0471955	0.497322	0.784607	303.51	280.15	252.82	132.25	229.51	231.68	219.78	270.78	284.52	201.83	244.58	340.09
chr6	36378340	36378858	519	6.16181	6.34348	5.95392	0.0386491	0.497346	0.784637	118.2	41.25	72.34	89.83	73.41	92.19	93.73	111.6	1.44	59.8	47.45	57.91
chr10	133159884	133160776	893	6.16823	6.28938	6.03595	0.0434266	0.497359	0.784646	29.05	112.57	126.8	61.55	52.74	86.58	29.09	58.83	129.33	72.88	37.23	66.33
chr2	208311886	208312337	452	7.48323	7.42187	7.54208	-0.0473625	0.497367	0.784651	242.41	162.42	188.25	130.58	156.09	149.11	171.3	189.46	178.18	157.91	161.35	260.07
chr9	136243360	136244878	1519	8.99544	8.94218	9.0468	-0.0475556	0.497381	0.784661	475.8	453.74	619.21	458.29	456.88	487.4	494.5	657.48	354.93	427.95	706.71	531.72
chr11	73242258	73243295	1038	8.1155	8.18622	8.04113	0.0469017	0.497394	0.784661	325.55	296.48	384.28	226.24	272.99	242.1	206.85	188.59	301.76	382.16	178.87	322.19
chr9	15531474	15531741	268	5.45495	5.36758	5.53733	-0.0451588	0.497396	0.784661	27.05	37.81	57.56	43.25	29.94	52.11	35.55	32.01	38.8	80.36	54.03	37.9
chr4	83510332	83510936	605	4.88293	4.99851	4.75728	0.0449037	0.497402	0.784661	21.04	36.95	44.34	18.3	27.08	44.09	12.93	35.47	33.05	21.49	27.74	31.59
chr2	135173467	135173903	437	4.20546	4.31681	4.0848	0.0430018	0.497407	0.784661	6.01	23.2	14.78	20.79	36.35	18.44	19.39	14.71	15.81	28.97	12.41	10.53
chr2	8152577	8153643	1067	7.27644	7.19351	7.35487	-0.0465412	0.497409	0.784661	111.19	117.73	150.91	110.62	213.83	173.96	197.15	125.44	178.18	136.42	227.05	117.93
chr12	32455607	32456094	488	5.12395	5.25164	4.98385	0.0445156	0.49742	0.784661	46.08	45.55	28.78	25.78	27.08	55.31	6.46	32.01	41.67	43.92	22.63	43.17
chr1	100050049	100050602	554	6.39041	6.48015	6.29472	0.0462764	0.497423	0.784661	108.18	75.62	127.58	92.32	67	64.93	61.41	80.46	47.42	93.44	105.13	83.18
