## Supplemental Table S5 for "Enhanced EBNA2-dependent activity in EBV-transformed B cells from patients with multiple sclerosis" (part 29 of 36)

### Sheet: EBV (continued)
seqnames	start	end	width	Conc	Conc_hc	Conc_ms	Fold	p.value	FDR	HC-1	HC-2	HC-3	HC-8	HC-4	HC-5	MS-1	MS-2	MS-3	MS-12	MS-4	MS-5
chr12	97681725	97682476	752	6.91467	7.03031	6.78894	0.0433731	0.497426	0.784661	126.21	87.65	231.04	133.08	119.74	86.58	148.67	137.55	20.12	169.12	70.09	117.93
chrX	15841833	15842095	263	3.91546	4.07276	3.73887	0.0434749	0.497459	0.784703	22.04	16.33	11.67	19.13	14.97	16.83	6.46	9.52	4.31	17.75	16.79	25.27
chr14	102645418	102647232	1815	7.26678	7.20343	7.32747	-0.0471063	0.49748	0.784727	141.24	134.06	120.57	118.11	180.33	189.99	122.82	149.66	201.17	130.81	223.4	135.83
chr19	7507459	7508454	996	6.59767	6.65589	6.53701	0.0471852	0.497486	0.784727	92.16	98.83	95.68	110.62	95.51	112.23	96.96	93.43	109.21	118.67	52.57	86.34
chr10	4167966	4168309	344	4.29406	4.5295	4.01256	0.0346019	0.497496	0.784727	18.03	7.73	61.45	28.28	7.84	15.23	12.93	4.33	2.87	12.15	8.76	55.8
chr14	69648555	69649439	885	7.67694	7.59881	7.75106	-0.0466038	0.497512	0.784727	210.35	174.45	148.58	212.93	141.84	274.96	235.94	229.25	273.02	162.58	266.48	125.3
chr6	32597089	32597404	316	4.31169	4.16851	4.44194	-0.0407987	0.497519	0.784727	9.02	16.33	31.12	20.79	4.99	25.65	6.46	19.03	15.81	29.9	51.84	7.37
chr11	6876958	6877333	376	4.55626	4.6829	4.41743	0.0436408	0.49752	0.784727	25.04	42.11	21	18.3	35.64	12.02	19.39	16.44	8.62	28.97	28.47	26.32
chr3	136178979	136179459	481	4.70598	4.61873	4.78824	-0.0440497	0.497521	0.784727	23.04	18.91	12.45	47.41	19.96	25.65	16.16	34.6	18.68	32.7	39.42	24.22
chr1	154716012	154716243	232	4.1177	4.25773	3.96262	0.0443156	0.497525	0.784727	14.02	21.48	17.11	19.13	14.97	28.06	6.46	13.84	17.24	24.29	21.17	10.53
chr6	53347398	53349416	2019	10.6441	10.6822	10.605	0.0454571	0.497542	0.784727	1416.38	1545.97	1821.84	1834.01	1522.46	1717.93	1270.18	1526.92	1987.3	1408.12	1483.52	1668.86
chr14	99541791	99542054	264	4.11596	3.92661	4.28332	-0.0421536	0.497542	0.784727	16.03	18.91	20.23	4.99	14.26	16.83	38.78	25.09	2.87	17.75	10.22	22.11
chr6	2891639	2892253	615	7.37252	7.4613	7.27791	0.0450094	0.497543	0.784727	169.28	111.72	189.03	171.34	135.42	280.58	216.54	79.59	117.83	258.82	101.48	156.88
chr19	23758211	23759128	918	8.71921	8.78508	8.65018	0.047085	0.497544	0.784727	306.52	538.81	634.76	375.12	466.14	325.47	358.75	307.98	467.01	327.03	392.78	556.99
chr22	21025324	21025513	190	3.9836	3.85157	4.10456	-0.0434662	0.497584	0.784781	5.01	18.91	9.33	12.48	19.24	21.64	12.93	13.84	28.74	18.69	15.33	13.69
chr11	125164282	125165894	1613	7.66738	7.71756	7.61538	0.0475154	0.497602	0.784782	167.28	219.13	206.92	271.98	212.4	185.18	187.46	168.7	242.84	220.51	166.46	190.58
chr14	49972935	49973136	202	5.73632	5.81273	5.65563	0.0468434	0.497602	0.784782	60.1	49.84	49.79	49.07	43.48	84.97	45.25	52.77	48.86	48.59	53.3	53.7
chr8	141277976	141279060	1085	6.1269	6.20596	6.04325	0.0464431	0.497603	0.784782	62.1	96.25	60.68	69.87	101.92	52.11	58.18	93.43	67.54	65.41	60.6	50.54
chr1	173331059	173332880	1822	8.17442	8.24281	8.10262	0.0473674	0.497608	0.784782	331.56	299.91	383.5	309.41	223.81	269.35	155.14	362.48	264.4	295.27	251.88	320.08
chr1	80656708	80656913	206	3.86719	4.03519	3.67702	0.0418687	0.497631	0.784809	15.03	18.05	15.56	15.8	4.28	29.66	6.46	20.76	5.75	19.62	7.3	16.85
chr5	156904021	156904553	533	4.96571	4.8664	5.05862	-0.0448846	0.497671	0.784863	36.06	32.66	18.67	16.64	28.51	42.49	35.55	19.9	28.74	39.24	45.99	30.53
chr1	175632706	175633000	295	4.63309	4.72556	4.53429	0.0437544	0.497691	0.784873	18.03	40.39	28.78	12.48	27.8	31.26	35.55	18.17	11.5	38.31	19.71	15.79
chr8	122773691	122774175	485	4.48711	4.61886	4.34211	0.0430359	0.497691	0.784873	11.02	29.22	24.89	21.63	40.63	20.04	6.46	18.17	41.67	28.97	11.68	14.74
chr10	110857345	110858451	1107	8.22687	8.16375	8.28734	-0.0474028	0.497695	0.784873	310.52	254.37	281.6	270.32	307.2	296.61	290.88	243.96	504.37	282.18	327.8	225.32
chr17	17114523	17115204	682	5.81149	5.71708	5.9001	-0.0471519	0.497702	0.784874	47.08	47.26	51.34	63.21	50.61	56.12	84.03	44.12	63.23	62.6	56.95	47.38
chr1	23637238	23638119	882	7.44271	7.48849	7.39543	0.0475147	0.497722	0.784894	162.27	193.35	150.91	195.46	183.89	191.59	203.62	140.15	198.3	201.83	143.1	123.19
chrX	154748573	154749221	649	6.97931	7.03539	6.92096	0.0475137	0.497743	0.784894	120.2	114.29	129.91	144.72	143.26	134.68	100.19	108.14	166.69	113.06	135.79	103.19
chr5	116532764	116533930	1167	6.36628	6.48951	6.23153	0.0437316	0.497745	0.784894	56.09	91.95	112.02	95.65	46.33	137.08	29.09	109.87	48.86	143.9	49.65	69.49
chr10	102595957	102597108	1152	6.33141	6.25931	6.40009	-0.0475088	0.497752	0.784894	77.13	75.62	78.57	75.69	81.25	71.35	100.19	96.03	96.28	69.14	67.17	77.92
chr11	6742270	6742624	355	5.43195	5.53482	5.32118	0.0453012	0.497758	0.784894	28.05	35.23	57.56	69.04	44.19	44.09	19.39	48.45	60.35	45.78	34.31	31.59
chr14	105881849	105882981	1133	6.08741	6.35039	5.76555	0.0321506	0.497759	0.784894	127.21	42.11	117.46	126.43	69.14	7.21	61.41	28.55	0	111.19	26.28	98.97
chr3	45573745	45573926	182	3.92099	3.75464	4.07012	-0.0436869	0.497764	0.784894	9.02	10.31	16.34	21.63	15.68	8.02	25.86	12.11	12.93	16.82	10.95	22.11
chr4	94621594	94621828	235	4.31779	4.19839	4.42805	-0.0439748	0.497764	0.784894	35.06	17.19	11.67	9.98	17.82	18.44	25.86	23.36	21.55	27.1	19.71	11.58
chr1	68969506	68969817	312	4.04096	3.84	4.21733	-0.0421389	0.497766	0.784894	16.03	5.16	11.67	21.63	11.4	20.04	42.02	19.03	7.18	15.88	21.17	6.32
chr2	85921778	85921956	179	3.57622	3.74472	3.3854	0.0430926	0.497774	0.784896	6.01	20.62	14	9.15	17.82	12.83	0	10.38	12.93	14.02	11.68	13.69
chr1	45557283	45557963	681	5.21005	5.14264	5.27445	-0.0458626	0.497792	0.784911	26.04	48.98	35.01	29.94	33.5	38.48	16.16	38.06	58.92	44.85	32.12	42.12
chr20	18649095	18649288	194	3.67703	3.86816	3.45665	0.041884	0.497795	0.784911	19.03	16.33	10.11	14.97	19.96	7.21	0	18.17	4.31	16.82	6.57	20.01
chr7	116217117	116217525	409	4.47746	4.33584	4.60641	-0.0420201	0.497801	0.784912	25.04	12.03	17.89	27.45	17.11	21.64	6.46	15.57	68.97	25.23	20.44	9.48
chr15	76135621	76136002	382	4.20699	4.35887	4.03722	0.0414321	0.497812	0.78492	6.01	18.05	34.23	11.64	29.94	23.25	12.93	10.38	5.75	33.64	9.49	26.32
chr16	85016982	85017761	780	6.3358	6.25165	6.41532	-0.0453961	0.497822	0.784926	133.22	73.04	66.9	60.72	65.57	57.72	64.64	47.58	87.65	121.47	113.89	76.86
chr7	115369087	115369336	250	3.9934	3.82453	4.14455	-0.043026	0.497852	0.784954	11.02	18.05	10.89	11.64	14.97	18.44	32.32	18.17	11.5	9.34	28.47	6.32
chr3	54853705	54854153	449	5.54657	5.45202	5.6353	-0.0464743	0.497853	0.784954	41.07	52.42	31.89	41.59	49.18	46.5	67.87	48.45	47.42	47.65	58.41	28.43
chr6	106609767	106610024	258	4.73717	4.64689	4.82214	-0.0445967	0.497857	0.784954	31.05	26.64	20.23	11.64	27.08	33.67	25.86	25.95	15.81	24.29	43.07	34.75
chr1	198234385	198235356	972	6.67011	6.59979	6.73716	-0.0468232	0.497877	0.784958	127.21	107.42	87.12	100.64	83.39	76.16	100.19	121.12	142.26	69.14	126.3	81.07
chr1	185410304	185410482	179	4.23188	4.35923	4.0922	0.0435416	0.497888	0.784958	22.04	11.17	32.67	31.61	12.83	12.83	16.16	17.3	12.93	17.75	25.55	12.63
chr20	10443774	10444279	506	5.50082	5.39545	5.59902	-0.0437449	0.49789	0.784958	10.02	48.98	60.68	40.76	58.45	33.67	19.39	57.96	48.86	40.18	68.63	55.8
chr15	74859266	74859861	596	6.47974	6.41094	6.5454	-0.0469577	0.497899	0.784958	96.16	84.22	82.46	70.7	110.48	66.54	100.19	90.84	76.16	72.88	135.06	85.29
chr15	99158924	99159514	591	4.73773	4.61266	4.85282	-0.0445504	0.497899	0.784958	23.04	32.66	26.45	9.15	30.65	24.85	32.32	30.28	44.55	21.49	22.63	22.11
chr4	42865502	42865935	434	5.11098	4.98673	5.22537	-0.0447146	0.497905	0.784958	28.05	45.55	23.34	33.27	32.79	27.26	61.41	38.06	14.37	22.43	48.19	40.01
chr2	29108307	29108631	325	4.76705	4.5855	4.92828	-0.0424852	0.497907	0.784958	42.07	27.5	20.23	17.47	19.96	16.83	61.41	39.79	37.36	16.82	7.3	20.01
chr6	110616885	110617606	722	7.97762	8.06128	7.88881	0.0457064	0.497919	0.784958	229.39	195.07	442.62	321.06	211.69	202.82	261.79	275.1	112.08	215.84	216.1	341.14
chr12	101859216	101860251	1036	8.8382	8.91268	8.75966	0.0466844	0.497923	0.784958	417.7	351.47	721.11	534.82	296.51	569.97	274.72	581.35	385.1	378.43	519.81	461.17
chr15	44413901	44414539	639	6.21071	6.3214	6.09082	0.044249	0.497931	0.784958	98.17	71.33	110.46	75.69	58.45	65.74	58.18	27.68	30.18	107.45	94.91	90.55
chr9	131052893	131053503	611	5.56448	5.46503	5.65751	-0.0458717	0.497937	0.784958	42.07	57.58	38.89	36.6	50.61	39.28	61.41	57.96	51.73	68.21	27.74	35.8
chr4	112321874	112322103	230	5.62794	5.73581	5.51134	0.0456679	0.497939	0.784958	73.12	65.31	48.23	54.06	41.34	37.68	22.62	33.74	41.67	49.52	57.68	68.44
chr13	32030804	32031936	1133	9.12338	9.17388	9.07105	0.0474053	0.497942	0.784958	529.89	554.28	616.09	568.92	583.04	613.26	484.8	578.76	698.36	486.81	642.47	335.88
chr13	106796383	106797061	679	4.90223	4.6618	5.10826	-0.0401235	0.497946	0.784958	13.02	30.08	34.23	44.08	19.24	11.22	119.58	19.9	10.06	18.69	12.41	26.32
chr17	16427634	16429152	1519	6.91878	6.81861	7.01245	-0.0464937	0.497954	0.784958	90.15	134.06	113.57	110.62	119.03	109.83	226.24	120.25	123.58	110.26	70.09	124.24
chr5	1008438	1009110	673	6.99613	6.93461	7.05513	-0.0474624	0.497962	0.784958	97.16	109.14	147.02	125.59	140.41	114.64	148.67	111.6	129.33	141.09	121.92	145.3
NC_007605.1	122952	123114	163	13.0399	12.6524	13.345	-0.0289014	0.497962	0.784958	7995.45	12839.5	10336.7	992.28	6349.98	115.44	7139.49	18893.1	1495.87	10161.4	175.22	24565.4
chr6	137424680	137424930	251	4.06923	3.97209	4.16024	-0.0438956	0.497965	0.784958	15.03	23.2	10.11	8.32	14.26	23.25	12.93	15.57	15.81	14.02	22.63	26.32
chr18	37007832	37008061	230	3.43442	3.59789	3.25004	0.0405974	0.49798	0.784973	9.02	6.87	20.23	24.95	3.56	8.02	9.7	14.71	2.87	10.28	5.84	13.69
chr7	127417167	127418416	1250	8.38918	8.44694	8.329	0.0474863	0.497996	0.784989	382.64	305.07	278.49	372.62	329.3	425.67	287.65	419.58	283.08	265.36	407.38	266.39
chr17	59828838	59830277	1440	9.94884	9.99186	9.9045	0.0464298	0.498013	0.785006	870.46	903.18	1244.64	1028.04	831.79	1231.33	782.14	1066.68	991.5	935.32	917.71	1057.12
chrX	37685340	37686357	1018	7.50896	7.56159	7.45433	0.0474555	0.498024	0.785007	141.24	232.88	203.03	195.46	166.07	194.8	158.37	165.24	182.49	196.22	146.75	203.21
chr1	67211524	67212699	1176	7.61433	7.55141	7.67462	-0.0468014	0.498025	0.785007	188.32	195.07	203.03	142.23	198.86	198.01	113.12	257.8	143.7	188.75	216.1	306.4
chr12	4027455	4027704	250	4.85379	4.93119	4.77199	0.0450727	0.498032	0.785009	28.05	41.25	23.34	19.96	26.37	44.09	38.78	30.28	14.37	23.36	25.55	31.59
chr9	113206429	113206839	411	4.95721	4.89098	5.02054	-0.0454413	0.498056	0.785038	17.03	30.08	33.45	32.44	37.78	27.26	19.39	35.47	24.43	28.97	49.65	36.85
chr10	132443685	132443917	233	5.6853	5.56439	5.79685	-0.0451425	0.498063	0.785039	39.07	49.84	38.89	33.27	75.55	47.3	80.8	32.01	60.35	71.01	33.58	55.8
chr1	10663310	10663847	538	4.91221	4.78441	5.02961	-0.0441369	0.498084	0.785061	19.03	35.23	38.89	10.81	22.1	39.28	45.25	25.95	20.12	25.23	39.42	40.01
chrX	3651351	3651576	226	3.86029	3.97792	3.73219	0.0435915	0.498088	0.785061	20.03	17.19	21	6.65	12.83	16.83	9.7	16.44	21.55	13.08	9.49	9.48
chr10	30587310	30588127	818	8.61945	8.5479	8.68762	-0.0470337	0.498095	0.785062	338.57	276.71	631.65	382.61	363.51	252.52	510.66	428.23	375.04	331.71	391.32	436.96
chr1	174143695	174144351	657	4.72149	4.54968	4.875	-0.0407962	0.498136	0.785099	36.06	24.92	21	12.48	35.64	10.42	29.09	73.53	34.49	4.67	15.33	18.95
chr11	6737727	6738773	1047	6.98576	6.93073	7.03878	-0.047468	0.49814	0.785099	132.22	122.89	101.13	116.45	106.2	153.11	135.74	147.93	129.33	126.14	151.86	97.92
chr8	8880421	8880719	299	3.99712	4.14933	3.82693	0.0432683	0.498141	0.785099	25.04	18.05	24.89	12.48	9.98	16.03	9.7	13.84	4.31	14.02	21.17	22.11
chr14	92723613	92723854	242	3.70845	3.84954	3.55205	0.0431402	0.498142	0.785099	9.02	16.33	20.23	15.8	10.69	14.43	9.7	22.49	8.62	6.54	14.6	8.42
chr15	68252978	68253333	356	5.25764	5.15813	5.35073	-0.0460471	0.498148	0.785099	45.08	25.78	36.56	29.94	45.62	31.26	51.71	34.6	45.98	27.1	49.65	35.8
chr7	37312654	37312906	253	4.39521	4.28833	4.49472	-0.0448609	0.498171	0.785114	25.04	13.75	21.78	19.96	20.67	16.03	25.86	12.11	21.55	30.83	27.01	17.9
chr8	101181084	101181284	201	3.47921	3.35404	3.59438	-0.0425776	0.49818	0.785114	11.02	5.16	8.56	17.47	7.13	12.02	6.46	14.71	22.99	7.48	12.41	8.42
chr18	23208794	23209870	1077	5.93399	6.02172	5.84058	0.0450112	0.498181	0.785114	46.08	55	86.35	76.52	89.81	36.07	71.1	56.23	24.43	57.93	56.22	77.92
chr9	77011871	77012558	688	5.82659	5.74431	5.90444	-0.046944	0.498181	0.785114	62.1	53.28	55.23	52.4	57.73	40.88	77.57	62.29	54.6	68.21	59.87	36.85
chr20	34389676	34390183	508	4.87176	4.76382	4.97218	-0.0451688	0.498198	0.785124	36.06	20.62	24.11	31.61	24.95	25.65	32.32	25.95	54.6	26.16	31.39	17.9
chr13	59733926	59734989	1064	8.20346	8.24752	8.15801	0.0473569	0.498204	0.785124	284.48	307.65	354.72	300.26	315.04	261.34	352.29	196.38	242.84	302.74	320.5	299.03
chr10	63227114	63228509	1396	7.05296	7.1281	6.9737	0.047189	0.498205	0.785124	166.28	130.62	140.8	148.88	107.63	145.1	74.34	94.3	142.26	129.88	153.32	160.04
chr5	159098988	159099459	472	8.44896	8.49689	8.39938	0.0464939	0.498217	0.785133	411.69	374.68	354.72	366.8	322.17	337.49	271.49	409.2	311.82	322.36	308.82	402.21
chr16	65414311	65414618	308	4.21218	4.38258	4.01892	0.0427094	0.498222	0.785133	21.04	15.47	35.78	25.78	14.26	12.83	3.23	24.22	5.75	28.97	18.25	16.85
chr9	613692	614745	1054	7.12642	7.04488	7.20359	-0.0461738	0.498236	0.785146	132.22	194.21	98.79	101.47	158.95	106.62	155.14	198.11	94.84	156.98	99.29	180.05
chr17	42915885	42916203	319	3.95938	4.11219	3.78844	0.0420838	0.498249	0.785149	22.04	15.47	8.56	6.65	34.21	16.83	9.7	11.25	10.06	27.1	15.33	9.48
chr1	150148948	150150412	1465	9.67453	9.70639	9.64194	0.0434628	0.498252	0.785149	696.17	750.21	893.03	968.99	791.16	913.08	795.07	758.7	843.49	833.47	820.61	742.3
chr20	21615617	21615960	344	5.0441	4.94017	5.14104	-0.0450975	0.49826	0.785149	47.08	38.67	24.11	25.78	28.51	20.04	42.02	34.6	44.55	31.77	40.88	17.9
chr10	90046903	90047953	1051	8.15167	8.08309	8.21714	-0.0470127	0.49828	0.785149	186.31	354.05	279.27	187.14	284.39	335.89	261.79	255.21	341.99	288.72	229.24	408.53
chr6	33132316	33132500	185	3.29887	3.16133	3.42444	-0.041792	0.498281	0.785149	18.03	6.87	7.78	4.16	6.41	10.42	9.7	18.17	10.06	14.02	5.11	7.37
chr14	75993374	75994122	749	7.0412	7.10939	6.96962	0.0469197	0.498289	0.785149	146.25	124.61	171.92	86.5	139.7	159.53	132.51	119.38	74.72	136.42	139.44	149.51
chr18	34788011	34788628	618	5.14055	5.22958	5.04567	0.0444656	0.498297	0.785149	45.08	43.83	23.34	34.93	30.65	47.3	38.78	50.18	48.86	20.56	21.9	17.9
chr5	112532262	112533824	1563	7.68345	7.75764	7.60522	0.0464416	0.498303	0.785149	197.33	224.29	176.58	276.14	230.93	193.2	223.01	259.53	102.02	149.5	275.24	158.99
chr1	78184487	78185182	696	5.5748	5.72332	5.40923	0.042021	0.498305	0.785149	44.07	44.69	81.68	98.98	17.11	30.46	19.39	48.45	20.12	91.57	27.01	48.43
chr6	3777220	3777532	313	4.18555	4.22703	4.14285	0.0433241	0.49831	0.785149	19.03	12.03	25.67	20.79	22.81	12.02	38.78	15.57	17.24	13.08	6.57	14.74
chr6	131281494	131281862	369	4.63059	4.75731	4.49165	0.0427313	0.498316	0.785149	31.05	22.34	25.67	4.99	41.34	36.88	16.16	13.84	38.8	16.82	24.09	25.27
chr16	68892169	68892389	221	3.62656	3.48369	3.75654	-0.0421043	0.498328	0.785149	16.03	6.87	3.89	9.15	13.54	17.64	9.7	12.11	25.87	7.48	17.52	8.42
chr9	136317176	136317577	402	4.61736	4.7583	4.46115	0.0444592	0.498329	0.785149	33.06	37.81	30.34	19.13	22.81	19.24	6.46	35.47	17.24	30.83	18.98	23.16
chr11	35272143	35273096	954	8.89912	8.83995	8.95596	-0.0473779	0.498331	0.785149	388.65	371.24	551.53	566.42	371.35	500.23	462.18	522.53	504.37	327.97	697.22	465.39
chr1	44684423	44685326	904	8.20217	8.27761	8.12256	0.0462445	0.498336	0.785149	298.5	291.32	468.29	199.62	387.74	216.44	287.65	157.45	255.78	368.15	269.4	333.77
chr15	70259595	70260104	510	6.70264	6.77783	6.62331	0.0473605	0.498339	0.785149	122.21	110.86	107.35	102.31	102.64	113.03	54.94	108.14	132.2	94.37	119.73	82.13
chr2	70247944	70249190	1247	10.6823	10.7338	10.629	0.0474115	0.498342	0.785149	1530.58	1412.77	2477.6	1715.07	1364.94	1716.33	1412.38	1526.92	1447.01	1370.74	1535.35	2209
chr2	215598437	215598729	293	3.8436	4.00957	3.65603	0.0430951	0.498346	0.785149	9.02	26.64	17.89	19.13	7.13	16.83	3.23	15.57	10.06	17.75	15.33	13.69
chr3	136249970	136251720	1751	10.9741	11.0159	10.931	0.0465272	0.498349	0.785149	1887.18	1931.82	2692.3	2107.66	1997.87	1807.71	1868.1	1503.56	1974.37	1914.55	1951.5	2501.71
chr6	53410317	53411189	873	6.77048	6.81769	6.72167	0.0474435	0.498366	0.785163	117.2	103.98	103.46	127.26	111.9	113.03	129.28	118.52	71.85	118.67	94.91	100.03
chr6	80545233	80545714	482	5.32974	5.47667	5.16613	0.0426598	0.49837	0.785163	30.05	24.06	76.23	69.04	28.51	39.28	12.93	69.21	12.93	47.65	37.96	34.75
chr3	81776447	81777097	651	5.78646	5.88828	5.67689	0.04468	0.498384	0.785176	30.05	64.45	89.46	82.34	44.19	44.89	45.25	32.87	35.92	79.42	57.68	55.8
chr4	3781161	3781852	692	4.93453	5.02604	4.83681	0.0457951	0.498395	0.785176	28.05	38.67	37.34	30.77	27.8	32.87	16.16	29.41	45.98	31.77	19.71	28.43
chr2	134118328	134118797	470	8.74477	8.69666	8.79132	-0.0471391	0.498396	0.785176	334.56	386.71	563.98	434.17	433.36	336.69	420.16	390.16	481.38	504.57	419.79	442.22
chr4	113288122	113288612	491	4.24463	4.09374	4.38122	-0.0398457	0.498423	0.785208	49.08	9.45	6.22	9.98	15.68	12.02	3.23	11.25	21.55	22.43	51.84	14.74
chr8	129900165	129901879	1715	6.78254	6.85667	6.70439	0.0464576	0.498427	0.785208	127.21	101.4	147.8	89.83	116.89	112.23	80.8	87.38	148.01	99.98	64.25	145.3
chr16	12173982	12174409	428	4.80122	4.92101	4.67057	0.0449264	0.498434	0.785209	31.05	24.92	43.56	29.94	24.23	28.06	16.16	23.36	14.37	44.85	27.74	26.32
chr8	125545159	125546761	1603	8.8896	8.81911	8.9568	-0.046963	0.498457	0.785229	496.84	452.02	364.06	508.2	470.42	418.46	468.64	405.74	908.15	445.7	363.58	389.58
chr13	110712158	110713940	1783	12.1652	12.206	12.1232	0.0462894	0.498458	0.785229	4342.31	4008.01	6283.08	4685.25	4367.08	4661.58	4133.73	4082.45	4329.54	4300.97	4395.79	5523.56
chr17	14044777	14045194	418	4.29728	4.16096	4.42182	-0.0427459	0.498465	0.78523	36.06	14.61	11.67	14.97	16.39	13.63	29.09	25.09	2.87	28.03	18.25	25.27
chr10	81874286	81875273	988	5.67013	5.7229	5.61535	0.0466491	0.498472	0.785233	56.09	45.55	73.12	45.75	43.48	52.91	61.41	43.26	56.04	55.13	37.23	41.06
chr5	132385407	132386057	651	7.47678	7.53657	7.41441	0.0472574	0.498502	0.785271	204.34	175.31	151.69	152.21	205.99	224.46	158.37	141.88	250.03	147.63	189.82	135.83
chr13	79392897	79394476	1580	8.85007	8.90711	8.79068	0.047376	0.498513	0.785278	449.76	489.83	531.3	528.16	427.66	453.73	510.66	532.91	235.66	547.55	462.87	367.47
chr12	89017213	89017476	264	4.69688	4.58993	4.79645	-0.0448427	0.498532	0.7853	25.04	21.48	15.56	27.45	28.51	26.45	29.09	23.36	35.92	38.31	28.47	11.58
chr2	73260219	73260601	383	4.8412	4.7373	4.93812	-0.0451521	0.498546	0.785309	19.03	36.09	31.12	18.3	24.23	31.26	35.55	19.9	20.12	37.38	29.93	41.06
chr13	97339074	97340075	1002	5.70148	5.59706	5.79886	-0.0456679	0.49855	0.785309	46.08	54.14	38.89	50.74	54.88	45.69	67.87	28.55	70.41	79.42	37.23	50.54
chr17	60508470	60509316	847	6.39259	6.31104	6.46978	-0.0458433	0.498576	0.785325	68.11	77.34	129.91	73.19	54.88	72.95	84.03	70.94	64.66	71.01	128.49	112.66
chr17	28865318	28866361	1044	7.19899	7.27133	7.12284	0.0454427	0.498576	0.785325	83.14	113.43	181.25	169.68	210.26	169.15	235.94	121.98	166.69	128.94	96.37	86.34
chr4	25320852	25321098	247	3.89039	4.07021	3.68494	0.041566	0.498582	0.785325	18.03	14.61	10.11	35.77	7.84	14.43	6.46	9.52	4.31	18.69	25.55	12.63
chr9	123953631	123953980	350	4.3161	4.23665	4.3914	-0.0446013	0.498584	0.785325	13.02	17.19	14.78	14.14	23.52	30.46	12.93	21.63	15.81	23.36	24.82	27.38
chr1	39609624	39610082	459	7.12295	7.19698	7.04492	0.0459873	0.49859	0.785325	145.24	155.54	112.8	147.22	208.13	111.43	168.06	152.26	96.28	193.42	75.93	106.34
chr6	402947	404553	1607	9.41231	9.36414	9.45893	-0.0472501	0.498596	0.785325	709.19	623.03	802.79	642.11	622.95	553.94	552.67	545.88	903.84	837.21	603.77	779.15
chr1	156492309	156492504	196	6.97991	7.05894	6.8963	0.0467922	0.498603	0.785325	125.21	128.9	131.46	156.37	148.25	109.83	61.41	154.85	173.87	112.13	121.92	90.55
chr19	45104668	45105423	756	6.48483	6.38526	6.57796	-0.0453925	0.498607	0.785325	73.12	134.06	59.9	41.59	124.73	68.14	119.58	76.99	90.53	107.45	91.26	87.39
chr22	30402104	30402580	477	5.15171	5.27977	5.01116	0.0447676	0.498615	0.785328	50.08	45.55	46.67	24.95	31.36	34.47	9.7	57.96	28.74	31.77	28.47	36.85
chr16	81729940	81731332	1393	9.15693	9.2049	9.10731	0.0472839	0.498631	0.785333	611.03	531.94	615.32	631.3	571.63	579.59	507.42	532.91	754.4	552.22	352.63	609.63
chr10	86261717	86262564	848	6.02951	5.96079	6.0951	-0.0470019	0.498634	0.785333	62.1	59.3	54.45	59.05	89.09	49.7	64.64	70.07	71.85	83.16	56.22	64.23
chr6	159151034	159151581	548	4.78126	4.69774	4.86021	-0.0454369	0.49864	0.785333	32.05	26.64	18.67	28.28	29.22	20.84	19.39	26.82	43.11	23.36	22.63	38.96
chr5	63743171	63743383	213	3.72009	3.83049	3.60054	0.0415177	0.498641	0.785333	18.03	6.02	14	22.46	6.41	18.44	22.62	14.71	2.87	15.88	5.11	11.58
chr2	74585112	74586118	1007	7.29757	7.23082	7.36137	-0.0472151	0.498653	0.785342	174.29	173.59	115.91	100.64	153.24	183.58	190.69	145.34	158.06	141.09	202.96	148.46
chr9	133869465	133869980	516	5.64011	5.73537	5.53812	0.0454945	0.498658	0.785342	44.07	66.17	52.9	34.1	72.7	49.7	38.78	49.31	41.67	28.97	73.74	46.33
chr6	53299990	53300374	385	4.18955	4.0733	4.29712	-0.0436768	0.498672	0.785342	15.03	21.48	7	18.3	13.54	25.65	12.93	17.3	35.92	19.62	15.33	16.85
chr4	137640196	137640711	516	4.69381	4.84736	4.52195	0.0429726	0.498675	0.785342	19.03	24.06	32.67	20.79	32.07	44.09	6.46	46.72	7.18	31.77	20.44	25.27
chr7	45446128	45446972	845	6.3702	6.26542	6.46789	-0.0444412	0.498676	0.785342	70.12	101.4	133.02	75.69	29.22	52.11	80.8	113.33	74.72	113.06	55.49	93.71
chr15	22947678	22948441	764	5.52479	5.41905	5.62331	-0.0453163	0.498698	0.785364	30.05	45.55	46.67	37.43	57.73	39.28	48.48	50.18	89.09	32.7	41.61	33.69
chr2	54634173	54635647	1475	10.1839	10.2232	10.1435	0.0455797	0.498701	0.785364	1001.69	1069.03	1406.44	1423.96	1082.68	1188.04	950.21	1042.46	1237.22	1312.81	1102.42	1141.35
chr4	14952154	14952928	775	5.16184	5.03299	5.28012	-0.0427647	0.498718	0.785381	23.04	30.94	63.79	42.42	24.23	12.02	35.55	66.61	12.93	30.83	40.88	46.33
chr2	197480669	197480991	323	4.83725	4.74344	4.92533	-0.0460425	0.498731	0.785387	29.05	29.22	27.23	25.78	27.8	21.64	29.09	29.41	43.11	26.16	21.9	32.64
chr16	69888167	69888456	290	4.16787	3.97402	4.33872	-0.0404567	0.498736	0.785387	12.02	6.02	19.45	6.65	9.27	40.88	32.32	33.74	7.18	7.48	17.52	23.16
chr4	75901319	75902084	766	5.70478	5.82332	5.57563	0.0440935	0.498744	0.785387	55.09	53.28	66.9	67.37	24.95	72.15	29.09	38.93	31.61	100.91	44.53	41.06
chr2	191152953	191153161	209	5.30386	5.46057	5.12804	0.0423501	0.498753	0.785387	58.1	21.48	27.23	56.56	46.33	54.51	6.46	37.2	20.12	23.36	86.88	35.8
chr3	196317357	196318774	1418	10.7899	10.8277	10.7512	0.045388	0.498756	0.785387	1719.89	1613.86	2168.78	1949.62	1809.7	1642.57	1519.04	1348.7	2043.35	1806.16	1766.79	1857.33
chr2	242085343	242086593	1251	8.53111	8.59686	8.46221	0.0472719	0.498757	0.785387	448.76	346.32	361.72	427.52	362.79	375.97	174.53	339.99	494.31	318.62	409.57	379.05
chr4	112813754	112814188	435	6.0288	6.16564	5.87761	0.0428653	0.498774	0.785402	58.1	41.25	88.68	153.87	52.74	36.07	19.39	86.51	53.17	53.26	101.48	38.96
chr1	10387859	10388593	735	5.73316	5.81506	5.64633	0.0453619	0.498779	0.785402	51.09	89.37	59.9	36.6	65.57	35.27	51.71	39.79	53.17	49.52	35.77	70.54
chr11	115194004	115195097	1094	7.45182	7.61888	7.26286	0.0399362	0.498794	0.785408	133.22	242.34	105.79	274.48	119.74	303.82	77.57	195.51	21.55	243.87	129.22	253.75
chr1	194478014	194478284	271	3.82167	3.59868	4.01476	-0.0414632	0.4988	0.785408	13.02	11.17	11.67	13.31	10.69	12.83	38.78	9.52	8.62	21.49	17.52	1.05
chr4	8269554	8270301	748	5.64626	5.71406	5.57513	0.0458377	0.498811	0.785408	36.06	59.3	45.9	66.54	53.46	53.71	58.18	28.55	40.23	49.52	37.96	71.6
chr3	8622781	8623562	782	6.40288	6.33924	6.46382	-0.0472479	0.498811	0.785408	84.14	79.92	65.34	93.99	92.66	69.74	96.96	92.57	73.28	112.13	88.34	66.33
chr13	105139105	105140523	1419	9.85994	9.81892	9.89982	-0.0460063	0.498811	0.785408	910.53	1025.21	872.02	905.78	1017.11	688.61	950.21	814.93	1094.96	796.09	1065.91	1009.74
chr20	4091333	4092226	894	5.59352	5.68892	5.49136	0.0458722	0.498831	0.78543	61.1	55	52.12	37.43	47.75	56.12	35.55	57.1	27.3	71.01	35.77	43.17
chr5	10576544	10576696	153	5.21763	5.14295	5.28863	-0.0462616	0.498861	0.785465	44.07	38.67	25.67	31.61	27.08	44.89	38.78	47.58	37.36	33.64	35.04	42.12
chr11	119533416	119534629	1214	7.26571	7.32012	7.20917	0.0472653	0.498871	0.785465	134.23	157.26	170.36	196.29	166.79	133.88	177.76	172.16	112.08	186.88	116.81	122.14
chr3	142929037	142929460	424	5.10502	5.21693	4.9837	0.0442519	0.498874	0.785465	43.07	55.86	19.45	44.91	21.38	38.48	32.32	28.55	14.37	43.92	40.15	30.53
chr4	25250300	25250802	503	4.72275	4.7873	4.65518	0.0452769	0.49888	0.785465	18.03	35.23	21.78	20.79	37.78	32.07	32.32	26.82	27.3	24.29	20.44	20.01
chr21	45885543	45886227	685	5.06637	4.93029	5.19071	-0.0430536	0.498883	0.785465	23.04	42.97	18.67	34.93	12.83	50.5	48.48	14.71	22.99	37.38	57.68	37.9
chr19	18533182	18533402	221	3.96327	3.85615	4.06298	-0.0434535	0.49891	0.785489	14.02	18.91	16.34	5.82	14.97	16.83	12.93	12.11	10.06	27.1	13.87	24.22
chr12	122865553	122866220	668	6.4418	6.51776	6.36161	0.0463757	0.49891	0.785489	83.14	107.42	76.23	85.67	101.92	95.4	71.1	54.5	80.47	132.68	59.87	94.76
chr8	38741993	38742337	345	4.4324	4.28829	4.56341	-0.044841	0.498934	0.785518	20.03	12.03	15.56	23.29	20.67	25.65	38.78	27.68	20.12	17.75	17.52	20.01
chr1	244318495	244320408	1914	9.32774	9.40706	9.2438	0.0460767	0.498945	0.785526	747.26	737.32	543.75	787.67	665.01	592.42	332.9	525.12	1015.93	404.59	931.58	427.48
chr1	208021683	208022128	446	5.40847	5.31447	5.49671	-0.0453791	0.498953	0.785529	35.06	38.67	52.12	33.27	49.18	30.46	45.25	57.96	33.05	52.33	23.36	58.96
chr6	85126971	85127388	418	4.63465	4.49541	4.76162	-0.0445262	0.498973	0.785543	15.03	28.36	32.67	18.3	24.95	16.03	35.55	27.68	40.23	16.82	18.25	24.22
chr5	139079567	139080119	553	5.16923	5.08441	5.24934	-0.0452972	0.498973	0.785543	31.05	25.78	47.45	43.25	26.37	29.66	38.78	54.5	24.43	39.24	45.99	25.27
chr7	70010428	70010744	317	4.84955	4.74709	4.9452	-0.0447579	0.499	0.78557	44.07	22.34	28.78	17.47	22.81	25.65	29.09	19.9	48.86	25.23	36.5	25.27
chr13	43905345	43906135	791	5.51094	5.38816	5.62409	-0.0447379	0.499007	0.78557	44.07	55	16.34	39.92	47.04	48.9	74.34	57.96	57.48	30.83	41.61	33.69
chr15	58369133	58369927	795	6.21143	6.29781	6.11954	0.0459339	0.499015	0.78557	54.09	85.94	68.45	85.67	58.45	119.45	51.71	83.05	80.47	92.5	62.06	47.38
chr4	71270754	71271251	498	4.96585	4.82097	5.0975	-0.0439253	0.499027	0.78557	19.03	39.53	23.34	23.29	23.52	40.88	54.94	39.79	41.67	11.21	33.58	24.22
chr15	80057163	80057427	265	6.66212	6.78608	6.5265	0.043456	0.499033	0.78557	177.3	148.67	50.56	87.33	100.5	97.8	35.55	51.91	99.15	77.55	194.2	94.76
chr9	114033423	114033661	239	3.63598	3.55731	3.71057	-0.0433661	0.499035	0.78557	14.02	10.31	11.67	14.14	9.27	11.22	9.7	21.63	4.31	13.08	18.25	11.58
chr22	38947198	38948386	1189	6.43573	6.51341	6.35363	0.0463423	0.49904	0.78557	73.12	121.17	93.35	93.99	98.36	68.14	77.57	97.76	53.17	121.47	62.79	77.92
chr12	50619966	50621325	1360	7.38551	7.47235	7.29311	0.0456037	0.49904	0.78557	149.25	162.42	206.92	207.94	206.7	132.27	106.66	75.26	196.86	262.56	153.32	146.35
chrX	130552316	130553233	918	6.86017	6.96082	6.75197	0.0439615	0.499043	0.78557	72.12	82.5	263.71	141.4	101.92	85.78	142.21	89.97	80.47	122.4	54.76	156.88
chr10	1035761	1037023	1263	7.89662	8.00766	7.77632	0.0434786	0.499053	0.785576	163.27	199.37	303.38	411.72	219.53	246.91	313.5	481.87	112.08	169.12	86.15	152.67
chr1	223233086	223233780	695	5.0316	5.13241	4.92321	0.0427537	0.49907	0.785595	20.03	20.62	14.78	44.91	36.35	73.75	51.71	24.22	31.61	15.88	36.5	22.11
chr2	218009851	218011230	1380	7.67052	7.742	7.59532	0.0469019	0.499078	0.785598	219.37	205.38	159.47	218.75	272.27	209.23	113.12	176.48	298.89	205.56	205.15	161.1
chr20	853814	854040	227	3.93899	3.84706	4.02542	-0.0438297	0.499094	0.785613	15.03	21.48	20.23	10.81	9.98	8.82	9.7	11.25	18.68	20.56	17.52	20.01
chr1	160775970	160777012	1043	7.25252	7.31937	7.18243	0.0462652	0.499104	0.78562	157.26	91.09	199.14	237.05	125.45	148.3	203.62	150.53	130.76	149.5	132.87	104.24
chr20	5642877	5643048	172	5.26308	5.35291	5.16728	0.0458773	0.49911	0.785621	53.09	46.4	30.34	29.94	54.17	31.26	25.86	33.74	44.55	41.11	31.39	38.96
chr3	32664843	32665087	245	4.51359	4.61178	4.40823	0.0439337	0.499119	0.785626	34.06	28.36	24.11	25.78	19.96	14.43	22.62	21.63	34.49	23.36	18.98	6.32
chrX	19750014	19751101	1088	8.30382	8.39369	8.20798	0.0455375	0.499133	0.785638	291.49	294.76	371.06	471.6	290.81	298.21	138.98	468.02	146.57	365.34	337.3	317.98
chr22	29072579	29073475	897	8.94753	8.89675	8.99657	-0.0470264	0.499162	0.785662	474.8	384.99	521.97	533.98	426.23	517.86	581.76	378.05	525.92	612.96	422.71	543.3
chr12	49648556	49648706	151	4.30794	4.4439	4.15781	0.0433756	0.499168	0.785662	31.05	31.8	20.23	5.82	19.24	22.45	9.7	20.76	22.99	12.15	20.44	21.06
chr7	56073651	56074990	1340	7.61865	7.67312	7.56204	0.0472124	0.499179	0.785662	211.36	214.84	213.14	162.19	220.24	202.82	142.21	154.85	227.04	206.5	190.55	212.69
chr10	12265699	12266242	544	8.34744	8.38549	8.30836	0.0469337	0.499186	0.785662	368.62	305.07	309.6	386.76	354.24	282.18	397.54	241.37	316.13	341.05	286.92	319.03
chr13	32309404	32309616	213	3.2951	3.17382	3.40698	-0.0411918	0.499186	0.785662	13.02	6.02	4.67	11.64	9.98	8.82	0	3.46	22.99	10.28	15.33	11.58
chr17	29757837	29758058	222	6.68539	6.59376	6.77155	-0.0450774	0.499188	0.785662	167.28	103.12	39.67	85.67	81.97	101.81	87.26	91.7	158.06	100.91	127.03	90.55
chr20	36629594	36630613	1020	7.28412	7.36727	7.19589	0.0464585	0.499191	0.785662	187.32	127.18	148.58	158.86	161.08	207.63	71.1	132.36	173.87	118.67	220.48	163.2
chr1	26620063	26621679	1617	11.2823	11.3515	11.2096	0.0466811	0.499195	0.785662	2270.82	1967.05	4311.88	2263.19	1956.53	2908.38	1696.8	2198.24	2409.77	2003.32	2064.66	3836.8
chr3	90091327	90091921	595	4.7104	4.57632	4.83307	-0.0425672	0.499219	0.785691	30.05	32.66	14	11.64	29.94	24.85	12.93	18.17	73.28	21.49	24.09	21.06
chr17	45445972	45446601	630	5.49833	5.60423	5.38403	0.0452804	0.499248	0.785692	37.06	33.51	42.78	44.08	72.7	61.73	22.62	40.66	44.55	52.33	59.87	30.53
chr3	178001614	178002461	848	6.14058	6.26489	6.00455	0.0431767	0.499253	0.785692	53.09	74.76	100.35	65.71	103.35	64.13	38.78	84.78	24.43	87.83	24.09	125.3
chr20	309528	310851	1324	8.88254	8.8102	8.95142	-0.0469454	0.499254	0.785692	545.92	324.83	627.76	412.55	387.03	395.21	730.43	428.23	533.11	464.39	506.67	307.45
chr20	4519672	4519854	183	3.94729	3.98763	3.90578	0.0431619	0.499266	0.785692	13.02	17.19	14.78	18.3	20.67	11.22	35.55	9.52	5.75	18.69	10.95	9.48
chr4	20313711	20313943	233	4.1235	3.96224	4.26852	-0.0437145	0.49928	0.785692	16.03	6.87	15.56	17.47	19.96	17.64	32.32	10.38	12.93	27.1	16.06	16.85
chr1	67646734	67646968	235	3.66209	3.81903	3.48597	0.0423075	0.499283	0.785692	6.01	12.89	11.67	25.78	17.11	11.22	6.46	15.57	8.62	19.62	11.68	5.26
chr21	42285399	42286978	1580	8.53514	8.59358	8.47424	0.0472758	0.499287	0.785692	358.6	322.26	511.86	448.31	352.1	324.67	336.13	428.23	311.82	256.02	318.31	483.29
chr9	4936864	4937719	856	8.47053	8.55134	8.38491	0.0459875	0.499288	0.785692	368.62	328.27	571.75	404.23	250.18	327.87	258.56	513.87	191.11	285.92	297.14	459.07
chr13	112653923	112654131	209	3.20937	3.40518	2.98273	0.0406534	0.499289	0.785692	6.01	12.89	15.56	14.14	8.55	6.41	3.23	6.92	1.44	21.49	8.03	6.32
chr13	94656498	94657506	1009	6.64967	6.71094	6.58568	0.0469862	0.499291	0.785692	102.17	108.28	101.9	127.26	91.95	97	106.66	139.28	91.96	95.31	78.85	64.23
chr20	58634308	58635475	1168	6.94138	7.01702	6.86156	0.046341	0.499301	0.785692	80.13	170.15	161.8	117.28	153.96	93.79	109.89	152.26	79.03	120.54	104.4	131.61
chr1	235160679	235161774	1096	9.86034	9.88771	9.83244	0.0401602	0.499303	0.785692	883.49	879.97	1037.71	975.64	919.46	987.63	853.25	833.96	1011.61	886.73	892.88	991.84
chr17	57671732	57672580	849	7.17697	7.09957	7.25043	-0.0470673	0.499318	0.785692	97.16	137.5	119.8	151.38	131.86	185.18	210.08	142.74	148.01	164.45	140.9	107.4
chr5	149822320	149822564	245	4.12157	3.91838	4.29964	-0.0424084	0.499329	0.785692	8.01	20.62	25.67	16.64	8.55	11.22	45.25	18.17	5.75	16.82	15.33	16.85
chr21	14120167	14120614	448	6.02226	5.93564	6.10397	-0.0470312	0.499329	0.785692	53.09	58.44	59.12	71.53	51.32	73.75	96.96	76.13	54.6	66.34	55.49	63.17
chr20	8156361	8156993	633	5.45086	5.2247	5.64633	-0.0373715	0.49933	0.785692	28.05	23.2	25.67	27.45	40.63	79.36	12.93	15.57	162.38	57.93	21.17	30.53
chr19	10921136	10921781	646	5.76425	5.86971	5.65046	0.0457716	0.499331	0.785692	52.09	72.19	84.79	45.75	46.33	49.7	19.39	62.29	47.42	52.33	52.57	67.39
chr3	138051887	138052692	806	6.45429	6.53	6.37439	0.0465634	0.499332	0.785692	93.16	67.89	78.57	104.8	89.81	120.25	61.41	92.57	120.7	88.77	79.58	54.75
chr19	15466784	15467374	591	8.78509	8.737	8.83164	-0.0470422	0.499333	0.785692	411.69	434.83	486.96	345.18	459.73	421.67	420.16	404.01	507.24	429.82	360.66	611.74
chr7	22469350	22469759	410	4.74894	4.60166	4.88257	-0.0432505	0.499343	0.785692	28.05	30.08	21	9.98	28.51	28.06	42.02	32.01	22.99	17.75	11.68	50.54
chr16	28491348	28492486	1139	10.0403	10.078	10.0015	0.0458527	0.499347	0.785692	927.56	1036.38	1355.1	1012.24	982.9	1171.21	1098.88	901.44	1048.98	867.11	986.33	1247.7
chr12	42372040	42372677	638	6.83975	6.89236	6.78515	0.0467296	0.49935	0.785692	134.23	115.15	88.68	102.31	148.97	123.45	168.06	86.51	104.9	101.85	127.76	72.65
chr12	64659783	64661201	1419	8.07924	8.14552	8.00977	0.0470051	0.499363	0.785692	200.34	266.4	359.39	288.62	206.7	377.58	197.15	284.62	275.89	306.48	192.74	289.55
chr14	70098088	70098780	693	4.88085	5.01771	4.72963	0.0421686	0.499371	0.785692	25.04	26.64	57.56	53.23	20.67	11.22	29.09	29.41	5.75	39.24	33.58	22.11
chr10	1464984	1466228	1245	6.65239	6.50048	6.78982	-0.0420809	0.499377	0.785692	37.06	97.11	82.46	45.75	87.67	193.2	119.58	121.98	239.97	83.16	32.85	66.33
chr9	108787350	108787804	455	4.49245	4.38003	4.59674	-0.0439945	0.499383	0.785692	16.03	25.78	31.89	17.47	18.53	15.23	19.39	22.49	40.23	28.03	25.55	9.48
chr15	98775707	98775997	291	4.73208	4.61942	4.83657	-0.0426874	0.499393	0.785692	17.03	30.94	15.56	25.78	34.93	23.25	0	26.82	64.66	27.1	32.85	20.01
chr11	103920031	103920814	784	6.4326	6.35077	6.51004	-0.0455067	0.499394	0.785692	73.12	61.87	138.47	57.39	95.51	63.33	67.87	75.26	83.34	74.75	135.06	110.56
chr6	163721548	163721782	235	4.26678	4.415	4.10157	0.0432152	0.499396	0.785692	33.06	22.34	14	16.64	29.94	12.02	9.7	10.38	11.5	21.49	29.93	20.01
chr15	64009231	64011302	2072	9.65562	9.61402	9.69605	-0.0459787	0.499402	0.785692	917.54	637.64	727.33	919.08	711.33	788.82	901.73	666.13	832	839.08	962.97	774.94
chr7	30143596	30144245	650	5.46667	5.59273	5.32854	0.0437953	0.499405	0.785692	41.07	40.39	71.57	60.72	41.34	34.47	9.7	26.82	44.55	63.54	27.01	69.49
chr11	8810567	8810994	428	5.43833	5.32139	5.54649	-0.0445434	0.499407	0.785692	39.07	29.22	61.45	24.12	36.35	49.7	48.48	34.6	80.47	49.52	26.28	41.06
chr7	91276795	91277290	496	5.43712	5.53607	5.33089	0.0455017	0.499419	0.785701	50.08	67.89	32.67	29.94	57.73	40.08	29.09	36.33	31.61	44.85	43.8	55.8
chr5	132455859	132457881	2023	9.79139	9.74142	9.83968	-0.0471574	0.499429	0.785708	946.59	741.62	719.55	854.21	870.99	1002.86	917.89	877.22	1149.56	596.14	1084.16	872.86
chr4	85743010	85743779	770	5.46647	5.33484	5.58709	-0.0426938	0.499437	0.785712	81.14	60.15	29.56	18.3	37.78	15.23	45.25	37.2	66.1	27.1	75.93	36.85
chr6	12233580	12234392	813	6.6293	6.56362	6.69211	-0.0466473	0.499449	0.785722	70.12	126.32	67.68	98.98	89.81	114.64	74.34	96.03	114.96	119.6	81.77	133.72
chr7	617691	619045	1355	5.60375	5.48095	5.71691	-0.0428896	0.499456	0.785723	17.03	43.83	36.56	48.24	54.17	68.14	42.02	38.93	21.55	39.24	121.19	52.65
chr15	57340712	57341325	614	5.64863	5.5258	5.76182	-0.0449045	0.499485	0.785735	55.09	55	39.67	44.08	44.9	37.68	77.57	38.06	79.03	42.98	22.63	65.28
chr2	230591946	230592166	221	6.16718	6.252	6.07705	0.0457641	0.499486	0.785735	86.14	59.3	74.68	89.83	65.57	81.77	74.34	105.54	34.49	62.6	81.77	46.33
chr2	135819111	135819694	584	5.89831	5.98826	5.80237	0.0462199	0.499492	0.785735	47.08	74.76	79.35	59.89	48.47	71.35	38.78	50.18	40.23	58.87	65.71	81.07
chr4	77418416	77418820	405	3.9094	4.03929	3.76665	0.0427737	0.499493	0.785735	18.03	16.33	7.78	10.81	25.66	20.04	9.7	6.92	14.37	11.21	13.14	26.32
chr13	33134979	33135500	522	5.12536	4.99662	5.24354	-0.0431235	0.499493	0.785735	27.05	22.34	31.89	44.08	22.1	44.09	38.78	14.71	51.73	40.18	67.17	14.74
chr8	89704663	89705485	823	5.06254	4.98308	5.13784	-0.0451394	0.499503	0.785737	29.05	36.09	17.11	29.11	46.33	32.07	29.09	47.58	27.3	28.97	46.72	31.59
chr3	195630579	195630828	250	3.76226	4.10503	3.31181	0.027042	0.499506	0.785737	63.11	3.44	3.11	27.45	2.14	4.01	0	0.87	1.44	6.54	23.36	27.38
chr8	71953115	71954056	942	6.25888	6.33131	6.18262	0.0464889	0.499518	0.785742	88.15	80.78	49.79	59.89	89.09	115.44	71.1	70.07	76.16	60.73	86.15	71.6
chr3	72847689	72849253	1565	10.0347	10.0674	10.0012	0.0423655	0.49952	0.785742	1005.69	1044.97	1230.63	1063.81	1029.94	1062.98	888.8	966.33	1059.03	927.84	1168.85	1138.2
chr10	26384668	26386014	1347	6.61107	6.50674	6.70836	-0.0445196	0.499536	0.785757	64.11	115.15	164.91	39.92	61.3	100.21	100.19	134.96	120.7	64.47	110.24	96.87
chr9	99595666	99596221	556	6.34531	6.25607	6.42935	-0.0459036	0.499582	0.785818	90.15	83.36	91.79	78.18	60.58	54.51	119.58	106.41	51.73	61.67	112.43	65.28
chr13	79193971	79195047	1077	9.27846	9.23892	9.31694	-0.0450516	0.499586	0.785818	617.04	701.23	582.65	491.56	605.13	627.69	704.58	590	645.19	519.52	703.06	664.39
chr11	18587696	18589274	1579	9.17222	9.13207	9.21128	-0.0462472	0.499598	0.785819	443.75	581.78	616.09	631.3	519.6	573.98	504.19	731.88	679.68	527.93	562.16	550.67
chr2	155223880	155224073	194	3.60953	3.46159	3.7437	-0.0405179	0.499599	0.785819	33.06	4.3	3.89	7.49	8.55	8.82	12.93	13.84	5.75	13.08	18.98	15.79
chr17	75663801	75664815	1015	10.2355	10.1834	10.2858	-0.0471896	0.499611	0.78582	1077.81	1117.16	1523.9	987.29	1249.47	1021.3	1541.66	907.5	1030.29	1109.11	1407.59	1494.08
chr5	14727363	14727995	633	6.10448	6.16182	6.04477	0.0463106	0.499616	0.78582	76.13	68.75	55.23	66.54	81.97	80.97	80.8	41.53	100.59	52.33	67.17	53.7
chr2	10810247	10810487	241	7.56341	7.61575	7.50911	0.0472941	0.499617	0.78582	206.35	175.31	163.36	243.7	166.07	222.06	193.92	213.68	150.88	149.5	191.28	193.74
chr3	132255019	132255313	295	3.80301	3.68219	3.91449	-0.0426127	0.499646	0.785856	14.02	10.31	12.45	9.15	7.84	23.25	9.7	18.17	17.24	26.16	6.57	12.63
chr5	168219637	168220412	776	6.2537	6.17958	6.3242	-0.0471365	0.499654	0.78586	57.1	72.19	75.46	88.17	63.44	78.56	93.73	76.13	86.22	95.31	69.36	60.02
chr11	74702250	74703191	942	6.47772	6.54983	6.40183	0.0464393	0.499667	0.785871	85.14	97.97	70.79	108.96	118.32	80.97	77.57	93.43	93.4	122.4	58.41	62.12
chr6	118810218	118810908	691	6.68801	6.76095	6.61119	0.0463786	0.499673	0.785871	134.23	79.06	102.68	105.63	129.72	99.4	109.89	69.21	64.66	95.31	147.48	100.03
chr2	6880349	6880685	337	4.75967	4.60457	4.89971	-0.0407098	0.499679	0.785872	23.04	32.66	20.23	10.81	19.96	39.28	6.46	31.14	64.66	4.67	51.11	21.06
chrX	51851299	51852283	985	6.39008	6.48057	6.29354	0.0457048	0.499686	0.785874	80.13	79.06	87.12	109.79	95.51	84.17	64.64	144.47	41.67	66.34	76.66	76.86
chr2	152925558	152926341	784	5.79319	5.69456	5.88551	-0.0455523	0.499694	0.785877	35.06	60.15	44.34	48.24	62.01	60.93	67.87	71.8	77.6	60.73	50.38	26.32
chr11	74072250	74072833	584	5.99704	6.10514	5.88018	0.0443515	0.499705	0.785884	73.12	38.67	101.9	48.24	93.37	57.72	35.55	31.14	60.35	101.85	61.33	63.17
chr16	4306434	4306804	371	7.24543	7.18921	7.29954	-0.0472543	0.499715	0.785886	131.22	152.96	129.91	113.12	208.13	140.29	135.74	168.7	181.06	163.52	163.54	132.67
chr7	105033837	105034728	892	5.56081	5.50063	5.61859	-0.0465078	0.499721	0.785886	41.07	52.42	39.67	58.22	37.78	42.49	42.02	46.72	44.55	64.47	59.14	37.9
chr12	123531978	123532629	652	6.51487	6.4113	6.61151	-0.0458614	0.49973	0.785886	50.08	115.15	80.12	67.37	90.52	107.42	155.14	100.35	100.59	92.5	68.63	69.49
chr21	29190899	29191202	304	3.86393	4.01201	3.69889	0.041837	0.499732	0.785886	29.05	16.33	10.89	12.48	6.41	21.64	16.16	16.44	1.44	11.21	18.98	13.69
chr19	609999	612461	2463	9.42352	9.48556	9.35868	0.0471701	0.499743	0.785886	589.99	782.87	883.69	873.34	416.96	754.35	433.09	609.9	662.43	719.48	795.05	719.14
chr6	141437455	141438065	611	4.85786	4.73363	4.97224	-0.043855	0.499745	0.785886	48.08	21.48	19.45	14.14	29.22	27.26	45.25	33.74	11.5	30.83	27.01	40.01
chr5	74016471	74016711	241	4.2005	4.02975	4.35317	-0.042774	0.499747	0.785886	21.04	12.89	6.22	15.8	22.81	19.24	35.55	11.25	12.93	33.64	12.41	16.85
chr5	146082024	146082212	189	3.63583	3.50331	3.7572	-0.0418758	0.499754	0.785888	10.02	18.91	4.67	9.15	9.27	16.03	6.46	12.98	27.3	5.61	18.25	10.53
chr1	195195222	195196040	819	9.98338	10.0371	9.9276	0.0472874	0.49976	0.785889	1090.84	884.27	1164.51	1171.1	1051.32	941.94	992.22	1019.1	551.79	847.49	1168.12	1264.54
chr8	70668412	70669626	1215	10.3893	10.4235	10.3542	0.0441015	0.499768	0.785891	1389.34	1390.43	1549.57	1280.06	1293.66	1337.15	1218.46	1149.73	1390.97	1248.34	1173.23	1673.07
chr1	23593355	23593844	490	6.66047	6.56747	6.74783	-0.0454193	0.499774	0.785892	116.2	110	84.01	100.64	74.84	83.37	100.19	125.44	195.43	85.03	57.68	81.07
chr10	59622405	59622648	244	4.38094	4.29973	4.45782	-0.0451797	0.49978	0.785892	15.03	24.06	19.45	18.3	22.1	19.24	16.16	32.01	24.43	19.62	17.52	22.11
chr17	58277194	58277438	245	4.23911	4.17924	4.29659	-0.0444914	0.499796	0.785908	22.04	22.34	15.56	13.31	11.4	24.05	9.7	26.82	15.81	23.36	21.17	21.06
chr11	12174189	12176358	2170	8.97827	8.93661	9.01876	-0.0464471	0.499811	0.78592	395.67	448.58	616.09	561.43	434.78	483.39	452.48	463.7	538.86	578.38	498.64	580.15
chr10	8416030	8417164	1135	7.11734	7.29868	6.9099	0.0386426	0.499815	0.78592	96.16	75.62	52.9	299.43	124.73	295.81	103.42	67.48	56.04	99.04	327.07	68.44
chrX	79457197	79457542	346	4.04862	4.1917	3.88977	0.0438167	0.499823	0.785923	25.04	13.75	10.89	19.96	19.96	20.04	6.46	26.82	14.37	13.08	12.41	15.79
chr12	31263754	31263953	200	3.53816	3.42256	3.64518	-0.0415471	0.49984	0.785938	5.01	5.16	20.23	12.48	7.84	13.63	0	8.65	15.81	16.82	11.68	22.11
chr2	28956205	28957145	941	6.64992	6.53426	6.75698	-0.0433913	0.499844	0.785938	38.06	80.78	115.91	124.76	62.72	133.88	58.18	186.86	54.6	140.16	62.79	146.35
chr1	243354427	243355368	942	6.60695	6.69727	6.51061	0.0463235	0.499881	0.785987	115.19	117.73	110.46	85.67	74.13	119.45	38.78	79.59	110.65	117.73	116.08	84.23
chr1	235783092	235783522	431	4.28005	4.15188	4.39776	-0.0425745	0.499911	0.786025	30.05	29.22	7	10.81	13.54	16.03	16.16	19.9	35.92	9.34	24.09	21.06
chr1	110253104	110253590	487	4.25313	4.10716	4.38568	-0.0406959	0.499938	0.786048	22.04	10.31	7	9.98	16.39	37.68	12.93	10.38	14.37	19.62	55.49	12.63
NC_007605.1	123278	124163	886	14.8315	14.4427	15.1374	-0.028614	0.499945	0.786048	27836.8	44374.3	35814.4	3392.71	21779.1	412.85	26046.7	62823.3	4927.31	36251.3	501.56	85706.8
chr13	30429311	30429568	258	5.39046	5.29017	5.48423	-0.0459117	0.499946	0.786048	53.09	36.09	37.34	39.92	43.48	24.85	58.18	49.31	54.6	38.31	38.69	29.48
chr5	78722202	78722667	466	5.70986	5.7769	5.63954	0.0449989	0.499952	0.786048	58.1	60.15	40.45	48.24	37.06	84.97	80.8	59.69	53.17	28.03	41.61	35.8
chr17	49414254	49415467	1214	10.2793	10.3069	10.2511	0.0415605	0.499955	0.786048	1266.13	1228.01	1377.66	1312.5	1312.9	1103.07	1363.9	1157.51	1017.36	1200.68	1287.13	1285.6
chr3	130538961	130539517	557	5.20523	5.12087	5.28493	-0.0464824	0.499966	0.78605	37.06	34.37	31.12	25.78	42.77	37.68	45.25	35.47	40.23	38.31	43.07	31.59
chrX	35680584	35681406	823	5.81644	6.01192	5.59025	0.0377901	0.499968	0.78605	40.07	45.55	170.36	69.04	22.1	40.08	29.09	76.13	7.18	90.64	55.49	30.53
chr16	78474622	78475329	708	6.47008	6.5675	6.3656	0.0434945	0.499988	0.786073	95.16	101.4	90.24	75.69	85.53	121.05	161.6	44.99	18.68	106.52	57.68	105.29
chr13	30673694	30674755	1062	10.216	10.2653	10.165	0.04718	0.500018	0.78611	1124.89	1265.82	1694.26	1012.24	1104.78	1182.43	1221.7	984.49	876.54	1061.46	1168.12	1576.21
chr17	60694793	60695238	446	4.84658	5.01449	4.65652	0.0417072	0.500048	0.786145	59.1	36.09	8.56	23.29	29.22	37.68	0	23.36	28.74	19.62	43.8	35.8
chr14	102927836	102929504	1669	8.99863	8.94441	9.05088	-0.0470537	0.500052	0.786145	460.78	515.61	433.29	540.64	518.18	487.4	639.94	387.57	686.86	556.89	416.14	494.87
chr16	9112240	9112621	382	4.53494	4.4071	4.65237	-0.0443216	0.500058	0.786146	10.02	36.95	19.45	20.79	19.24	20.84	35.55	25.09	15.81	30.83	20.44	23.16
chr2	54672594	54673974	1381	8.21214	8.15191	8.26996	-0.04725	0.500083	0.786161	236.4	269.84	391.28	298.6	239.49	270.96	371.68	275.1	357.8	273.77	333.65	240.06
chr8	22302952	22303317	366	4.39302	4.58649	4.16951	0.0395493	0.500083	0.786161	10.02	14.61	15.56	32.44	24.23	47.3	6.46	10.38	2.87	13.08	56.22	18.95
chr1	47175225	47175665	441	5.83874	5.90977	5.76404	0.0465863	0.500095	0.786161	63.11	67.89	53.67	49.91	68.42	57.72	45.25	50.18	77.6	65.41	51.84	35.8
chr5	63775010	63775414	405	4.0723	4.15603	3.9834	0.0434711	0.500099	0.786161	22.04	10.31	18.67	12.48	11.4	32.07	22.62	13.84	15.81	15.88	10.95	15.79
chr5	154202104	154203530	1427	8.85428	8.90789	8.79859	0.0472244	0.5001	0.786161	498.84	393.58	458.96	520.68	521.74	488.2	352.29	320.09	581.97	463.45	564.35	389.58
chr6	41961570	41962223	654	5.51063	5.62678	5.38431	0.0447678	0.500103	0.786161	63.11	45.55	44.34	50.74	66.29	26.45	19.39	33.74	38.8	62.6	61.33	34.75
chr12	66964363	66964971	609	5.16407	5.25698	5.06476	0.0434627	0.500116	0.786164	22.04	33.51	29.56	22.46	57.73	64.13	51.71	14.71	27.3	35.51	45.26	26.32
chr2	11275676	11276246	571	5.03411	4.95914	5.10537	-0.0458585	0.500118	0.786164	25.04	40.39	33.45	29.94	24.95	32.87	25.86	26.82	47.42	42.98	35.04	28.43
chr1	90723269	90724156	888	6.03546	6.11044	5.95638	0.0466093	0.500124	0.786164	64.11	78.2	51.34	83.18	71.99	65.74	58.18	83.05	54.6	72.88	62.79	41.06
chr11	60316062	60316817	756	5.80977	5.86516	5.75217	0.0467126	0.500129	0.786164	65.11	65.31	48.23	48.24	56.31	66.54	61.41	42.39	56.04	51.39	41.61	70.54
chr13	22040701	22041515	815	6.49115	6.66761	6.29006	0.0386379	0.500134	0.786164	45.08	46.4	112.02	76.52	67	262.94	122.82	92.57	14.37	134.55	52.57	52.65
chr7	140881212	140882080	869	7.34967	7.43201	7.26233	0.0464788	0.500179	0.786225	168.28	146.09	196.81	152.21	205.99	166.74	58.18	179.94	195.43	142.03	197.12	148.46
chr7	134749818	134751153	1336	6.27814	6.20193	6.35052	-0.0469572	0.500196	0.786236	71.12	66.17	74.68	95.65	75.55	58.52	100.19	66.61	84.78	92.5	87.61	57.91
chr14	60721378	60724501	3124	9.21162	9.25365	9.16833	0.0464543	0.500198	0.786236	629.06	588.66	514.97	662.07	646.47	621.28	546.21	640.18	719.91	626.97	438.78	480.13
chr9	6568025	6568638	614	5.83929	5.74436	5.92836	-0.0459488	0.500222	0.786253	53.09	67.03	31.89	44.91	60.58	64.13	77.57	59.69	73.28	57	62.06	35.8
chr14	100278464	100279345	882	5.65876	5.55672	5.75406	-0.0444264	0.500223	0.786253	65.11	51.56	24.11	51.57	42.77	47.3	54.94	43.26	67.54	26.16	89.8	42.12
chr8	116981520	116981778	259	3.73066	3.90641	3.53049	0.0421811	0.500226	0.786253	7.01	21.48	12.45	13.31	9.27	26.45	0	11.25	17.24	10.28	18.98	11.58
chr1	202966612	202968529	1918	9.86722	9.91928	9.81321	0.047225	0.500237	0.786262	942.59	925.52	1231.41	825.1	838.92	1046.15	795.07	639.32	1198.42	783.01	813.31	1168.73
chr14	30928325	30928873	549	5.49526	5.58787	5.3963	0.0461307	0.500251	0.786274	55.09	48.12	45.9	63.21	37.78	38.48	32.32	37.2	33.05	39.24	54.03	56.86
chr14	44135850	44136280	431	4.55395	4.41852	4.67775	-0.0435277	0.500261	0.786281	17.03	16.33	24.89	30.77	19.24	20.04	38.78	44.12	11.5	12.15	27.01	20.01
chr14	35286675	35287104	430	7.2707	7.21152	7.32754	-0.0469221	0.500269	0.786284	149.25	115.15	164.91	141.4	138.99	179.57	109.89	142.74	221.29	121.47	205.15	163.2
chr22	43882974	43883575	602	6.74962	6.67139	6.82383	-0.0460712	0.500286	0.786284	83.14	83.36	86.35	93.16	152.53	113.03	100.19	72.67	106.33	170.99	100.02	129.51
chr2	225001640	225003260	1621	8.6173	8.56669	8.66619	-0.0471106	0.500299	0.786284	455.77	409.05	294.05	346.01	400.57	369.56	400.77	304.52	475.63	336.38	462.14	458.02
chrX	102863671	102864222	552	6.0311	6.08934	5.9704	0.0460675	0.500301	0.786284	98.17	60.15	84.79	61.55	54.17	49.7	96.96	51.04	44.55	57.93	65.71	60.02
chr9	136428959	136429579	621	5.37245	5.30613	5.43585	-0.0454554	0.500303	0.786284	21.04	53.28	44.34	31.61	47.04	40.08	19.39	50.18	45.98	42.05	45.26	56.86
chr4	24488530	24489258	729	6.27537	6.20781	6.3399	-0.0472271	0.500303	0.786284	79.13	83.36	60.68	72.36	73.41	74.55	103.42	76.13	66.1	80.36	81.04	78.97
chr4	145871283	145871525	243	4.5972	4.51639	4.67373	-0.0452516	0.500304	0.786284	22.04	22.34	25.67	14.97	30.65	21.64	16.16	26.82	35.92	29.9	21.17	23.16
chr4	122716913	122717144	232	5.07843	5.00578	5.1476	-0.0450717	0.500324	0.786286	52.09	27.5	17.11	28.28	28.51	39.28	22.62	40.66	44.55	34.57	38.69	31.59
chr10	26606241	26606877	637	5.13006	4.9984	5.25071	-0.0448621	0.500328	0.786286	28.05	24.92	42.01	26.62	28.51	41.69	58.18	21.63	45.98	48.59	27.74	26.32
chr1	150973539	150975419	1881	10.2821	10.3213	10.2418	0.0457279	0.500332	0.786286	1027.73	1141.22	1433.66	1478.85	1198.86	1396.47	1098.88	987.09	1409.65	1361.4	1154.25	1254.02
chr3	182058416	182059082	667	5.6456	5.76097	5.52019	0.043114	0.500337	0.786286	25.04	51.56	88.68	79.02	50.61	30.46	35.55	31.14	76.16	75.69	26.28	30.53
chr2	121555686	121556045	360	4.39702	4.5454	4.23162	0.0432167	0.500348	0.786286	26.04	24.92	26.45	19.13	17.11	26.45	6.46	24.22	7.18	22.43	12.41	40.01
chr1	2003660	2003978	319	4.30596	4.39809	4.20755	0.0434548	0.500352	0.786286	16.03	27.5	28.78	15.8	13.54	24.85	25.86	11.25	10.06	29.9	11.68	22.11
chr16	31116921	31118467	1547	11.0286	11.0755	10.9801	0.0469765	0.500353	0.786286	2110.55	2014.32	3044.69	1931.32	1813.97	2032.98	1932.74	1804.62	1914.02	1979.96	1726.63	2761.78
chr10	110612071	110612486	416	6.5075	6.57815	6.43321	0.0471125	0.500357	0.786286	98.17	116.01	79.35	94.82	111.19	73.75	67.87	83.92	74.72	108.39	91.99	91.6
chr2	224584533	224586162	1630	11.0244	10.9765	11.0707	-0.0469733	0.500358	0.786286	1916.22	1560.58	2754.53	2026.98	1708.49	2122.76	1848.7	1686.96	2279.01	2067.79	2440.65	2581.73
chr19	2543212	2545342	2131	8.73442	8.67747	8.78921	-0.047196	0.50037	0.786289	241.41	436.55	422.4	521.51	448.33	386.39	378.14	512.14	471.32	524.19	354.82	413.79
chr2	58137289	58137502	214	3.62032	3.7186	3.51484	0.0432889	0.500372	0.786289	17.03	13.75	9.33	13.31	13.54	12.02	12.93	9.52	18.68	6.54	14.6	6.32
chr10	97229943	97230598	656	5.50329	5.62591	5.36928	0.0440546	0.500383	0.786293	57.1	34.37	87.12	47.41	34.21	36.07	22.62	42.39	18.68	55.13	55.49	53.7
chr10	31318219	31321171	2953	11.334	11.3727	11.2943	0.0456027	0.500386	0.786293	2420.07	2340.87	3505.98	2775.55	2286.53	2581.3	2349.66	2324.55	2563.52	2268.68	2558.92	3002.9
chr1	8551595	8551782	188	3.99387	4.08835	3.89276	0.0432082	0.500393	0.786296	14.02	24.92	17.89	11.64	7.13	26.45	22.62	15.57	8.62	14.02	14.6	13.69
chr16	4360526	4360971	446	5.60928	5.68031	5.53457	0.0458998	0.500415	0.786303	44.07	44.69	70.01	53.23	42.77	52.91	51.71	45.85	34.49	60.73	28.47	56.86
chr3	46135277	46135770	494	4.76389	4.89397	4.62091	0.0432692	0.50042	0.786303	16.03	42.97	42.78	9.98	37.78	28.86	12.93	29.41	20.12	31.77	19.71	33.69
chr1	169460981	169461924	944	5.20379	5.11563	5.28687	-0.0441748	0.500424	0.786303	35.06	47.26	42.78	19.13	34.93	28.86	9.7	36.33	67.54	47.65	27.74	45.28
chr2	45013391	45014469	1079	6.54962	6.61978	6.47587	0.0468063	0.500427	0.786303	94.16	102.26	107.35	100.64	118.32	67.34	67.87	107.27	102.02	101.85	61.33	93.71
chr5	78114814	78115030	217	4.5807	4.45104	4.69965	-0.041696	0.500427	0.786303	27.05	19.77	15.56	14.97	24.23	29.66	0	32.87	66.1	13.08	27.01	16.85
chr16	89340139	89340543	405	5.20818	5.34711	5.05445	0.043567	0.500447	0.78632	53.09	48.12	38.89	26.62	34.21	43.29	6.46	25.95	44.55	29.9	69.36	23.16
chr16	15642431	15643967	1537	10.9353	10.9979	10.8699	0.0469417	0.500451	0.78632	1792.02	1787.45	3233.72	1780.78	1591.59	2084.28	1554.59	1716.37	1646.75	1647.32	1631.72	3031.33
chr3	53709843	53710653	811	6.42953	6.49664	6.35916	0.0471615	0.500455	0.78632	93.16	74.76	92.57	103.14	88.38	89.78	61.41	84.78	90.53	110.26	70.82	74.76
chr5	141623231	141623507	277	7.5359	7.46247	7.60578	-0.0469252	0.500471	0.78632	218.37	178.74	153.25	143.06	230.93	133.88	271.49	199.84	152.32	148.57	198.58	197.95
chr8	80364003	80364758	756	7.80749	7.86244	7.75036	0.0471929	0.500474	0.78632	270.46	222.57	228.7	230.39	275.84	168.35	210.08	147.07	247.16	202.76	241.66	243.22
chr7	132871483	132872634	1152	6.83805	6.93172	6.73787	0.0451792	0.500481	0.78632	104.18	135.78	164.14	78.18	82.68	167.54	87.26	109	51.73	111.19	156.97	124.24
chr2	238106907	238109265	2359	8.82645	8.75391	8.89551	-0.0466661	0.500485	0.78632	307.52	392.72	411.51	427.52	417.68	633.3	507.42	423.04	758.71	408.33	310.28	449.59
chr3	152203088	152203294	207	5.8169	5.71484	5.91222	-0.0456214	0.500486	0.78632	71.12	56.72	38.89	41.59	49.89	56.92	93.73	66.61	47.42	42.98	73.74	36.85
chr19	39335145	39336430	1286	9.36407	9.32818	9.39909	-0.0444373	0.500491	0.78632	653.1	587.8	635.54	598.03	673.56	708.66	646.4	667.86	774.52	525.12	678.97	758.09
chr22	29475402	29475929	528	6.98484	7.08883	6.87276	0.0436043	0.500499	0.786323	123.21	128.9	189.81	234.55	64.15	76.16	180.99	175.62	50.29	114.93	97.1	84.23
chr5	89228408	89228755	348	5.6962	5.63432	5.75553	-0.0451019	0.500514	0.78633	44.07	56.72	58.34	34.93	40.63	63.33	9.7	57.96	54.6	71.95	65.71	64.23
chr16	85900088	85900317	230	6.24288	6.15707	6.32387	-0.0456628	0.500515	0.78633	69.12	81.64	48.23	88.17	71.28	69.74	71.1	102.95	129.33	61.67	67.17	48.43
chr19	34990534	34991359	826	6.93873	7.06905	6.79547	0.0427235	0.500527	0.78634	121.2	142.65	182.81	105.63	147.54	105.82	19.39	157.45	48.86	153.24	66.44	221.11
chr12	25771101	25771647	547	5.24819	5.36616	5.11971	0.0425982	0.500534	0.786341	41.07	63.59	70.79	38.26	12.12	21.64	45.25	36.33	17.24	40.18	21.17	48.43
chr8	22713633	22714040	408	6.57468	6.63336	6.51352	0.0471991	0.500544	0.786348	77.13	89.37	101.9	107.3	113.33	106.62	74.34	98.62	110.65	97.18	90.53	76.86
chrX	131955190	131955737	548	5.40676	5.53125	5.2705	0.0429225	0.500551	0.78635	32.05	53.28	87.12	41.59	37.78	25.65	32.32	31.14	12.93	55.13	28.47	71.6
chr1	11731636	11732045	410	6.14279	6.21453	6.0673	0.0455422	0.500563	0.786356	100.17	93.67	54.45	35.77	86.96	74.55	84.03	47.58	79.03	65.41	62.06	64.23
chr1	10189375	10190155	781	7.36389	7.23975	7.47819	-0.0434635	0.500566	0.786356	251.42	227.73	76.23	101.47	187.46	62.53	255.33	80.46	225.6	140.16	157.7	210.58
chrX	386168	387717	1550	10.8853	10.955	10.812	0.0464699	0.500582	0.786356	1606.7	1665.42	3345.74	1714.24	1600.15	1978.46	1405.92	1420.51	1583.52	1756.64	1531.7	3088.18
chr13	72977111	72977995	885	5.78529	5.89851	5.66241	0.0442392	0.500585	0.786356	76.13	31.8	70.79	73.19	49.89	56.12	38.78	38.93	28.74	42.98	100.75	53.7
chr12	132754646	132755149	504	4.638	4.47076	4.78785	-0.04334	0.500586	0.786356	12.02	31.8	21.78	19.96	24.23	23.25	54.94	38.06	12.93	28.03	13.87	17.9
chr15	45943201	45943668	468	4.29437	4.14328	4.43112	-0.0418262	0.500598	0.786356	12.02	18.05	19.45	13.31	7.13	36.07	16.16	29.41	37.36	12.15	8.03	26.32
chr13	27792324	27792824	501	5.05241	5.12847	4.97212	0.0459898	0.500598	0.786356	43.07	34.37	33.45	32.44	38.49	28.06	29.09	26.82	34.49	42.98	23.36	31.59
chr14	61269453	61270449	997	6.63565	6.55123	6.7154	-0.0463253	0.500607	0.786356	101.17	97.11	105.79	108.96	72.7	76.96	129.28	69.21	143.7	103.72	118.27	66.33
chr10	111516099	111516503	405	4.26862	4.40122	4.12258	0.0423547	0.500607	0.786356	24.04	32.66	7.78	15.8	25.66	20.84	19.39	9.52	4.31	20.56	23.36	27.38
chr5	126845403	126846274	872	6.83843	6.74287	6.92806	-0.0452556	0.500618	0.786363	154.26	92.81	86.35	84.01	109.77	115.44	151.9	115.06	158.06	54.19	167.19	84.23
chr6	170459380	170460434	1055	6.90184	7.00824	6.78696	0.0439379	0.50063	0.786374	112.19	73.04	142.36	138.9	143.98	161.93	93.73	75.26	135.07	57	237.27	64.23
chr2	9463477	9464008	532	4.62278	4.72243	4.51572	0.0443211	0.500645	0.786377	21.04	22.34	19.45	34.1	34.21	27.26	22.62	26.82	12.93	15.88	18.98	40.01
chr2	118103892	118105249	1358	8.28853	8.24813	8.32782	-0.0466639	0.500645	0.786377	324.55	291.32	329.05	333.53	251.6	294.2	281.18	312.3	304.63	268.17	408.84	352.72
chr8	142632789	142633905	1117	5.8122	5.67141	5.94046	-0.044507	0.50065	0.786377	46.08	53.28	54.45	74.03	43.48	34.47	129.28	51.91	53.17	47.65	30.66	55.8
chr11	61756220	61757131	912	6.69729	6.82367	6.55877	0.042866	0.500666	0.786392	60.1	103.12	113.57	111.45	144.69	146.7	38.78	150.53	60.35	194.35	32.12	89.5
chr3	110015335	110016319	985	5.08915	5.22011	4.9451	0.0418017	0.500682	0.786392	29.05	23.2	29.56	59.89	11.4	70.54	42.02	55.37	11.5	33.64	23.36	18.95
chr3	152729781	152730582	802	5.54542	5.43205	5.65052	-0.0443482	0.500683	0.786392	36.06	47.26	45.9	47.41	52.74	29.66	71.1	79.59	14.37	47.65	42.34	46.33
chr10	45657076	45657529	454	5.59619	5.68017	5.50701	0.0448438	0.500691	0.786392	62.1	42.11	36.56	54.9	53.46	58.52	61.41	53.64	17.24	28.97	45.26	66.33
chr17	28116798	28117173	376	4.43058	4.33281	4.52214	-0.0439587	0.500704	0.786392	24.04	28.36	11.67	19.96	12.83	24.05	22.62	18.17	21.55	16.82	38.69	20.01
chr4	6119577	6119974	398	4.23056	4.14043	4.31539	-0.0436455	0.500707	0.786392	15.03	12.03	15.56	25.78	21.38	16.03	12.93	31.14	12.93	32.7	16.06	13.69
chr3	50600792	50601911	1120	6.48769	6.57802	6.39132	0.0446801	0.500709	0.786392	62.1	99.68	121.35	45.75	84.82	159.53	77.57	68.34	119.27	98.11	54.03	86.34
chr9	121176281	121176651	371	4.55145	4.41966	4.6722	-0.0446634	0.50071	0.786392	19.03	30.94	17.11	23.29	22.81	15.23	32.32	22.49	37.36	23.36	15.33	22.11
chr6	95690413	95690840	428	5.12292	5.01323	5.22486	-0.0450478	0.500718	0.786392	36.06	36.95	21	29.11	31.36	39.28	45.25	40.66	47.42	46.72	21.17	23.16
chr17	17403850	17404373	524	4.76983	4.84782	4.68738	0.0437282	0.500718	0.786392	20.03	40.39	17.89	23.29	27.08	44.09	35.55	12.98	38.8	15.88	21.9	29.48
chr19	15317718	15318874	1157	7.26401	7.20249	7.32301	-0.0468452	0.500739	0.786408	155.26	139.21	133.8	147.22	163.93	144.3	206.85	139.28	168.12	146.7	165	134.77
chr4	38759610	38759845	236	6.48724	6.41166	6.55906	-0.0464238	0.500741	0.786408	108.18	105.7	71.57	95.65	59.16	70.54	96.96	82.19	117.83	118.67	70.09	80.02
chr18	21084572	21085164	593	4.79451	4.91392	4.66431	0.0444771	0.500749	0.786408	27.05	26.64	24.11	34.93	19.24	48.9	12.93	31.14	27.3	16.82	29.2	34.75
chr2	55168620	55169031	412	4.81636	4.72788	4.89972	-0.0445138	0.500755	0.786408	24.04	32.66	10.89	32.44	22.1	36.88	19.39	34.6	41.67	30.83	26.28	26.32
chr7	77238760	77239258	499	4.4821	4.38117	4.57642	-0.0437962	0.500757	0.786408	22.04	18.05	21.78	19.96	13.54	29.66	22.62	10.38	15.81	26.16	38.69	29.48
chr8	73835285	73836364	1080	8.79464	8.83757	8.7504	0.0469701	0.500776	0.786428	354.6	393.58	451.18	627.97	452.6	464.96	526.82	398.81	386.54	463.45	374.53	433.8
chr5	74490514	74491885	1372	8.33443	8.1786	8.47505	-0.0414479	0.500795	0.786448	339.57	360.93	118.24	100.64	458.3	360.74	391.07	151.39	602.08	266.3	457.76	266.39
chr10	4131376	4132566	1191	8.80036	8.75212	8.84703	-0.0470153	0.500806	0.786456	370.62	393.58	571.75	382.61	402.71	465.76	384.61	447.26	531.67	398.98	413.95	586.47
chr15	98772854	98773299	446	5.38856	5.26888	5.49907	-0.0435125	0.500828	0.786481	37.06	37.81	41.23	38.26	57.73	19.24	38.78	21.63	73.28	69.14	47.45	21.06
chr5	10505470	10506380	911	6.51998	6.43523	6.60002	-0.0459212	0.500838	0.786488	89.15	79.92	84.79	78.18	119.03	68.14	93.73	60.56	156.63	87.83	111.7	71.6
chr6	151675608	151676493	886	6.65371	6.71255	6.59237	0.0463108	0.500848	0.786495	138.23	115.15	90.24	107.3	86.96	91.39	135.74	83.05	80.47	122.4	56.22	101.08
chr19	18785014	18786048	1035	7.53091	7.60302	7.45501	0.0462263	0.500856	0.786498	213.36	158.98	220.92	222.08	192.45	158.73	161.6	217.14	201.17	208.37	78.12	186.36
chr17	32659205	32659941	737	5.88208	5.95904	5.80078	0.0463563	0.500863	0.7865	55.09	75.62	47.45	54.06	71.28	69.74	51.71	42.39	47.42	76.62	67.9	48.43
chr1	53334670	53335488	819	5.93898	5.98877	5.8874	0.0467859	0.50087	0.786503	58.1	48.12	69.23	70.7	56.31	78.56	71.1	64.02	63.23	45.78	48.92	62.12
chr7	127486725	127487006	282	4.15284	4.2436	4.05599	0.0437916	0.500887	0.786511	14.02	30.08	12.45	19.96	23.52	13.63	22.62	21.63	8.62	15.88	13.14	17.9
chr10	101141753	101142795	1043	7.41513	7.35546	7.47244	-0.0467984	0.500887	0.786511	162.27	155.54	140.02	163.85	191.73	169.15	113.12	183.4	237.1	242.94	167.92	121.08
chr3	67386476	67386854	379	5.27809	5.16409	5.38373	-0.0430348	0.500893	0.786511	16.03	30.08	77.79	34.93	30.65	25.65	29.09	64.02	25.87	48.59	57.68	25.27
chr12	27940496	27941104	609	6.08795	5.98208	6.18658	-0.0459648	0.500903	0.786513	67.11	73.04	41.23	57.39	62.72	77.76	122.82	82.19	54.6	61.67	52.57	63.17
chr12	16884030	16884443	414	5.21217	5.36525	5.0409	0.041532	0.500915	0.786513	35.06	25.78	57.56	37.43	24.95	66.54	19.39	70.07	2.87	42.05	26.28	36.85
chr15	78539909	78541666	1758	10.4583	10.4991	10.4163	0.0458091	0.500922	0.786513	1325.23	1238.32	1828.84	1517.94	1243.05	1530.34	1137.66	1338.32	1380.91	1224.98	1444.09	1673.07
chr19	42494421	42494728	308	5.11941	5.24878	4.97729	0.0445916	0.500928	0.786513	41.07	36.95	46.67	34.93	35.64	32.87	9.7	40.66	21.55	20.56	45.99	50.54
chr7	157355846	157356164	319	4.81425	4.69056	4.92816	-0.0442701	0.500939	0.786513	16.03	19.77	31.12	29.94	35.64	22.45	45.25	32.87	17.24	29.9	41.61	15.79
chr20	2217699	2218687	989	6.76566	6.6437	6.8781	-0.0432108	0.500948	0.786513	43.07	110	217.81	54.9	94.8	79.36	93.73	114.19	96.28	203.7	62.06	135.83
chr2	32165160	32166462	1303	10.1706	10.2145	10.1252	0.046413	0.500948	0.786513	1133.91	1123.17	1541.79	1170.27	969.35	1190.45	911.42	1051.97	1173.99	1031.56	1064.45	1467.76
chr6	105748492	105749178	687	5.49086	5.60091	5.37172	0.0441191	0.500949	0.786513	54.09	58.44	41.23	56.56	39.2	41.69	32.32	58.83	25.87	70.08	16.06	45.28
chr7	151248636	151249504	869	7.27746	7.33075	7.22213	0.0471467	0.500949	0.786513	123.21	164.14	177.36	148.05	189.59	163.54	135.74	149.66	198.3	165.39	127.76	118.98
chr5	154111728	154111931	204	3.69967	3.81295	3.57673	0.0431489	0.500953	0.786513	13.02	15.47	20.23	19.13	9.27	7.21	12.93	14.71	10.06	7.48	11.68	14.74
chr12	9024937	9025676	740	4.83554	4.99742	4.65318	0.04109	0.500962	0.786517	14.02	20.62	24.11	49.07	15.68	68.14	12.93	26.82	11.5	11.21	47.45	41.06
chr1	3811028	3811847	820	6.30592	6.40874	6.19522	0.0444441	0.500986	0.786524	73.12	83.36	142.36	113.12	57.73	40.08	54.94	70.94	53.17	118.67	67.17	74.76
chr6	30344743	30345725	983	9.88637	9.90879	9.8636	0.0389853	0.500987	0.786524	951.6	874.82	1061.05	972.32	907.34	1000.46	1008.38	857.32	997.24	896.07	903.11	927.61
chr2	232538859	232540031	1173	6.4473	6.49679	6.39605	0.0465226	0.501001	0.786524	88.15	93.67	128.35	83.18	88.38	60.12	122.82	65.75	76.16	76.62	74.47	89.5
chr6	113920796	113921254	459	4.97004	4.80743	5.11617	-0.0440222	0.50101	0.786524	18.03	26.64	24.89	22.46	39.91	36.07	71.1	27.68	31.61	30.83	32.12	14.74
NC_007605.1	129237	130441	1205	15.2616	14.859	15.576	-0.0278863	0.501015	0.786524	35804.2	59665.6	48582	4508.09	29389.2	358.34	34372.3	86090.4	6056.75	47541.4	535.88	118494
chr9	137006134	137007050	917	5.86408	5.95759	5.76408	0.0461459	0.501024	0.786524	67.11	73.04	48.23	69.04	64.15	51.31	35.55	68.34	34.49	73.82	49.65	64.23
chr6	167706178	167706906	729	7.16897	7.06565	7.26538	-0.0446692	0.501047	0.786524	108.18	171.87	123.69	87.33	160.37	152.31	200.38	202.44	93.4	79.42	100.02	247.43
chr6	130222887	130223105	219	3.62953	3.45748	3.78322	-0.0404401	0.501054	0.786524	11.02	6.02	7.78	8.32	7.13	25.65	16.16	13.84	11.5	1.87	25.55	13.69
chr2	9666195	9666838	644	4.93751	5.02817	4.84077	0.0438778	0.501057	0.786524	25.04	45.55	34.23	44.91	22.81	23.25	42.02	29.41	12.93	46.72	21.9	18.95
chr16	546329	547795	1467	7.60497	7.47846	7.72128	-0.0427233	0.501059	0.786524	185.31	251.79	170.36	116.45	265.15	80.97	93.73	157.45	70.41	244.81	453.38	246.38
chr10	86486613	86487665	1053	6.66775	6.73935	6.5924	0.0467592	0.50106	0.786524	118.2	143.51	86.35	86.5	124.73	81.77	87.26	109.87	73.28	89.7	114.62	104.24
chr3	14791172	14791724	553	5.27521	5.36357	5.18107	0.0448408	0.501067	0.786524	44.07	40.39	19.45	45.75	61.3	36.07	32.32	24.22	45.98	42.05	29.93	43.17
chr1	193614848	193615135	288	4.19079	4.28282	4.09248	0.0411888	0.501071	0.786524	38.06	24.92	10.89	11.64	25.66	5.61	38.78	16.44	17.24	10.28	8.03	11.58
chr11	122804605	122805082	478	5.04155	4.88889	5.17959	-0.0420885	0.501073	0.786524	35.06	21.48	56.01	14.97	34.21	16.03	54.94	51.04	5.75	28.97	33.58	43.17
chr19	4014619	4015752	1134	6.48199	6.5466	6.41434	0.0468514	0.501078	0.786524	71.12	122.89	73.9	105.63	111.19	76.16	80.8	91.7	76.16	99.04	76.66	87.39
chr15	57259519	57259919	401	4.41301	4.51058	4.30836	0.0433833	0.501084	0.786524	29.05	15.47	21	24.12	14.26	32.87	19.39	7.79	35.92	21.49	15.33	18.95
chr9	102444979	102445697	719	5.15883	5.03518	5.27272	-0.0431685	0.501086	0.786524	41.07	31.8	24.89	32.44	25.66	40.88	51.71	72.67	10.06	26.16	48.19	23.16
chr3	168249034	168250961	1928	9.76565	9.83753	9.69	0.0462861	0.501087	0.786524	745.25	795.76	916.36	1124.53	695.65	1212.09	765.98	1203.37	423.9	1181.06	689.92	691.76
chr1	160953972	160954546	575	6.45818	6.3541	6.55525	-0.0461344	0.501089	0.786524	94.16	91.09	65.34	85.67	78.4	76.16	174.53	73.53	66.1	94.37	88.34	67.39
chr8	108080523	108080697	175	3.7977	3.67758	3.90857	-0.0438562	0.501089	0.786524	11.02	15.47	17.11	10.81	13.54	8.82	16.16	14.71	11.5	19.62	10.22	17.9
chr6	32982450	32982651	202	5.4819	5.56264	5.39637	0.04596	0.501098	0.786524	48.08	51.56	34.23	53.23	49.18	47.3	35.55	33.74	53.17	59.8	43.07	27.38
chr17	32791789	32793094	1306	7.0353	6.96312	7.10403	-0.0456215	0.501099	0.786524	191.32	143.51	80.9	103.14	111.9	117.84	77.57	155.72	137.95	117.73	215.37	121.08
chr1	103937586	103938307	722	5.52623	5.39983	5.64244	-0.0436676	0.501101	0.786524	32.05	35.23	76.23	38.26	37.06	34.47	71.1	78.72	24.43	61.67	24.82	38.96
chr5	115599597	115599810	214	6.65237	6.56447	6.73522	-0.0462853	0.501125	0.78654	122.21	93.67	64.57	132.25	86.24	68.94	155.14	102.08	97.71	82.23	97.83	104.24
chr20	678044	678393	350	4.54976	4.72972	4.34411	0.0407427	0.501127	0.78654	18.03	26.64	28.78	50.74	14.97	20.04	0	40.66	8.62	36.44	8.76	27.38
chr1	158117858	158118338	481	5.3145	5.20352	5.41756	-0.045507	0.501128	0.78654	34.06	53.28	30.34	41.59	37.78	24.05	64.64	39.79	40.23	29.9	48.19	33.69
chr2	152505551	152505921	371	4.88102	4.61131	5.10815	-0.0343414	0.501146	0.786558	68.11	32.66	16.34	1.66	20.67	7.21	32.32	10.38	34.49	39.24	81.04	9.48
chr8	47894455	47895028	574	5.4505	5.5457	5.34857	0.0442493	0.501174	0.786593	34.06	63.59	37.34	36.6	54.17	54.51	45.25	53.64	22.99	59.8	17.52	45.28
chr4	55386074	55386535	462	5.12143	5.03839	5.19995	-0.0462066	0.501184	0.786598	40.07	30.94	26.45	28.28	37.78	33.67	38.78	30.28	45.98	32.7	40.15	32.64
chr3	122409477	122409899	423	5.1755	5.2584	5.08756	0.0445681	0.501194	0.786598	54.09	30.08	35.01	59.89	31.36	19.24	42.02	36.33	35.92	25.23	25.55	38.96
chr19	5246624	5246993	370	4.25351	4.13309	4.36465	-0.042029	0.501195	0.786598	10.02	23.2	25.67	9.15	22.81	14.43	9.7	37.2	8.62	25.23	10.22	32.64
chr7	835953	836245	293	5.86522	5.64567	6.05573	-0.0376989	0.501209	0.786604	94.16	90.23	41.23	42.42	23.52	8.82	100.19	70.07	15.81	133.62	39.42	40.01
chr20	15060395	15060840	446	4.61428	4.73767	4.47933	0.0430633	0.50121	0.786604	16.03	29.22	42.78	31.61	16.39	24.05	16.16	26.82	17.24	30.83	8.03	34.75
chr9	114653003	114654208	1206	6.73863	6.66559	6.80814	-0.0466422	0.501233	0.786631	74.12	110	94.13	89	124.02	117.84	103.42	83.92	169.56	114.93	103.67	96.87
chr18	2687106	2688429	1324	7.79197	7.73342	7.84824	-0.0470636	0.501251	0.78665	248.42	216.56	168.03	218.75	203.85	221.25	229.47	205.03	270.15	170.06	320.5	187.42
chr17	1206381	1206802	422	6.88528	6.93961	6.82884	0.0470102	0.50126	0.786655	142.24	149.53	112.02	81.51	138.99	112.23	132.51	115.06	90.53	116.8	102.94	124.24
chrX	79081896	79082557	662	6.00968	5.93768	6.07826	-0.0466226	0.50129	0.786693	51.09	63.59	64.57	64.88	56.31	67.34	67.87	62.29	86.22	43.92	86.15	58.96
chr20	17995969	17996664	696	6.48192	6.41475	6.5461	-0.047004	0.501307	0.786708	86.14	82.5	80.9	93.99	83.39	84.97	116.35	88.24	97.71	91.57	84.69	82.13
chr15	48175232	48175399	168	4.96718	5.08299	4.84125	0.0442919	0.501311	0.786708	36.06	27.5	54.45	27.45	43.48	14.43	16.16	35.47	28.74	30.83	29.2	31.59
chr20	11780784	11781109	326	4.70398	4.82498	4.5719	0.0424527	0.50133	0.786727	31.05	17.19	60.68	23.29	17.82	20.04	29.09	32.01	8.62	34.57	13.14	25.27
chr2	19866868	19867065	198	5.22825	5.36789	5.07363	0.0423697	0.501349	0.786744	17.03	30.94	42.78	63.21	51.32	42.49	16.16	57.96	12.93	39.24	16.79	58.96
chr2	74951429	74951637	209	3.88012	3.70246	4.03828	-0.0418891	0.501363	0.786744	12.02	10.31	24.89	9.15	5.7	16.03	25.86	9.52	8.62	20.56	8.76	25.27
chr14	89303399	89304526	1128	9.39603	9.3546	9.4363	-0.046331	0.501363	0.786744	738.24	749.35	577.98	768.54	453.32	640.52	630.24	721.5	699.8	654.07	763.66	687.55
chr5	179607009	179608769	1761	8.11169	8.18476	8.03472	0.0461704	0.501364	0.786744	204.34	323.12	233.37	217.92	456.88	310.24	203.62	222.33	353.49	346.66	205.15	242.17
chrX	24343223	24344206	984	6.25183	6.32794	6.17147	0.045337	0.501392	0.786761	115.19	66.17	50.56	79.85	55.6	114.64	96.96	49.31	54.6	85.03	78.12	68.44
chr3	50519525	50519867	343	5.49384	5.57022	5.41319	0.0462623	0.501393	0.786761	44.07	52.42	31.12	53.23	57.73	46.5	35.55	43.26	54.6	41.11	47.45	33.69
chr11	68828318	68829506	1189	6.99086	6.87832	7.09526	-0.0438843	0.501396	0.786761	112.19	153.82	104.24	43.25	168.92	123.45	132.51	63.15	227.04	132.68	174.49	90.55
chr11	72786996	72788461	1466	8.4269	8.49082	8.36002	0.0467052	0.501403	0.786761	352.59	329.99	249.71	307.75	355.67	562.76	323.2	331.34	329.06	398.05	211.72	377.99
chr17	17734586	17735347	762	7.55478	7.49463	7.61252	-0.0471033	0.501405	0.786761	190.32	167.57	133.02	182.99	204.56	203.62	229.47	198.11	208.36	187.81	214.64	135.83
chr10	43380778	43381159	382	5.21298	5.31092	5.10789	0.0442844	0.501412	0.786761	46.08	44.69	38.89	32.44	45.62	30.46	22.62	21.63	74.72	26.16	36.5	25.27
chr7	155408721	155409519	799	5.13812	5.02678	5.24148	-0.0439718	0.501416	0.786761	33.06	36.95	43.56	24.12	37.06	20.84	45.25	66.61	25.87	17.75	43.07	28.43
chr17	50816998	50817864	867	6.50015	6.5635	6.43389	0.0470232	0.501444	0.786795	108.18	101.4	66.9	88.17	109.05	93.79	71.1	92.57	102.02	97.18	73.74	82.13
chr8	61700044	61700861	818	6.21894	6.14393	6.29025	-0.0460764	0.501452	0.786795	70.12	66.17	74.68	68.2	64.15	80.97	74.34	50.18	96.28	59.8	122.65	66.33
chr8	126817129	126817456	328	4.27616	4.07741	4.45082	-0.0430602	0.501455	0.786795	18.03	12.03	10.11	14.97	28.51	17.64	48.48	13.84	17.24	23.36	14.6	13.69
chr5	150419419	150420207	789	6.84677	6.72403	6.95988	-0.0444858	0.501463	0.786799	112.19	138.36	63.01	89.83	121.88	109.02	274.72	88.24	112.08	108.39	89.8	73.7
chr7	116986555	116987603	1049	6.68906	6.76235	6.61184	0.0468538	0.50148	0.786808	127.21	100.54	102.68	112.29	107.63	101.01	77.57	81.32	66.1	112.13	113.89	135.83
chr5	135346416	135346658	243	4.18206	4.00594	4.339	-0.043197	0.501486	0.786808	20.03	12.89	13.22	12.48	18.53	19.24	35.55	20.76	28.74	6.54	18.25	11.58
chr5	135190481	135191853	1373	7.75378	7.69603	7.80931	-0.0470943	0.501487	0.786808	188.32	182.18	232.59	223.74	220.96	196.4	206.85	198.97	319	231.73	165	224.27
chr16	11076164	11076922	759	8.93826	9.05317	8.81341	0.0430375	0.501493	0.786809	602.01	439.13	452.74	608.84	578.76	505.84	588.22	551.94	91.96	350.39	555.59	561.2
chr15	85701643	85703125	1483	8.84336	8.89982	8.7846	0.0470607	0.50151	0.786825	542.91	467.49	343.83	601.36	414.11	496.22	458.94	560.59	327.63	337.31	413.95	547.51
chr10	59872924	59873367	444	4.9695	4.86224	5.06933	-0.0433945	0.501515	0.786825	36.06	22.34	19.45	17.47	46.33	32.87	12.93	38.06	68.97	27.1	27.01	27.38
chr6	72943602	72944048	447	4.67361	4.58016	4.76137	-0.0451281	0.501521	0.786825	22.04	23.2	29.56	18.3	32.79	17.64	25.86	28.55	24.43	23.36	22.63	37.9
chr4	698819	700187	1369	8.13468	8.21109	8.05401	0.0462541	0.501532	0.786825	288.49	239.76	276.15	358.48	344.98	270.16	184.22	256.94	143.7	410.19	329.99	269.54
chr19	4911700	4912301	602	8.14708	8.19693	8.09545	0.0469253	0.501532	0.786825	267.45	237.18	278.49	378.45	306.49	292.6	229.47	249.15	350.62	250.41	287.65	273.76
chr3	123723252	123723899	648	5.99252	5.92305	6.0588	-0.0462104	0.501548	0.786829	63.11	60.15	64.57	52.4	74.13	49.7	48.48	74.4	84.78	81.29	39.42	71.6
chr8	143306498	143307076	579	4.9024	4.83366	4.96802	-0.0450544	0.501551	0.786829	24.04	19.77	28	40.76	19.24	39.28	19.39	32.87	30.18	40.18	33.58	31.59
chr9	38053624	38054605	982	5.96012	6.047	5.86768	0.0446757	0.501553	0.786829	48.08	65.31	43.56	114.78	52.03	72.95	74.34	71.8	44.55	64.47	65.71	29.48
chr1	70452067	70453196	1130	7.66808	7.56756	7.76205	-0.0445456	0.50156	0.786832	152.26	260.38	251.26	163.02	171.78	139.49	258.56	219.74	61.79	270.04	189.09	303.24
chr1	19439361	19440320	960	5.7647	5.84456	5.68016	0.0457989	0.501573	0.786838	40.07	79.06	44.34	67.37	57.02	56.92	45.25	69.21	50.29	39.24	39.42	64.23
chr7	134669455	134670486	1032	7.00942	6.90799	7.10419	-0.0443964	0.501581	0.786838	112.19	125.47	86.35	104.8	135.42	156.32	106.66	85.65	267.27	85.96	197.85	82.13
chr10	119250540	119251381	842	5.91241	6.00998	5.80775	0.0434579	0.501588	0.786838	61.1	56.72	60.68	110.62	47.04	50.5	96.96	76.13	14.37	48.59	64.25	35.8
chr12	94529213	94529919	707	5.46634	5.34481	5.57842	-0.0439612	0.501593	0.786838	30.05	28.36	38.12	65.71	46.33	35.27	71.1	64.88	14.37	39.24	42.34	54.75
chr2	108611050	108611292	243	6.73871	6.83396	6.63672	0.0453963	0.501593	0.786838	161.27	103.98	77.01	118.11	118.32	105.82	61.41	136.69	81.91	84.09	161.35	71.6
chr2	98766238	98766632	395	5.3996	5.24382	5.54019	-0.0409831	0.501621	0.786869	47.08	41.25	18.67	32.44	8.55	79.36	29.09	34.6	90.53	16.82	74.47	33.69
chr11	13112689	13113059	371	4.72307	4.84999	4.5839	0.0432349	0.501631	0.786869	22.04	29.22	38.89	38.26	14.97	29.66	19.39	25.95	5.75	35.51	20.44	36.85
chr6	6959263	6959618	356	3.70732	3.42474	3.94352	-0.038727	0.501631	0.786869	9.02	25.78	7.78	3.33	12.12	6.41	45.25	17.3	12.93	6.54	2.92	7.37
chr3	44896539	44896879	341	4.15185	4.22447	4.07538	0.0436928	0.501637	0.786869	21.04	18.91	10.89	28.28	17.82	15.23	29.09	21.63	8.62	12.15	13.87	15.79
chr1	150365382	150365721	340	7.28905	7.23265	7.34332	-0.0468711	0.501667	0.786886	144.24	149.53	150.13	123.1	138.99	196.4	103.42	160.91	241.41	150.44	168.65	149.51
chr12	118187683	118188367	685	5.39476	5.50423	5.27628	0.0444226	0.501669	0.786886	29.05	38.67	70.01	61.55	31.36	41.69	29.09	32.01	25.87	54.19	57.68	33.69
chrX	53374310	53374809	500	4.73468	4.62139	4.83971	-0.0451878	0.50167	0.786886	24.04	27.5	24.89	31.61	22.81	16.83	38.78	21.63	27.3	18.69	30.66	34.75
chr9	15142981	15143224	244	4.60347	4.47293	4.72317	-0.0448893	0.501672	0.786886	18.03	21.48	24.11	20.79	26.37	22.45	38.78	30.28	30.18	24.29	23.36	11.58
chr14	101838122	101838336	215	5.26029	5.14059	5.37082	-0.0435631	0.501677	0.786886	41.07	40.39	32.67	14.14	44.9	38.48	35.55	29.41	77.6	53.26	31.39	21.06
chr1	10055772	10056251	480	4.79844	4.92624	4.65822	0.0438065	0.501683	0.786887	27.05	24.92	24.89	29.94	23.52	52.11	12.93	19.03	28.74	17.75	46.72	26.32
chr2	224546059	224547417	1359	6.80493	6.74427	6.86314	-0.0470611	0.501704	0.78691	123.21	110.86	101.13	106.46	99.79	101.81	135.74	148.8	100.59	83.16	117.54	112.66
chr6	17622062	17622572	511	4.90232	4.83817	4.96374	-0.0451001	0.501721	0.786923	33.06	36.95	18.67	34.93	26.37	21.64	22.62	45.85	22.99	32.7	33.58	29.48
chr7	105589098	105589930	833	7.3378	7.38762	7.2862	0.0470652	0.501724	0.786923	197.33	194.21	148.58	151.38	175.34	137.88	161.6	142.74	201.17	169.12	119.73	142.14
chr12	15563624	15564128	505	5.36049	5.238	5.47339	-0.0441869	0.501734	0.786929	48.08	30.94	36.56	28.28	32.07	50.5	67.87	38.93	48.86	28.03	64.98	17.9
chr7	134245304	134245602	299	4.75658	4.65918	4.84781	-0.0444013	0.501759	0.786945	38.06	31.8	21.78	14.97	31.36	13.63	29.09	20.76	28.74	31.77	35.04	27.38
chr3	94036970	94037356	387	4.70694	4.61724	4.79139	-0.0449326	0.501761	0.786945	26.04	27.5	22.56	26.62	15.68	28.86	25.86	29.41	37.36	29.9	29.93	13.69
chr22	26648000	26648437	438	6.02309	5.9172	6.12175	-0.0445785	0.501761	0.786945	75.13	63.59	35.78	72.36	49.18	66.54	87.26	43.26	94.84	42.05	105.13	45.28
chr15	78032725	78032902	178	5.09376	5.21118	4.96593	0.0440168	0.50178	0.786963	65.11	51.56	22.56	29.94	24.23	28.86	25.86	45.85	24.43	27.1	37.96	26.32
chr6	138286935	138287532	598	5.68476	5.60535	5.76003	-0.0463316	0.501786	0.786963	57.1	48.12	35.01	41.59	60.58	49.7	61.41	36.33	53.17	56.06	61.33	56.86
chr3	156569739	156570283	545	4.80103	4.8715	4.72695	0.044842	0.50179	0.786963	21.04	29.22	32.67	16.64	39.2	36.88	32.32	19.9	25.87	33.64	21.9	25.27
chr16	71288812	71289887	1076	10.3605	10.3903	10.33	0.0427273	0.501815	0.786992	1395.35	1234.03	1617.25	1226	1265.15	1314.7	1418.85	1141.08	1215.66	1211.9	1292.24	1443.54
chr19	46571575	46571755	181	3.4612	3.17196	3.70202	-0.0399117	0.501832	0.78701	13.02	12.89	5.45	4.99	12.12	5.61	35.55	7.79	18.68	7.48	4.38	4.21
chr12	121226723	121228026	1304	8.34838	8.50524	8.17236	0.0401331	0.501852	0.787032	173.29	389.29	349.28	400.9	340.7	526.68	274.72	436.88	64.66	416.74	78.85	459.07
chr10	96313292	96314050	759	5.18524	5.05897	5.30134	-0.0434844	0.501861	0.787034	33.06	56.72	28	24.95	29.22	28.06	42.02	12.11	68.97	39.24	41.61	32.64
chr12	104467418	104467879	462	6.6136	6.70249	6.51889	0.0450087	0.501865	0.787034	99.17	128.04	87.9	97.31	83.39	129.07	87.26	60.56	113.52	61.67	167.19	60.02
chr17	42820016	42820247	232	6.22674	6.13312	6.31464	-0.0468498	0.501883	0.787053	65.11	82.5	63.79	59.89	77.69	72.15	122.82	75.26	76.16	73.82	64.25	65.28
chr3	171269446	171271141	1696	7.43724	7.38093	7.49144	-0.0469134	0.501893	0.78706	166.28	190.78	124.46	150.55	192.45	175.56	138.98	186	231.35	138.29	229.24	155.83
chr10	74103588	74103854	267	4.59128	4.47234	4.70116	-0.0448772	0.501902	0.787062	20.03	28.36	17.11	16.64	27.8	23.25	35.55	19.03	25.87	31.77	27.01	16.85
chr2	13474295	13475292	998	6.00282	6.1292	5.86431	0.0423048	0.501906	0.787062	49.08	32.66	63.79	143.06	26.37	105.02	64.64	96.89	37.36	51.39	70.82	28.43
chr3	27349701	27350297	597	5.74537	5.64059	5.84305	-0.0438825	0.501916	0.787066	61.1	55.86	53.67	53.23	37.78	37.68	51.71	81.32	34.49	83.16	18.98	74.76
chr6	31574643	31575140	498	8.0462	8.12897	7.95838	0.0454043	0.50192	0.787066	200.34	192.49	522.75	311.07	211.69	241.3	229.47	321.82	155.19	230.79	259.18	295.87
chrX	20212243	20213426	1184	7.44676	7.51169	7.37877	0.0468806	0.501927	0.787067	171.29	184.76	174.25	196.29	189.59	178.77	158.37	166.1	87.65	217.71	197.12	171.62
chr3	189276745	189277391	647	5.03769	5.13176	4.93705	0.0429444	0.501934	0.787069	36.06	38.67	31.12	54.9	19.96	29.66	48.48	40.66	27.3	27.1	6.57	33.69
chr6	31562674	31562899	226	6.52906	6.42617	6.6251	-0.0446382	0.501946	0.787079	84.14	114.29	117.46	31.61	101.92	66.54	109.89	93.43	130.76	58.87	89.8	109.5
chr10	81018884	81019792	909	6.11179	6.1806	6.03952	0.0460559	0.501977	0.787109	121.2	78.2	60.68	56.56	58.45	60.12	77.57	63.15	61.79	73.82	56.22	62.12
chr22	19832354	19833155	802	6.04508	5.93061	6.15113	-0.0435042	0.501985	0.787109	60.1	48.12	100.35	46.58	37.06	73.75	42.02	70.94	159.5	48.59	47.45	57.91
chr5	138372074	138372938	865	7.09884	7.04195	7.15357	-0.0468535	0.501988	0.787109	138.23	96.25	164.14	115.61	148.97	127.46	103.42	109.87	182.49	140.16	163.54	154.78
chrX	31112663	31112820	158	3.62784	3.76986	3.47031	0.0434848	0.501989	0.787109	10.02	12.03	17.89	15.8	15.68	10.42	6.46	15.57	7.18	14.02	11.68	11.58
chr1	114510226	114512361	2136	11.1481	11.192	11.1029	0.0464797	0.501995	0.787109	1873.15	2059	3036.13	2606.71	2068.43	2393.72	1952.13	1796.83	2569.27	2101.43	2144.24	2632.27
chr10	62839631	62839939	309	4.51066	4.36217	4.64527	-0.0436591	0.502013	0.787121	24.04	21.48	28	21.63	17.82	10.42	35.55	13.84	35.92	29.9	13.87	21.06
chr8	102899401	102899639	239	5.07708	5.12526	5.02723	0.0462382	0.502014	0.787121	33.06	30.94	35.01	38.26	32.07	40.08	42.02	25.95	34.49	28.03	33.58	31.59
chr10	113960295	113962119	1825	9.25403	9.33218	9.1714	0.0457756	0.502024	0.787128	702.18	881.69	646.43	600.52	449.75	586.81	319.97	326.15	765.9	612.02	511.05	924.45
chr14	36069373	36069979	607	6.09518	5.99779	6.18641	-0.0456903	0.502045	0.787146	54.09	67.03	45.12	44.08	90.52	82.57	96.96	69.21	68.97	86.9	49.65	65.28
chr6	118808831	118809740	910	6.83204	6.76371	6.89728	-0.0461938	0.502053	0.787146	122.21	88.51	91.79	123.1	126.16	100.21	113.12	102.08	90.53	100.91	202.23	106.34
chr6	154356657	154357074	418	6.37196	6.27873	6.45953	-0.0461223	0.502053	0.787146	58.1	81.64	108.13	59.05	75.55	83.37	113.12	66.61	120.7	85.03	65.71	76.86
chr9	136509090	136509399	310	5.19868	5.2952	5.09523	0.0440892	0.502071	0.787149	25.04	49.84	49.79	52.4	19.24	39.28	38.78	32.87	22.99	56.06	27.01	27.38
chr14	103505138	103505501	364	4.5398	4.45216	4.62241	-0.0440254	0.502071	0.787149	13.02	24.06	10.89	26.62	27.08	29.66	12.93	30.28	27.3	32.7	18.25	26.32
chr13	41232385	41232817	433	4.38128	4.29546	4.46229	-0.0435305	0.502075	0.787149	27.05	22.34	17.11	12.48	16.39	22.45	12.93	17.3	28.74	15.88	41.61	15.79
chr3	9467353	9468008	656	5.10906	5.19551	5.0171	0.0445737	0.502079	0.787149	31.05	40.39	24.11	28.28	33.5	62.53	42.02	33.74	20.12	33.64	41.61	23.16
chr4	166838971	166840484	1514	8.87653	8.95825	8.78991	0.0454203	0.502096	0.787167	356.6	334.29	738.22	675.38	420.53	459.34	310.27	414.39	557.54	574.65	219.75	579.1
chr6	14324043	14324467	425	4.31446	4.21168	4.4104	-0.0414136	0.502104	0.787171	22.04	25.78	24.89	14.14	17.11	7.21	0	31.14	10.06	18.69	44.53	23.16
chr1	42746773	42747648	876	5.79029	5.69271	5.88169	-0.0463529	0.502121	0.787187	42.07	43.83	40.45	69.87	62.01	52.11	84.03	55.37	54.6	53.26	49.65	56.86
chr17	4730904	4732077	1174	10.5588	10.599	10.5175	0.0458385	0.50213	0.787193	1448.44	1281.29	1978.19	1621.91	1337.14	1639.37	1405.92	1422.24	1441.26	1294.12	1364.51	1866.81
chr5	102811980	102812250	271	4.10305	4.17021	4.03261	0.0432164	0.502145	0.787207	7.01	17.19	21.78	25.78	17.82	18.44	29.09	13.84	10.06	8.41	16.79	20.01
chr20	32475015	32475979	965	6.66359	6.56404	6.7567	-0.0446291	0.502171	0.787233	84.14	87.65	78.57	89.83	104.06	123.45	80.8	83.05	238.53	84.09	68.63	93.71
chr17	68238912	68239235	324	7.65695	7.59841	7.71321	-0.0469806	0.502178	0.787233	221.37	159.84	187.47	242.04	185.32	166.74	223.01	224.06	204.05	140.16	263.56	204.26
chr16	90019057	90020028	972	7.58743	7.51753	7.6541	-0.0468065	0.502184	0.787233	145.24	171.01	212.37	148.88	178.19	243.7	255.33	181.67	181.06	250.41	200.04	140.04
chr4	152772140	152773187	1048	6.70699	6.77581	6.63473	0.0464318	0.502185	0.787233	145.24	91.09	90.24	109.79	110.48	110.63	96.96	75.26	122.14	94.37	137.98	69.49
chr14	105568334	105569042	709	7.99019	8.04979	7.92803	0.0467154	0.502198	0.787245	284.48	165	290.93	336.86	240.91	271.76	284.42	307.98	261.53	175.66	245.31	186.36
chr15	100976178	100976378	201	3.19102	3.03577	3.33118	-0.0394177	0.502238	0.787291	5.01	11.17	4.67	0.83	10.69	16.83	3.23	5.19	11.5	7.48	18.25	14.74
chr4	174244490	174244728	239	4.05383	4.15627	3.94356	0.0429661	0.502239	0.787291	21.04	7.73	26.45	19.96	14.97	16.83	19.39	13.84	8.62	22.43	8.03	20.01
chr4	152352008	152353364	1357	8.22042	8.15836	8.27993	-0.0470089	0.502248	0.787295	226.38	279.29	300.27	248.69	316.47	343.1	384.61	338.26	373.61	219.58	289.84	259.02
chr9	69431977	69432168	192	3.3935	3.51636	3.2592	0.0408197	0.502258	0.787298	13.02	24.06	8.56	5.82	9.98	7.21	16.16	16.44	2.87	5.61	5.84	10.53
chr1	223811722	223811953	232	3.90614	4.06082	3.73286	0.0431118	0.502262	0.787298	20.03	12.89	12.45	19.13	16.39	19.24	3.23	7.79	20.12	14.02	24.09	10.53
chr6	33926507	33926798	292	4.34361	4.43053	4.25112	0.0433132	0.502293	0.787339	22.04	30.94	23.34	14.14	28.51	10.42	25.86	14.71	15.81	25.23	9.49	23.16
chr7	43702852	43703506	655	6.20502	6.1278	6.27832	-0.044935	0.502309	0.787354	113.19	58.44	66.9	74.86	48.47	57.72	48.48	73.53	86.22	51.39	129.22	76.86
chr9	137175308	137175843	536	5.74466	5.82494	5.65965	0.0463047	0.502319	0.787354	49.08	52.42	64.57	46.58	44.9	82.57	38.78	50.18	48.86	56.06	52.57	56.86
chr6	142952512	142953187	676	7.68458	7.61655	7.74955	-0.0469232	0.502321	0.787354	154.26	176.17	247.37	217.09	210.26	172.35	274.72	234.44	234.22	152.3	227.05	168.47
chr3	142148743	142150052	1310	9.94676	9.97865	9.91416	0.0433835	0.502338	0.787367	933.57	943.57	1081.28	1005.59	1081.26	1008.47	921.12	823.58	1218.54	987.64	888.5	949.72
chr7	26285038	26285385	348	4.4944	4.40623	4.57749	-0.0437504	0.502344	0.787367	24.04	27.5	14	10.81	22.81	28.06	12.93	15.57	33.05	29.9	32.85	18.95
chr18	26575129	26575886	758	5.41139	5.50374	5.31272	0.045347	0.502347	0.787367	54.09	54.14	45.9	26.62	57.02	34.47	29.09	26.82	44.55	43.92	46.72	47.38
chr7	40015351	40016489	1139	7.73327	7.6667	7.7969	-0.0469466	0.502371	0.787397	211.36	166.71	210.03	204.61	193.16	233.28	313.5	189.46	235.66	195.29	180.33	220.06
chr14	22520805	22521430	626	6.44052	6.36688	6.51059	-0.0461516	0.502387	0.787403	76.13	67.89	86.35	64.04	61.3	139.49	93.73	92.57	79.03	89.7	101.48	90.55
chr11	9947430	9948074	645	5.9695	5.84174	6.08686	-0.0438909	0.502387	0.787403	37.06	48.12	68.45	86.5	53.46	50.5	109.89	49.31	51.73	79.42	24.82	92.66
chr2	26175161	26175876	716	6.31995	6.38079	6.25643	0.0464762	0.502406	0.787423	76.13	85.08	91.01	72.36	104.06	71.35	84.03	110.73	76.16	70.08	57.68	60.02
chr5	134536975	134537223	249	5.83513	5.93615	5.7265	0.0450871	0.502412	0.787424	79.13	65.31	26.45	70.7	58.45	67.34	29.09	42.39	61.79	57	64.25	63.17
chr11	68025139	68025399	261	4.98535	5.06952	4.89596	0.0443452	0.502429	0.787439	51.09	36.09	27.23	20.79	40.63	25.65	35.55	18.17	28.74	42.05	20.44	33.69
chr11	86442440	86443989	1550	7.0952	7.0008	7.18381	-0.0442228	0.502434	0.787439	99.17	144.37	165.69	86.5	172.49	100.21	67.87	293.27	109.21	134.55	164.27	103.19
chr3	127761334	127763091	1758	9.79894	9.76785	9.82937	-0.0425597	0.502448	0.78745	971.64	759.67	931.92	958.18	806.13	803.25	901.73	1032.94	915.34	912.89	889.23	806.53
chr16	66588640	66589765	1126	6.83828	6.90932	6.76356	0.045983	0.502459	0.78745	143.24	103.12	86.35	101.47	147.54	139.49	122.82	96.89	113.52	109.32	150.4	58.96
chr20	31630178	31630645	468	5.01355	4.89987	5.11892	-0.0453025	0.502464	0.78745	40.07	27.5	21.78	29.11	34.21	26.45	45.25	25.09	44.55	35.51	23.36	34.75
chr12	92470341	92471059	719	9.01045	8.94659	9.07161	-0.0466898	0.502467	0.78745	451.76	360.07	734.33	511.53	347.11	555.54	491.26	769.95	449.77	434.49	568	514.87
chr2	237815684	237816076	393	4.58651	4.4218	4.73433	-0.0417597	0.502471	0.78745	11.02	25.78	45.12	9.98	20.67	16.03	38.78	17.3	15.81	50.46	13.14	24.22
chr6	24494484	24495859	1376	10.4613	10.494	10.4277	0.043334	0.50248	0.78745	1259.12	1335.43	1666.26	1562.86	1513.9	1315.5	1276.64	1313.23	1494.43	1376.35	1207.55	1596.21
chr4	151908909	151909380	472	5.06462	5.12964	4.99652	0.0425271	0.502481	0.78745	39.07	30.08	19.45	28.28	49.89	43.29	87.26	24.22	12.93	21.49	18.25	27.38
chr20	63698701	63699651	951	8.26069	8.32132	8.1974	0.0469592	0.502494	0.78746	246.41	340.3	336.83	394.25	281.54	319.86	213.31	408.33	296.01	338.25	262.1	243.22
chr7	100894835	100896425	1591	8.67805	8.62228	8.73175	-0.0469688	0.502509	0.787466	279.47	371.24	478.41	474.93	363.51	396.82	429.86	448.13	570.47	370.95	362.85	368.52
chr17	1376889	1377127	239	5.41961	5.31888	5.51377	-0.0456116	0.502523	0.787466	45.08	50.7	28.78	47.41	30.65	36.88	58.18	48.45	54.6	37.38	29.2	46.33
chr2	196226149	196227171	1023	5.85781	5.73133	5.97409	-0.0427955	0.502526	0.787466	60.1	61.87	56.79	35.77	44.9	59.32	45.25	35.47	146.57	32.7	89.8	27.38
chr12	104057711	104058319	609	5.2921	5.21284	5.36724	-0.0455582	0.502531	0.787466	49.08	33.51	35.01	29.11	28.51	47.3	38.78	51.91	53.17	32.7	41.61	29.48
chr17	17107155	17107728	574	4.8592	4.92965	4.78513	0.0446759	0.502531	0.787466	21.04	24.06	39.67	32.44	32.79	32.87	35.55	38.93	31.61	15.88	25.55	17.9
chr4	147096948	147097308	361	4.29692	4.15385	4.42708	-0.0437548	0.502538	0.787466	19.03	20.62	12.45	12.48	14.97	27.26	29.09	19.9	30.18	10.28	17.52	22.11
chr19	7644317	7644495	179	4.63558	4.45236	4.79812	-0.0430535	0.502539	0.787466	23.04	25.78	17.11	10.81	31.36	23.25	61.41	19.9	24.43	29.9	19.71	11.58
chr10	123024645	123024828	184	3.52949	3.44884	3.60587	-0.0424482	0.50255	0.787471	14.02	13.75	3.89	7.49	13.54	12.83	3.23	19.9	12.93	11.21	13.14	12.63
chr6	159836785	159837181	397	4.26458	4.36383	4.15801	0.0439761	0.502557	0.787471	18.03	28.36	14.78	19.96	26.37	16.03	16.16	19.03	15.81	14.95	11.68	29.48
chr1	11645751	11646314	564	6.59457	6.51971	6.66574	-0.0468558	0.502565	0.787471	78.13	111.72	68.45	87.33	105.49	99.4	132.51	114.19	93.4	82.23	94.18	92.66
chrX	13028952	13029634	683	5.18482	5.0586	5.30088	-0.0429083	0.502573	0.787471	31.05	30.94	32.67	17.47	28.51	59.32	29.09	32.01	86.22	28.97	42.34	17.9
chr1	33232602	33233441	840	6.01365	5.86013	6.15239	-0.0418385	0.502577	0.787471	28.05	44.69	99.57	81.51	76.27	18.44	116.35	90.84	22.99	103.72	42.34	50.54
chr7	121107838	121108277	440	5.27281	5.32651	5.21703	0.0453063	0.502581	0.787471	54.09	35.23	29.56	29.94	53.46	38.48	58.18	25.95	30.18	37.38	33.58	37.9
chr1	212513958	212515509	1552	7.14836	7.21241	7.08133	0.046346	0.502597	0.787471	168.28	183.9	147.02	135.58	95.51	159.53	164.83	143.61	97.71	182.2	97.83	126.35
chr11	111981877	111982345	469	5.72989	5.62224	5.83006	-0.0450249	0.502601	0.787471	63.11	46.4	48.23	39.09	50.61	48.1	77.57	43.26	76.16	70.08	51.11	23.16
chr16	89841046	89841619	574	5.95903	6.03854	5.87488	0.0452702	0.502606	0.787471	77.13	61.01	34.23	79.85	74.84	67.34	74.34	65.75	35.92	55.13	78.85	42.12
chr1	37989169	37990723	1555	10.0686	10.105	10.0312	0.0445332	0.502614	0.787471	976.64	1026.06	1358.99	1023.88	1077.69	1144.75	940.51	926.53	1069.09	1011.94	1040.36	1289.81
chr16	1481842	1482197	356	4.15793	4.27423	4.03142	0.0429712	0.502618	0.787471	14.02	34.37	14.78	7.49	27.8	17.64	16.16	19.03	11.5	16.82	14.6	20.01
chr6	4856399	4857099	701	5.58678	5.50641	5.6629	-0.04558	0.50262	0.787471	61.1	33.51	42.78	54.9	36.35	44.09	54.94	49.31	50.29	60.73	61.33	27.38
chr8	55520732	55521279	548	5.82337	5.75721	5.88662	-0.0461139	0.50262	0.787471	61.1	51.56	31.12	56.56	64.86	59.32	45.25	68.34	70.41	66.34	46.72	57.91
chr20	22905816	22906017	202	3.72089	3.88639	3.53392	0.0420057	0.502624	0.787471	13.02	7.73	19.45	16.64	14.26	17.64	6.46	26.82	5.75	10.28	13.87	6.32
chr2	102114269	102115346	1078	6.19553	6.08907	6.29468	-0.0439071	0.502643	0.787482	31.05	82.5	128.35	73.19	35.64	57.72	71.1	71.8	63.23	110.26	59.87	94.76
chr10	27065002	27065498	497	4.56362	4.41778	4.69607	-0.0443663	0.502643	0.787482	19.03	18.05	14.78	30.77	19.96	25.65	45.25	20.76	21.55	14.95	27.74	25.27
chr19	18764059	18764371	313	4.54341	4.41404	4.66213	-0.0429555	0.502666	0.787498	15.03	28.36	17.11	14.14	35.64	17.64	16.16	21.63	56.04	20.56	17.52	20.01
chr13	51221866	51223151	1286	7.55435	7.50248	7.60441	-0.0468734	0.502671	0.787498	157.26	158.12	206.14	177.16	195.3	194	174.53	164.37	264.4	195.29	186.9	182.15
chr11	64762063	64763443	1381	7.7323	7.65674	7.80409	-0.0463211	0.502682	0.787498	181.31	232.02	194.47	168.85	272.99	161.13	242.4	185.13	329.06	258.82	178.14	147.41
chr1	23216770	23218078	1309	6.70641	6.63635	6.77322	-0.0469162	0.502683	0.787498	95.16	113.43	94.9	92.32	110.48	90.59	122.82	84.78	149.44	109.32	101.48	88.44
chr4	171812448	171813933	1486	6.85118	6.94979	6.74533	0.0439857	0.502685	0.787498	73.12	244.91	119.02	84.01	139.7	80.97	103.42	96.03	94.84	134.55	56.95	157.94
chr3	13314126	13314951	826	5.48285	5.55879	5.40269	0.0461273	0.502688	0.787498	31.05	54.14	59.12	41.59	52.03	44.89	32.32	42.39	51.73	50.46	37.96	38.96
chr7	30634020	30634940	921	6.50888	6.61202	6.39778	0.0444988	0.502706	0.787517	136.23	96.25	66.12	99.81	82.68	105.82	42.02	102.08	66.1	78.49	54.03	163.2
chr5	151047907	151048320	414	6.19107	6.09162	6.28409	-0.0457492	0.502738	0.78753	71.12	63.59	47.45	82.34	74.13	70.54	129.28	79.59	44.55	79.42	81.04	53.7
chr20	56411515	56412730	1216	7.28976	7.17529	7.39581	-0.0435286	0.502749	0.78753	151.25	102.26	98.02	108.13	203.14	204.42	174.53	142.74	232.79	71.95	307.36	81.07
chr9	100083365	100084458	1094	9.57682	9.53434	9.61809	-0.0464032	0.502751	0.78753	865.46	818.1	728.89	584.72	622.24	829.7	601.15	793.3	994.37	710.13	788.48	827.59
chr4	51852887	51853135	249	3.67377	3.77446	3.56552	0.0418481	0.502756	0.78753	11.02	15.47	15.56	6.65	21.38	12.02	19.39	22.49	5.75	8.41	6.57	8.42
chr8	125941816	125942664	849	6.57767	6.66896	6.48021	0.0443417	0.502769	0.78753	80.13	77.34	72.34	108.13	89.81	182.78	106.66	83.92	44.55	66.34	84.69	149.51
chr10	4181773	4182148	376	5.11968	5.22375	5.00751	0.0447168	0.50277	0.78753	40.07	31.8	39.67	39.09	33.5	40.08	32.32	32.01	11.5	30.83	54.76	31.59
chr2	125385982	125386620	639	5.04477	5.13742	4.94575	0.0429044	0.502774	0.78753	38.06	31.8	17.11	23.29	26.37	74.55	51.71	30.28	25.87	38.31	21.9	16.85
chr7	103094181	103094369	189	3.38142	3.21221	3.53285	-0.0404212	0.502779	0.78753	13.02	6.87	6.22	2.5	8.55	18.44	9.7	3.46	20.12	7.48	16.06	12.63
chr14	91857711	91858910	1200	6.87812	6.76768	6.9807	-0.0440812	0.502782	0.78753	53.09	136.64	130.69	64.88	77.69	190.79	148.67	83.92	193.99	100.91	129.22	101.08
chr2	213229916	213230116	201	6.51751	6.42452	6.60486	-0.0447089	0.502783	0.78753	116.2	60.15	80.12	72.36	91.95	94.59	96.96	92.57	119.27	71.01	162.08	42.12
chr15	41661613	41662263	651	8.59825	8.63605	8.55942	0.0447906	0.502784	0.78753	437.74	316.24	409.17	377.61	400.57	445.72	374.91	385.84	354.93	359.74	424.9	363.25
chr10	2985639	2986890	1252	7.03849	7.12572	6.94565	0.0454171	0.502785	0.78753	105.18	120.31	203.81	116.45	112.62	179.57	58.18	99.49	181.06	118.67	128.49	153.72
chr7	74183061	74184530	1470	6.84972	6.77587	6.91997	-0.0465155	0.502791	0.78753	94.16	125.47	73.12	107.3	127.58	129.87	145.44	139.28	96.28	147.63	90.53	107.4
chr1	10253812	10254077	266	4.16207	4.21802	4.10388	0.0429731	0.502807	0.787546	25.04	18.05	12.45	9.98	22.1	24.05	35.55	13.84	14.37	19.62	12.41	7.37
chr10	26386876	26387178	303	4.69673	4.59439	4.79228	-0.0433757	0.502829	0.787552	20.03	35.23	38.89	12.48	20.67	17.64	22.62	41.53	15.81	40.18	21.9	24.22
chr12	27523328	27524720	1393	9.99478	9.95586	10.0327	-0.0454767	0.502832	0.787552	952.6	847.32	1093.72	1064.64	838.21	1162.39	895.26	1022.56	1340.68	945.6	1030.87	1049.75
chr17	43694227	43694902	676	6.9249	6.97675	6.87111	0.0468334	0.502832	0.787552	137.23	120.31	115.91	111.45	155.38	115.44	113.12	107.27	109.21	123.34	133.6	115.82
chr2	170146354	170146511	158	4.15517	3.97588	4.31463	-0.0423272	0.502843	0.787552	16.03	12.03	8.56	21.63	18.53	17.64	42.02	17.3	5.75	19.62	26.28	8.42
chr6	34455808	34456155	348	4.46348	4.32443	4.5903	-0.0432554	0.502852	0.787552	25.04	26.64	14	9.98	28.51	16.03	29.09	12.11	34.49	14.95	23.36	30.53
chr3	131066417	131067308	892	7.38139	7.46049	7.29771	0.0460822	0.502855	0.787552	184.31	161.56	178.14	137.24	190.31	205.22	96.96	130.63	193.99	138.29	259.91	124.24
chr5	156941948	156943141	1194	6.93582	6.85727	7.01032	-0.0458008	0.502855	0.787552	135.23	70.47	80.12	144.72	136.85	128.26	132.51	104.68	137.95	154.17	162.08	82.13
chr6	119741963	119742868	906	6.44759	6.51186	6.38032	0.0469398	0.502858	0.787552	88.15	101.4	77.79	79.85	109.77	90.59	64.64	87.38	86.22	92.5	89.07	80.02
chr12	102903742	102904036	295	3.99728	4.15733	3.81723	0.0413134	0.50287	0.787559	6.01	23.2	29.56	14.97	15.68	17.64	6.46	25.95	7.18	17.75	5.11	22.11
chr2	110725861	110726287	427	4.70827	4.5756	4.82976	-0.0450194	0.502879	0.787559	19.03	28.36	14.78	27.45	27.8	25.65	45.25	26.82	27.3	21.49	25.55	24.22
chr20	35991244	35991471	228	3.93165	3.79801	4.05396	-0.0434146	0.502879	0.787559	20.03	17.19	11.67	9.98	14.97	9.62	22.62	20.76	12.93	8.41	13.87	21.06
chr12	108548973	108549447	475	5.54028	5.38691	5.6789	-0.0424193	0.502897	0.787576	63.11	55	32.67	14.14	35.64	50.5	100.19	23.36	45.98	37.38	75.2	25.27
chr1	66401836	66402899	1064	9.54473	9.59838	9.489	0.046934	0.502902	0.787576	750.26	551.7	904.69	1110.39	558.8	775.19	636.7	843.48	751.53	665.28	739.57	674.91
chr4	88659404	88659679	276	5.21929	5.31961	5.11148	0.0450208	0.502937	0.787618	50.08	44.69	29.56	27.45	41.34	46.5	22.62	23.36	41.67	52.33	37.96	29.48
chr2	122191430	122191653	224	4.17823	4.2465	4.10657	0.0439019	0.502941	0.787618	16.03	23.2	11.67	22.46	15.68	24.85	29.09	19.9	8.62	14.95	16.06	14.74
chr2	112630772	112631923	1152	8.15161	8.22274	8.07679	0.0460735	0.502949	0.787619	308.52	265.54	202.25	241.21	278.69	496.22	277.95	282.03	271.58	193.42	375.99	219.01
chr8	22036480	22037452	973	7.82582	7.87605	7.77378	0.0466627	0.502953	0.787619	253.43	209.68	214.7	234.55	294.37	202.82	329.66	156.58	229.91	254.15	160.62	182.15
chr3	52225236	52226742	1507	10.1241	10.1596	10.0876	0.0451426	0.502964	0.787619	1094.84	1124.03	1088.28	1478.85	1132.58	944.34	1237.86	1133.29	1122.26	1011.94	891.42	1131.88
chr10	121927142	121928947	1806	10.7987	10.8377	10.7586	0.0453966	0.502965	0.787619	1674.82	1620.73	2394.37	1832.35	1626.52	1831.76	1509.34	1647.17	1942.76	1694.04	1533.16	2067.91
chr9	124493925	124494987	1063	7.28017	7.17874	7.37494	-0.044476	0.502998	0.787637	163.27	209.68	103.46	111.45	166.79	114.64	229.47	177.35	64.66	256.02	116.81	151.62
chr19	16324292	16325728	1437	10.0526	9.99735	10.1058	-0.0469142	0.503005	0.787637	1041.75	1030.36	1088.28	867.52	1210.98	893.84	1350.98	1050.24	844.93	1127.8	738.11	1499.34
chr2	129369403	129369767	365	4.48349	4.36473	4.59322	-0.0423571	0.503013	0.787637	16.03	26.64	14	30.77	24.95	11.22	22.62	13.84	11.5	24.29	52.57	20.01
chr2	105796103	105796633	531	7.23291	7.18312	7.28104	-0.0468956	0.503021	0.787637	176.3	152.96	121.35	142.23	140.41	138.68	109.89	172.16	218.42	140.16	159.89	132.67
chr15	40871597	40872528	932	8.40677	8.32834	8.48115	-0.0457495	0.50303	0.787637	222.37	250.07	520.41	315.23	295.8	324.67	345.82	577.03	238.53	380.29	266.48	335.88
chr5	177254613	177254878	266	3.81171	3.94937	3.65952	0.041446	0.50303	0.787637	3.01	24.06	10.89	13.31	21.38	20.04	12.93	9.52	4.31	13.08	13.87	22.11
chr19	8050192	8051155	964	10.335	10.3731	10.2958	0.0458988	0.503037	0.787637	1428.4	1097.39	1515.34	1406.49	1275.84	1233.73	1670.94	1119.45	1054.72	1042.77	1347.72	1306.66
chr20	53942030	53942657	628	7.08856	7.13184	7.04394	0.0468957	0.503037	0.787637	153.26	140.07	141.58	158.03	134.71	113.83	187.46	126.31	107.77	132.68	143.83	93.71
chr19	47383457	47383725	269	5.15079	5.23005	5.06693	0.0452173	0.503051	0.787637	38.06	44.69	33.45	33.27	42.05	33.67	38.78	31.14	18.68	23.36	36.5	52.65
chrX	13082346	13082574	229	6.15708	6.06603	6.24273	-0.0444953	0.503059	0.787637	91.15	68.75	55.23	40.76	69.14	76.96	51.71	71.8	122.14	34.57	101.48	72.65
chr19	18251668	18252460	793	7.06412	7.10464	7.02242	0.0468354	0.503066	0.787637	130.22	140.93	133.8	128.09	172.49	120.25	187.46	109	112.08	135.49	94.91	141.09
chr13	77026150	77027630	1481	10.8246	10.8723	10.7752	0.0467541	0.503068	0.787637	1597.69	1564.88	2735.86	1982.06	1583.04	1783.66	1593.38	1604.78	1914.02	1588.45	1589.38	2224.8
chr2	231642550	231643676	1127	7.99461	7.92336	8.06251	-0.0464209	0.503071	0.787637	234.39	214.84	280.82	217.92	190.31	318.25	281.18	342.58	356.36	169.12	197.85	256.91
chr15	38129386	38131677	2292	8.61998	8.70622	8.52825	0.0449276	0.503075	0.787637	318.54	472.64	642.54	476.59	320.74	274.96	378.14	400.55	132.2	501.76	342.41	460.12
chr3	189304480	189305887	1408	7.04019	7.11684	6.95924	0.0457252	0.503077	0.787637	159.27	154.68	131.46	173.84	106.91	106.62	116.35	132.36	116.39	191.55	65.71	124.24
chr3	101814771	101815268	498	6.31438	6.38832	6.23645	0.0452633	0.503091	0.787637	128.22	77.34	69.23	82.34	74.13	71.35	90.5	42.39	107.77	75.69	87.61	48.43
chr1	83471344	83471556	213	3.17678	3.0502	3.29314	-0.0400039	0.503095	0.787637	7.01	5.16	10.89	9.98	14.26	2.4	0	20.76	12.93	12.15	8.76	4.21
chr8	11158759	11159575	817	7.36382	7.48379	7.23296	0.0426846	0.503099	0.787637	232.39	189.06	87.12	247.03	140.41	177.97	151.9	138.42	25.87	129.88	289.11	167.41
chr9	22146689	22146997	309	3.95454	4.1211	3.76621	0.0430691	0.503099	0.787637	17.03	12.89	21	15.8	12.83	24.85	3.23	16.44	7.18	12.15	22.63	20.01
chr3	133595239	133595848	610	5.86304	5.93866	5.78323	0.045672	0.503099	0.787637	58.1	54.14	41.23	97.31	62.72	54.51	61.41	50.18	43.11	47.65	72.28	55.8
chr3	23797050	23798418	1369	7.22499	7.29053	7.15633	0.0466199	0.503099	0.787637	134.23	159.84	216.26	199.62	127.58	101.81	129.28	153.12	135.07	142.96	153.32	142.14
chr5	140249426	140249861	436	4.90208	5.02266	4.7705	0.0429766	0.503125	0.787668	23.04	18.05	31.12	56.56	40.63	25.65	16.16	39.79	47.42	14.02	28.47	17.9
chr3	152275152	152275508	357	5.30284	5.22667	5.3752	-0.0450774	0.50314	0.787682	37.06	51.56	23.34	39.92	33.5	39.28	38.78	48.45	35.92	36.44	62.06	27.38
chr3	25856865	25857437	573	5.94964	5.87469	6.02089	-0.0463868	0.503155	0.787696	70.12	55	46.67	45.75	71.99	62.53	67.87	64.02	81.91	45.78	67.9	62.12
chr14	24633667	24634815	1149	6.71382	6.91098	6.48538	0.0371236	0.503168	0.787699	72.12	53.28	48.23	186.31	98.36	263.74	42.02	38.06	34.49	77.55	275.97	69.49
chrX	44915316	44915817	502	5.86909	5.96931	5.7614	0.0442721	0.503168	0.787699	61.1	43.83	67.68	77.35	37.78	88.18	51.71	69.21	21.55	45.78	54.03	83.18
chr7	98240798	98242008	1211	6.80238	6.85163	6.75139	0.0466595	0.503178	0.787705	113.19	127.18	115.91	118.94	118.32	99.4	100.19	102.95	106.33	126.14	97.1	113.71
chrX	150870894	150871596	703	5.36315	5.45048	5.2702	0.0419733	0.5032	0.787714	42.07	37.81	32.67	90.66	33.5	25.65	103.42	19.03	20.12	24.29	29.93	34.75
chr2	46151006	46151949	944	5.34994	5.27658	5.41975	-0.0452855	0.503202	0.787714	23.04	43.83	35.01	49.91	33.5	47.3	32.32	60.56	45.98	30.83	48.19	38.96
chr19	49340069	49341115	1047	9.11454	9.04445	9.18139	-0.0463877	0.503205	0.787714	461.78	349.76	781.79	702	348.54	524.28	681.95	639.32	511.55	423.28	686.27	541.2
chr6	163634488	163634827	340	4.53262	4.67747	4.37159	0.0411558	0.503207	0.787714	15.03	30.08	28	36.6	34.21	9.62	16.16	12.11	15.81	54.19	8.03	17.9
chr5	90569142	90569388	247	3.47945	3.67393	3.25461	0.0397088	0.503234	0.787747	8.01	17.19	12.45	7.49	17.82	13.63	3.23	1.73	5.75	25.23	16.06	5.26
chr10	79374296	79375244	949	6.61611	6.67517	6.55452	0.0460464	0.503242	0.787751	112.19	74.76	98.79	99.81	116.18	111.43	122.82	83.05	86.22	127.08	51.11	93.71
chr6	149651035	149651372	338	6.53429	6.45047	6.61351	-0.0455199	0.503279	0.78779	118.2	94.53	99.57	55.73	99.79	56.92	106.66	55.37	93.4	102.78	112.43	116.87
chr16	71870191	71871239	1049	6.07815	6.18237	5.96581	0.0446321	0.50328	0.78779	64.11	75.62	111.24	39.92	66.29	78.56	25.86	51.04	64.66	94.37	56.95	82.13
chr9	94213393	94214728	1336	7.40506	7.34168	7.46576	-0.0468462	0.50329	0.78779	182.31	171.87	151.69	166.35	176.76	124.26	235.94	185.13	152.32	170.99	146.75	169.52
chr3	152199182	152199967	786	7.23806	7.30013	7.1732	0.0468902	0.503295	0.78779	176.3	150.39	155.58	148.88	139.7	174.76	109.89	177.35	176.75	128.94	163.54	109.5
chr14	50060965	50062988	2024	10.2484	10.2827	10.2131	0.0434498	0.503297	0.78779	1238.08	1037.24	1232.97	1280.06	1180.33	1505.49	1043.94	1238.84	1306.19	1043.71	1249.16	1240.33
chr2	238346180	238346986	807	5.16302	5.26136	5.05749	0.0432862	0.50331	0.787798	31.05	33.51	28.78	20.79	72.7	43.29	45.25	38.93	15.81	18.69	37.96	43.17
chr10	90992481	90992799	319	5.43752	5.34337	5.5259	-0.043327	0.503324	0.787798	50.08	53.28	56.01	23.29	25.66	35.27	16.16	74.4	58.92	25.23	62.79	38.96
chr3	123765627	123766101	475	4.24903	4.40127	4.07882	0.0404991	0.50333	0.787798	11.02	12.89	5.45	19.13	21.38	56.92	16.16	22.49	7.18	16.82	12.41	26.32
chr14	24627512	24627748	237	3.72587	3.81348	3.63259	0.0424763	0.503331	0.787798	11.02	9.45	9.33	8.32	21.38	24.85	19.39	10.38	8.62	13.08	12.41	10.53
chr6	16635524	16636661	1138	8.38128	8.47957	8.2758	0.0441397	0.503331	0.787798	330.56	294.76	625.43	422.53	280.83	187.59	226.24	564.05	146.57	365.34	246.77	310.61
chr17	49670037	49670830	794	5.19661	5.31395	5.06886	0.0439714	0.503339	0.787801	55.09	48.98	34.23	29.11	19.96	51.31	22.62	41.53	35.92	22.43	52.57	26.32
chr1	109165468	109165867	400	5.19318	5.03364	5.33682	-0.0407622	0.503346	0.787803	34.06	58.44	21	22.46	28.51	32.07	45.25	70.94	2.87	55.13	14.6	53.7
chrX	46381714	46381943	230	4.69195	4.58674	4.79002	-0.0453004	0.503358	0.787813	27.05	24.92	20.23	17.47	25.66	28.86	32.32	26.82	34.49	28.03	21.17	23.16
chr12	93590934	93592127	1194	7.72741	7.67598	7.77707	-0.0468761	0.503382	0.78783	202.34	262.1	166.47	198.79	227.37	169.95	187.46	208.49	275.89	249.48	207.34	187.42
chr11	62370876	62371548	673	5.6857	5.81914	5.53866	0.042608	0.503382	0.78783	59.1	52.42	66.12	43.25	83.39	34.47	29.09	53.64	10.06	40.18	98.56	47.38
chr12	113622098	113622792	695	5.31101	5.44127	5.16781	0.0415346	0.503386	0.78783	21.04	30.08	96.46	56.56	22.1	34.47	48.48	54.5	8.62	49.52	31.39	23.16
chr9	91211857	91212405	549	6.33093	6.44963	6.2016	0.0424286	0.503405	0.787836	50.08	71.33	119.02	29.94	71.28	182.78	90.5	112.46	33.05	94.37	53.3	57.91
chr8	145002275	145003682	1408	10.1488	10.183	10.1139	0.0436545	0.503421	0.787836	1028.73	1086.22	1151.29	1331.63	1228.09	1148.76	1005.15	913.55	1291.82	1068	1238.21	1131.88
chr22	37696358	37697408	1051	8.66955	8.73135	8.60498	0.0464501	0.503422	0.787836	352.59	371.24	572.53	452.47	402	399.22	423.39	279.43	501.5	440.09	219.02	472.76
chr1	200217413	200218092	680	5.5511	5.62603	5.47205	0.0444401	0.503423	0.787836	58.1	42.97	38.89	29.94	79.12	47.3	54.94	26.82	60.35	50.46	28.47	45.28
chr18	44556383	44556640	258	3.67152	3.53721	3.79438	-0.0425242	0.503423	0.787836	21.04	12.89	12.45	8.32	8.55	6.41	16.16	8.65	18.68	13.08	18.25	8.42
chr1	179129153	179130491	1339	8.11379	8.16527	8.06039	0.0468479	0.503429	0.787836	296.5	296.48	230.26	276.97	249.47	372.77	303.81	245.69	360.67	211.17	278.16	202.16
chr2	145687537	145688662	1126	6.42438	6.53258	6.3074	0.0439166	0.503431	0.787836	87.15	78.2	111.24	127.26	69.85	81.77	42.02	110.73	57.48	45.78	59.14	160.04
chr7	33471414	33472296	883	5.98053	6.09372	5.8577	0.0437384	0.503453	0.787861	45.08	83.36	117.46	58.22	65.57	40.08	32.32	89.11	40.23	90.64	40.88	54.75
chr17	75331543	75332167	625	5.89716	6.0074	5.7778	0.0440097	0.503459	0.787861	92.16	45.55	50.56	97.31	43.48	56.92	45.25	67.48	33.05	57	92.72	33.69
chr7	30027771	30029411	1641	10.7225	10.7599	10.6841	0.0448287	0.503472	0.787871	1724.9	1570.89	2094.88	1856.47	1541.7	1615.32	1396.22	1488.85	1939.89	1646.38	1471.1	1928.93
chr16	4747014	4748866	1853	8.58945	8.50809	8.66646	-0.0452481	0.503483	0.787873	349.59	282.73	252.82	301.09	320.03	678.19	203.62	417.85	389.41	408.33	596.47	422.22
chr21	35063498	35064139	642	5.07351	5.18281	4.95524	0.042698	0.503489	0.787873	45.08	20.62	68.45	38.26	27.08	18.44	32.32	30.28	40.23	17.75	16.06	49.49
chr17	50731764	50732351	588	4.8579	4.76698	4.94343	-0.044542	0.503492	0.787873	22.04	30.94	16.34	34.1	27.08	32.87	32.32	26.82	27.3	31.77	47.45	18.95
chr7	98836894	98837454	561	4.96613	4.83023	5.09032	-0.0436861	0.503496	0.787873	12.02	41.25	31.12	24.12	28.51	33.67	48.48	41.53	34.49	35.51	13.87	30.53
chrX	75038991	75039267	277	4.06765	3.89741	4.2199	-0.0430361	0.503509	0.787876	11.02	17.19	11.67	12.48	24.23	12.83	32.32	14.71	20.12	12.15	24.09	8.42
chr6	55617340	55617585	246	4.31205	4.19202	4.42286	-0.0432311	0.503512	0.787876	28.05	14.61	14	9.98	21.38	21.64	22.62	22.49	25.87	31.77	17.52	8.42
chr3	45826347	45826732	386	4.39172	4.55427	4.20851	0.041718	0.503516	0.787876	15.03	12.03	10.89	33.27	32.07	37.68	6.46	18.17	10.06	28.97	33.58	13.69
chr10	95755996	95756220	225	7.47924	7.42902	7.52776	-0.0468027	0.503539	0.787876	175.29	149.53	168.8	179.66	135.42	225.26	132.51	215.41	181.06	146.7	214.64	216.9
chr10	119268671	119269603	933	8.99624	9.04319	8.94772	0.0468531	0.503552	0.787876	479.81	406.47	478.41	679.54	594.44	526.68	675.49	557.99	432.52	423.28	496.45	376.94
chr17	75738131	75738577	447	5.38653	5.44688	5.32354	0.0451275	0.503553	0.787876	32.05	48.12	59.12	29.94	62.01	30.46	54.94	32.87	38.8	39.24	36.5	37.9
chr11	128415469	128415902	434	6.34535	6.44689	6.23611	0.0443722	0.503555	0.787876	82.14	56.72	94.13	124.76	53.46	112.23	61.41	104.68	30.18	80.36	95.64	80.02
chr2	171718651	171719233	583	6.85132	6.76339	6.93419	-0.0453645	0.503559	0.787876	139.23	111.72	66.12	110.62	118.32	105.82	164.83	102.08	93.4	102.78	192.74	77.92
chr8	81218232	81218737	506	5.15323	5.28919	5.00312	0.0436365	0.503563	0.787876	33.06	43.83	41.23	34.1	39.91	42.49	12.93	44.99	11.5	41.11	57.68	24.22
chr3	180918480	180918895	416	4.52305	4.42373	4.61596	-0.0449514	0.503563	0.787876	18.03	28.36	20.23	19.13	27.8	15.23	29.09	22.49	18.68	27.1	25.55	24.22
chr10	47047178	47048075	898	6.14472	6.07158	6.21432	-0.0464721	0.503564	0.787876	52.09	70.47	57.56	56.56	95.51	71.35	74.34	75.26	81.91	76.62	58.41	78.97
chr13	32248829	32249733	905	5.37834	5.24342	5.50171	-0.0424691	0.503576	0.787876	57.1	36.95	22.56	33.27	28.51	48.9	35.55	22.49	116.39	28.03	33.58	35.8
chr2	240626611	240627167	557	6.35464	6.43128	6.2737	0.0439556	0.503584	0.787876	79.13	86.79	34.23	85.67	113.33	118.64	148.67	78.72	76.16	57	48.92	54.75
chr18	45937917	45939445	1529	7.47806	7.63204	7.30566	0.0402116	0.503589	0.787876	203.34	97.97	161.8	294.44	162.51	270.16	100.19	66.61	275.89	84.09	351.9	70.54
chr1	170538311	170538523	213	3.38552	3.54653	3.20425	0.0411748	0.503591	0.787876	8.01	13.75	19.45	10.81	9.27	8.82	6.46	19.03	7.18	1.87	10.22	10.53
chr1	182441171	182442163	993	6.12985	6.01394	6.23714	-0.0443413	0.503592	0.787876	67.11	88.51	73.9	44.08	68.42	45.69	126.05	70.07	35.92	52.33	57.68	110.56
chr10	11677145	11678698	1554	10.3583	10.3943	10.3214	0.0444949	0.503621	0.787913	1278.15	1325.98	1660.81	1278.4	1225.95	1305.88	1221.7	1364.28	1378.04	971.76	1372.54	1368.78
chr4	152389206	152389761	556	5.2884	5.17203	5.39608	-0.0429797	0.503631	0.787913	67.11	27.5	12.45	30.77	39.2	39.28	45.25	49.31	37.36	23.36	67.9	29.48
chr8	29973178	29973625	448	4.63125	4.7609	4.48878	0.0426767	0.503633	0.787913	14.02	27.5	21.78	43.25	25.66	30.46	19.39	36.33	5.75	36.44	16.79	20.01
chr14	99508322	99509539	1218	5.88958	5.78473	5.98732	-0.0453371	0.503642	0.787917	45.08	61.01	78.57	39.92	61.3	44.89	93.73	51.04	44.55	73.82	43.8	73.7
chr12	1932265	1934250	1986	7.90617	7.84916	7.96102	-0.0468504	0.503659	0.787923	190.32	202.81	273.04	228.73	215.25	273.36	235.94	273.37	300.32	227.06	173.03	285.34
chr1	112769828	112771020	1193	6.27508	6.36786	6.17593	0.0452284	0.503659	0.787923	70.12	92.81	64.57	51.57	76.98	139.49	45.25	83.05	77.6	66.34	94.18	67.39
chr5	107981423	107981638	216	3.86146	3.98467	3.72673	0.041508	0.50367	0.787923	19.03	10.31	13.22	18.3	15.68	18.44	22.62	9.52	0	11.21	25.55	10.53
chr13	24871480	24871737	258	4.03823	4.16796	3.89567	0.0422074	0.503671	0.787923	29.05	21.48	12.45	14.14	17.11	13.63	16.16	15.57	5.75	30.83	7.3	13.69
chr2	58035336	58035852	517	7.30956	7.36284	7.25423	0.046775	0.503676	0.787923	144.24	152.96	234.92	145.56	176.05	133.88	161.6	141.88	153.75	165.39	117.54	175.84
chr17	63961454	63962528	1075	7.34978	7.43291	7.26156	0.0446493	0.503685	0.787923	166.28	139.21	175.03	222.91	116.89	216.44	203.62	179.94	140.82	198.09	51.84	146.35
chr14	69579897	69580651	755	5.59391	5.50034	5.68177	-0.0450603	0.503686	0.787923	60.1	48.12	35.78	37.43	61.3	28.86	48.48	38.06	77.6	45.78	40.15	57.91
chr15	36831187	36832214	1028	7.17197	7.08941	7.25006	-0.0455881	0.503702	0.787938	95.16	80.78	184.36	184.65	144.69	127.46	155.14	122.85	171	215.84	128.49	120.03
chr12	40117534	40118468	935	7.22805	7.28719	7.16637	0.0462923	0.503726	0.787949	122.21	154.68	199.92	182.15	115.47	162.73	184.22	166.1	136.51	83.16	142.36	149.51
chr3	127288810	127289169	360	4.06594	3.94683	4.17596	-0.0440741	0.503727	0.787949	14.02	13.75	14	11.64	14.26	24.85	22.62	13.84	15.81	19.62	19.71	16.85
chr8	73738463	73738934	472	4.76711	4.65638	4.86994	-0.0426396	0.503729	0.787949	27.05	27.5	29.56	23.29	7.84	36.07	22.62	47.58	11.5	26.16	23.36	44.22
chr14	71478609	71478881	273	4.56503	4.63098	4.49593	0.0446444	0.503733	0.787949	22.04	23.2	31.12	21.63	17.82	32.87	32.32	24.22	17.24	14.02	23.36	24.22
chr8	27992097	27993251	1155	6.6167	6.67736	6.55338	0.046634	0.50376	0.787968	102.17	122.03	93.35	118.11	111.9	66.54	93.73	89.11	91.96	120.54	83.96	84.23
chr7	2296834	2297179	346	6.66488	6.59417	6.73229	-0.0454144	0.503761	0.787968	87.15	92.81	142.36	101.47	99.79	56.12	64.64	97.76	79.03	111.19	135.79	149.51
chr12	96516216	96517828	1613	8.62271	8.58079	8.66344	-0.0464368	0.503762	0.787968	433.73	358.35	406.06	291.94	359.94	447.32	313.5	366.81	481.38	385.9	438.78	446.43
chr16	66850319	66850623	305	4.16684	4.10459	4.22652	-0.0437459	0.503769	0.787969	13.02	20.62	14.78	17.47	15.68	21.64	6.46	25.09	12.93	31.77	16.06	20.01
chr3	142508530	142509078	549	5.36844	5.48952	5.23626	0.04249	0.503793	0.787998	55.09	44.69	26.45	24.95	27.8	90.59	25.86	42.39	73.28	39.24	21.17	24.22
chr6	35327166	35328372	1207	7.44832	7.49446	7.40066	0.0467871	0.503848	0.788074	205.35	198.51	133.02	174.67	192.45	177.97	174.53	162.64	215.54	157.91	145.29	157.94
chr12	51992993	51993738	746	6.9239	6.984	6.86119	0.0466942	0.50386	0.788079	135.23	141.79	98.02	96.48	158.95	129.07	113.12	105.54	104.9	154.17	102.94	116.87
chr6	34391664	34393310	1647	10.8975	10.9411	10.8526	0.0462487	0.503868	0.788079	1839.09	1715.26	2724.2	1926.33	1670	1921.55	1696.8	1655.82	1869.47	1692.17	1764.6	2415.37
chr1	9714287	9714674	388	6.54196	6.64094	6.43569	0.0431046	0.503868	0.788079	59.1	78.2	158.69	170.51	57.73	74.55	155.14	83.92	31.61	73.82	75.93	98.97
chr3	175150729	175151411	683	4.77408	4.5135	4.99472	-0.0346245	0.503877	0.78808	14.02	16.33	20.23	60.72	18.53	7.21	6.46	41.53	96.28	28.97	4.38	13.69
chr1	224192487	224193016	530	5.86531	5.94952	5.77588	0.0447721	0.50388	0.78808	38.06	55.86	104.24	64.04	48.47	60.12	58.18	52.77	41.67	85.03	41.61	49.49
chr4	77619477	77619730	254	4.03364	3.92011	4.13888	-0.0431133	0.503887	0.78808	29.05	17.19	14	13.31	9.27	8.02	19.39	15.57	14.37	16.82	15.33	24.22
chr4	88369116	88369544	429	4.58843	4.49398	4.67708	-0.0438174	0.503893	0.788082	18.03	32.66	27.23	22.46	9.98	24.85	19.39	33.74	34.49	20.56	28.47	16.85
chr14	21308106	21309479	1374	9.67743	9.71359	9.64035	0.0450143	0.5039	0.788083	725.22	661.7	967.7	957.34	901.64	824.09	811.23	775.14	854.99	849.35	665.83	831.8
chr6	34143825	34144507	683	6.55823	6.61505	6.49907	0.0464794	0.503934	0.788118	98.17	96.25	68.45	82.34	115.47	127.46	103.42	72.67	97.71	76.62	108.05	84.23
chr10	127694656	127694902	247	4.26391	4.36239	4.15822	0.0439752	0.503934	0.788118	8.01	22.34	21.78	24.95	20.67	25.65	16.16	15.57	20.12	14.02	23.36	17.9
chr2	88054867	88056148	1282	10.1538	10.1835	10.1234	0.0423172	0.503977	0.788162	1149.94	1064.74	1392.44	1174.43	1059.16	1136.74	1163.52	1045.05	1139.5	961.48	1130.16	1252.96
chr1	161539699	161541080	1382	10.2027	10.2577	10.1456	0.0468139	0.503984	0.788162	1128.9	1085.36	1704.37	1113.71	1084.11	1228.92	843.55	1241.43	971.38	880.19	1242.59	1617.27
chr6	12473605	12473845	241	3.45046	3.22474	3.6456	-0.0388106	0.503986	0.788162	2	7.73	23.34	10.81	4.99	7.21	22.62	20.76	1.44	14.95	5.84	9.48
chr21	33984963	33985682	720	5.56336	5.66168	5.45786	0.0447553	0.503986	0.788162	61.1	44.69	63.79	64.04	29.22	40.88	38.78	66.61	25.87	37.38	44.53	50.54
chr5	144333314	144334180	867	7.46848	7.56348	7.36678	0.0444362	0.504007	0.788185	180.3	185.62	269.93	283.63	116.89	98.6	135.74	179.94	87.65	212.11	228.51	146.35
chr22	35288153	35288437	285	3.93523	3.8092	4.05112	-0.0415339	0.504028	0.788207	15.03	12.89	24.11	19.96	5.7	6.41	12.93	19.9	5.75	27.1	11.68	22.11
chr3	108835097	108835591	495	4.51632	4.77272	4.20429	0.0330597	0.504032	0.788207	19.03	15.47	5.45	34.1	17.82	72.15	3.23	13.84	10.06	5.61	71.55	6.32
chr19	51386916	51387652	737	5.23286	5.11378	5.34286	-0.0425962	0.504039	0.788209	32.05	30.08	19.45	25.78	30.65	69.74	38.78	22.49	22.99	37.38	83.96	37.9
chr20	13312243	13312515	273	3.90611	4.06825	3.72342	0.0417786	0.504048	0.788214	18.03	27.5	11.67	24.12	12.12	7.21	9.7	14.71	4.31	13.08	24.82	12.63
chr18	3596609	3597004	396	7.21547	7.16765	7.26175	-0.0467182	0.504055	0.788215	159.27	153.82	136.13	113.12	143.98	156.32	148.67	141.88	162.38	135.49	191.28	141.09
chr16	71367257	71367834	578	5.71304	5.59954	5.81827	-0.0449513	0.504066	0.788223	52.09	55	45.12	47.41	45.62	45.69	96.96	49.31	35.92	75.69	53.3	27.38
chr8	73990945	73992711	1767	9.58088	9.637	9.52249	0.0467847	0.504085	0.788243	853.44	1008.88	679.88	761.05	779.76	694.23	588.22	740.53	840.62	901.68	435.13	906.56
chr3	69200468	69200952	485	4.23887	4.08859	4.37497	-0.0416139	0.504092	0.788246	7.01	17.19	6.22	23.29	10.69	37.68	19.39	25.95	31.61	14.95	16.79	15.79
chr19	1265132	1265515	384	8.44826	8.39119	8.50316	-0.0468007	0.504102	0.788248	306.52	263.82	350.05	481.58	321.45	291	410.46	451.59	350.62	312.08	313.2	339.04
chr7	142807906	142809932	2027	11.3711	11.4021	11.3393	0.0422811	0.504105	0.788248	2389.02	2295.32	3239.94	2789.69	2649.33	2874.71	2436.93	2559.86	2678.48	2427.53	2826.13	2617.53
chr18	21897314	21898180	867	5.8375	5.77795	5.89469	-0.0464998	0.504136	0.788282	50.08	59.3	53.67	67.37	56.31	42.49	48.48	64.88	77.6	51.39	59.87	54.75
chr13	42055307	42055717	411	4.41976	4.50739	4.32646	0.0423492	0.504139	0.788282	43.07	23.2	14	14.14	9.98	32.07	38.78	17.3	12.93	20.56	16.06	14.74
chr17	14790449	14790904	456	4.53606	4.65997	4.40051	0.041858	0.504155	0.788291	16.03	18.91	32.67	49.07	8.55	26.45	19.39	27.68	28.74	21.49	7.3	22.11
chr8	21103405	21104384	980	6.88153	6.9608	6.79765	0.0452626	0.504157	0.788291	148.25	177.89	112.02	124.76	121.17	63.33	126.05	110.73	61.79	142.96	98.56	127.4
chr2	27225714	27226387	674	4.92576	4.79691	5.04403	-0.0437902	0.504179	0.788311	18.03	31.8	29.56	29.94	27.8	29.66	51.71	57.1	15.81	26.16	21.9	25.27
chr19	40232956	40233145	190	4.01099	3.82736	4.17387	-0.0425945	0.504181	0.788311	22.04	8.59	14	17.47	14.26	8.82	38.78	17.3	10.06	14.02	19.71	8.42
chr3	141875552	141877530	1979	11.5942	11.5561	11.6313	-0.0447991	0.50419	0.788312	2541.28	2643.36	3805.47	3183.11	2875.27	3018.2	3248.16	2656.75	3532.03	2955.46	3168.53	3472.5
chr8	41514940	41515825	886	5.19947	5.10154	5.29117	-0.0438492	0.504194	0.788312	35.06	32.66	23.34	18.3	28.51	68.14	32.32	34.6	43.11	29.9	51.84	43.17
chr19	45848706	45849204	499	4.74101	4.81845	4.65918	0.0433059	0.504213	0.788334	27.05	36.95	14.78	27.45	34.21	28.86	45.25	19.03	10.06	39.24	21.17	16.85
chr11	65671984	65672709	726	5.00453	5.12207	4.87657	0.0441163	0.504224	0.788335	28.05	36.95	41.23	34.93	28.51	39.28	16.16	56.23	20.12	28.97	18.98	35.8
chr4	145514184	145514621	438	4.58743	4.40692	4.74784	-0.0422565	0.504225	0.788335	31.05	17.19	30.34	14.14	18.53	16.03	61.41	22.49	14.37	27.1	28.47	7.37
chr4	183797125	183798642	1518	6.38577	6.30519	6.46209	-0.0449457	0.504236	0.788342	65.11	93.67	83.24	74.86	86.24	71.35	42.02	89.11	160.94	109.32	68.63	58.96
chr10	42753048	42755498	2451	7.85666	7.77918	7.9302	-0.0453679	0.504273	0.788383	194.33	244.06	246.59	212.1	269.42	151.51	103.42	242.23	406.66	225.19	205.88	280.07
chr1	151837906	151840236	2331	8.83903	8.77896	8.8967	-0.0465863	0.504274	0.788383	381.64	378.11	439.51	512.36	516.75	407.24	316.74	634.12	666.75	470.93	449	322.19
chr14	59329803	59331088	1286	6.98501	7.07659	6.88722	0.0440094	0.504309	0.788419	101.17	150.39	66.12	195.46	127.58	169.15	174.53	147.07	51.73	116.8	147.48	72.65
NC_007605.1	119589	120569	981	15.0873	14.6888	15.3993	-0.0276876	0.50432	0.788419	32849.3	52574.2	42670	4005.71	26057.8	298.21	31605.7	76513.6	5502.09	43865.6	479.66	101331
chr2	46562236	46563630	1395	8.08911	8.02158	8.15362	-0.0460835	0.504324	0.788419	326.55	306.79	149.36	227.07	293.66	255.73	219.78	283.76	323.31	242.94	419.79	219.01
chr2	1656725	1657815	1091	5.67841	5.54366	5.80164	-0.0426409	0.504325	0.788419	20.03	48.12	105.02	21.63	37.78	47.3	67.87	48.45	48.86	54.19	32.12	83.18
chr2	28391659	28391852	194	7.12174	7.18676	7.05364	0.0465586	0.504332	0.788419	150.25	110	116.68	191.3	124.73	181.17	109.89	149.66	163.81	117.73	140.17	115.82
chr20	25379018	25379653	636	5.33646	5.22793	5.4374	-0.0444617	0.504334	0.788419	16.03	55	48.23	35.77	31.36	38.48	48.48	46.72	53.17	46.72	27.01	37.9
chr1	26721738	26722251	514	6.31919	6.25256	6.38287	-0.0460555	0.504359	0.788419	88.15	90.23	45.9	75.69	86.96	70.54	67.87	64.88	109.21	71.01	99.29	88.44
chr4	189904495	189904917	423	4.79228	4.70604	4.87366	-0.0441022	0.504361	0.788419	33.06	19.77	27.23	20.79	28.51	27.26	12.93	26.82	58.92	28.03	29.2	20.01
chr7	29978352	29978529	178	3.64575	3.5048	3.77415	-0.0424805	0.504363	0.788419	10.02	15.47	17.11	3.33	14.97	7.21	16.16	12.98	11.5	14.95	13.87	12.63
chr1	98766325	98766574	250	4.32787	4.15806	4.47979	-0.0424379	0.504363	0.788419	17.03	23.2	20.23	24.12	12.12	10.42	45.25	23.36	5.75	11.21	24.09	24.22
chr4	105276429	105276884	456	4.5055	4.57798	4.42918	0.0437235	0.504365	0.788419	20.03	29.22	15.56	37.43	17.82	23.25	32.32	28.55	21.55	12.15	16.79	17.9
chr13	32829164	32830195	1032	6.73072	6.65513	6.80254	-0.0462996	0.504367	0.788419	107.18	108.28	76.23	88.17	119.03	105.82	135.74	114.19	129.33	78.49	137.25	74.76
chr3	159261352	159261686	335	4.31376	4.1847	4.43222	-0.0442618	0.504374	0.78842	9.02	20.62	20.23	14.97	24.23	20.04	29.09	16.44	20.12	23.36	22.63	17.9
chr5	173764487	173765134	648	5.31732	5.23218	5.39771	-0.0446428	0.504388	0.788429	51.09	41.25	19.45	34.1	42.77	36.88	35.55	62.29	51.73	27.1	39.42	36.85
chr13	91343781	91344048	268	7.17977	7.27297	7.08014	0.0443882	0.504392	0.788429	157.26	122.89	206.92	225.4	97.65	117.84	138.98	156.58	45.98	145.76	170.84	153.72
chr13	60645687	60646113	427	4.65868	4.75248	4.55835	0.0449585	0.504397	0.788429	22.04	26.64	38.89	25.78	29.94	18.44	19.39	28.55	21.55	24.29	23.36	24.22
chr2	71226389	71227641	1253	10.7951	10.8467	10.7416	0.046741	0.504403	0.788429	1604.7	1740.18	2360.14	2264.02	1553.82	1526.34	1283.1	1587.47	1560.53	1975.29	1521.48	2344.83
chr4	104500544	104500750	207	3.66889	3.7648	3.56615	0.043	0.504439	0.788452	23.04	10.31	13.22	9.15	11.4	14.43	16.16	8.65	8.62	11.21	11.68	14.74
chr10	75294549	75295822	1274	7.57375	7.63354	7.51138	0.0466357	0.50444	0.788452	168.28	197.65	202.25	230.39	224.52	168.35	142.21	181.67	281.64	183.14	146.02	160.04
chr7	111324239	111324539	301	4.78422	4.68065	4.88085	-0.0452412	0.504441	0.788452	31.05	27.5	31.12	19.13	24.23	20.84	38.78	27.68	31.61	28.03	30.66	20.01
chr8	57462921	57463411	491	4.95755	5.05387	4.85435	0.0446337	0.504447	0.788452	44.07	34.37	34.23	25.78	32.79	28.06	25.86	38.06	24.43	44.85	18.25	22.11
chr19	19298644	19299126	483	4.72912	4.62391	4.82719	-0.0449488	0.504448	0.788452	28.05	19.77	17.89	29.94	30.65	21.64	38.78	24.22	18.68	34.57	27.74	26.32
chr2	201021879	201022493	615	5.32754	5.2469	5.40391	-0.0445649	0.504453	0.788452	41.07	32.66	25.67	41.59	36.35	50.5	32.32	50.18	47.42	19.62	61.33	43.17
chr10	6410021	6410770	750	5.37997	5.27133	5.48099	-0.0432482	0.504463	0.788459	51.09	24.92	25.67	56.56	27.8	45.69	45.25	26.82	38.8	28.03	89.07	40.01
chr20	14860177	14860840	664	5.54401	5.39408	5.67981	-0.0409469	0.504481	0.788478	55.09	31.8	32.67	47.41	29.22	56.12	9.7	22.49	158.06	30.83	40.15	46.33
chr11	72738198	72739220	1023	9.28306	9.22657	9.33743	-0.0466857	0.504492	0.788485	631.06	548.27	513.41	638.78	685.68	577.19	914.66	564.92	731.41	451.31	671.67	547.51
chr5	139808304	139809265	962	5.91805	5.98688	5.84577	0.0450142	0.504498	0.788485	49.08	97.97	50.56	59.89	67.71	55.31	77.57	55.37	44.55	77.55	32.12	57.91
chr9	111917325	111917534	210	5.23781	5.32297	5.14731	0.0438764	0.504503	0.788485	55.09	56.72	29.56	22.46	43.48	32.87	51.71	42.39	17.24	43.92	22.63	34.75
chr1	2212536	2213443	908	6.75923	6.65933	6.85265	-0.0455229	0.504514	0.78849	91.15	108.28	80.9	96.48	106.2	123.45	180.99	96.03	166.69	97.18	78.85	73.7
chr8	28118193	28119374	1182	6.29287	6.20184	6.37849	-0.0439739	0.504518	0.78849	62.1	97.97	50.56	109.79	49.89	71.35	51.71	123.71	38.8	108.39	64.98	111.61
chr9	21919517	21920373	857	5.81321	5.70177	5.91667	-0.043729	0.504538	0.788508	62.1	45.55	28	26.62	76.27	73.75	58.18	65.75	96.28	35.51	46.72	60.02
chr19	2081845	2082751	907	8.27733	8.33874	8.21319	0.0464053	0.504542	0.788508	292.49	294.76	238.04	440.83	277.98	398.42	352.29	346.91	255.78	299.94	344.6	181.1
chr19	10412088	10413192	1105	9.76592	9.73641	9.79485	-0.0426828	0.504556	0.788508	872.47	813.8	919.47	899.95	782.61	829.7	769.22	941.24	840.62	910.09	789.21	1079.23
chr3	106242710	106243137	428	4.93783	4.87608	4.99705	-0.0444684	0.504557	0.788508	43.07	35.23	28.78	24.12	24.95	20.04	16.16	40.66	37.36	26.16	45.99	25.27
chr6	41722962	41724574	1613	9.89888	9.85678	9.93979	-0.0456667	0.50456	0.788508	811.37	724.43	1092.17	1092.92	852.46	990.03	988.99	931.72	1165.37	854.96	1067.37	884.44
chr12	94546018	94546608	591	6.5299	6.43399	6.61983	-0.0438292	0.504565	0.788508	128.22	65.31	55.23	59.05	146.83	64.13	67.87	108.14	73.28	117.73	159.89	63.17
chr2	73292800	73294076	1277	8.96026	8.92995	8.98994	-0.0436583	0.504571	0.788508	535.9	531.08	500.97	452.47	436.21	469.77	465.41	551.07	465.57	449.44	571.65	547.51
chr3	117630475	117631215	741	4.91005	5.06229	4.73982	0.0401193	0.504606	0.788538	14.02	18.05	28.78	13.31	28.51	97.8	25.86	25.95	12.93	46.72	10.95	37.9
chr3	48558185	48558459	275	8.39763	8.34461	8.44878	-0.0466647	0.50461	0.788538	391.66	270.7	381.95	320.22	290.09	295.81	378.14	282.89	347.74	335.44	294.22	458.02
chr11	5476279	5476721	443	5.00406	4.90581	5.09605	-0.0449487	0.504613	0.788538	44.07	20.62	31.12	35.77	30.65	17.64	42.02	27.68	34.49	30.83	36.5	33.69
chr2	106030475	106031481	1007	7.12415	7.23373	7.00555	0.042908	0.504618	0.788538	151.25	135.78	198.36	208.77	118.32	90.59	171.3	186.86	22.99	132.68	87.61	169.52
chr7	112833139	112833537	399	4.27009	4.40878	4.11663	0.0413234	0.50462	0.788538	10.02	20.62	38.89	14.97	22.1	20.84	12.93	8.65	12.93	34.57	6.57	28.43
chr9	278706	278958	253	5.46597	5.54338	5.38417	0.0453301	0.504639	0.788544	36.06	38.67	46.67	67.37	34.93	56.12	48.48	48.45	27.3	40.18	50.38	35.8
chr6	149494666	149495621	956	8.08456	8.14447	8.02205	0.0467116	0.50464	0.788544	213.36	248.35	381.95	269.49	229.51	355.13	197.15	258.67	265.84	309.28	259.18	269.54
chrX	19800890	19802288	1399	7.86441	7.92151	7.80495	0.0466492	0.504646	0.788544	272.46	244.91	196.81	247.86	234.5	258.13	168.06	232.71	248.59	223.32	286.92	182.15
chr19	44657107	44657738	632	6.70204	6.60318	6.79457	-0.0456289	0.504647	0.788544	91.15	107.42	80.9	105.63	107.63	90.59	190.69	84.78	94.84	139.22	91.26	65.28
chr18	3995575	3995834	260	4.65188	4.69883	4.60334	0.0448265	0.504661	0.788552	24.04	31.8	31.89	20.79	19.24	28.06	35.55	19.03	27.3	21.49	18.25	24.22
chr13	45468780	45468965	186	5.96594	6.0545	5.87158	0.043693	0.504663	0.788552	98.17	74.76	44.34	45.75	94.08	41.69	93.73	44.12	22.99	73.82	57.68	58.96
chr3	139354010	139354654	645	5.25163	5.18593	5.31446	-0.0453288	0.504679	0.788568	46.08	32.66	32.67	47.41	23.52	36.07	29.09	39.79	51.73	32.7	49.65	35.8
chr6	158922233	158922813	581	4.70039	4.83194	4.55563	0.0432424	0.504696	0.788584	18.03	30.08	13.22	36.6	32.07	40.88	6.46	20.76	30.18	38.31	21.17	24.22
chr15	62128947	62129238	292	4.12101	4.0022	4.23079	-0.0437358	0.504707	0.788584	12.02	15.47	15.56	17.47	16.39	19.24	19.39	8.65	25.87	22.43	22.63	13.69
chr1	225896952	225898225	1274	8.69878	8.74175	8.6545	0.0462651	0.504709	0.788584	534.9	445.14	407.62	383.44	483.96	313.44	442.78	369.4	380.79	406.46	451.92	366.41
chr3	119521405	119521736	332	4.01689	3.92129	4.10654	-0.0428735	0.504715	0.788584	13.02	14.61	21.78	21.63	7.84	12.02	12.93	25.95	15.81	11.21	24.82	12.63
chr3	101848900	101850212	1313	10.946	10.9775	10.9137	0.0420258	0.504719	0.788584	2002.37	1778	2301.02	2113.48	1854.6	2048.21	1632.16	1991.48	2250.27	1794.02	1929.59	1977.36
chr17	29252111	29252698	588	4.86584	4.74411	4.9781	-0.0438939	0.504736	0.788597	42.07	18.91	16.34	32.44	21.38	29.66	45.25	40.66	34.49	20.56	29.2	18.95
chr10	90998724	91000406	1683	8.70849	8.62872	8.78407	-0.0454787	0.50474	0.788597	322.54	410.77	539.86	375.12	363.51	363.15	426.62	775.14	373.61	289.66	248.23	531.72
chr1	13762293	13763094	802	5.39508	5.32001	5.46643	-0.0455704	0.504752	0.788607	48.08	32.66	35.78	45.75	47.75	29.66	45.25	46.72	40.23	57.93	46.72	28.43
chr17	7511018	7511933	916	5.84731	5.9301	5.75949	0.0443606	0.504757	0.788607	59.1	69.61	76.23	24.95	79.83	56.12	71.1	57.96	31.61	73.82	45.26	45.28
chr17	74528345	74529137	793	7.57134	7.51306	7.62735	-0.0466995	0.504772	0.788607	172.29	144.37	231.04	207.11	169.64	171.55	223.01	230.12	133.64	192.48	227.05	180.05
chr21	41877926	41880017	2092	9.62493	9.66427	9.58449	0.0458182	0.504783	0.788607	757.27	750.21	903.14	965.66	653.6	838.52	846.78	571.84	780.26	778.34	730.08	899.18
chr3	168295047	168295321	275	3.51513	3.31249	3.69277	-0.0400181	0.504795	0.788607	8.01	6.87	10.89	19.13	10.69	4.01	22.62	12.98	4.31	26.16	7.3	4.21
chr15	43093109	43093742	634	5.23963	5.16501	5.31058	-0.045591	0.504804	0.788607	37.06	27.5	38.12	44.08	29.22	39.28	38.78	50.18	44.55	32.7	44.53	27.38
chr10	11143337	11143503	167	3.87125	3.72572	4.00344	-0.0405421	0.504805	0.788607	23.04	14.61	12.45	19.13	2.14	8.02	16.16	15.57	14.37	7.48	32.12	10.53
chr16	14833297	14834590	1294	5.8312	5.93292	5.72177	0.042562	0.504806	0.788607	91.15	66.17	81.68	34.1	47.75	45.69	96.96	42.39	14.37	28.97	51.84	82.13
chr5	88742015	88742277	263	5.52464	5.41289	5.62836	-0.04513	0.504812	0.788607	49.08	28.36	58.34	49.91	37.06	32.87	80.8	44.12	38.8	38.31	54.76	40.01
chr10	122388325	122389086	762	6.1961	6.37866	5.98705	0.0380671	0.504814	0.788607	113.19	110.86	131.46	33.27	84.82	25.65	38.78	39.79	12.93	116.8	43.8	128.45
chr16	30020954	30022141	1188	8.34116	8.3806	8.30062	0.0455501	0.504816	0.788607	347.58	293.04	324.38	347.67	353.53	333.49	297.34	271.64	380.79	370.95	284.73	286.39
chr13	76828357	76829008	652	5.34726	5.44583	5.24146	0.0451181	0.504823	0.788607	40.07	44.69	49.79	30.77	44.9	51.31	29.09	44.12	18.68	56.06	37.96	41.06
chr12	49955452	49956088	637	5.21356	5.28505	5.13835	0.0448383	0.504824	0.788607	29.05	42.97	26.45	31.61	54.17	49.7	42.02	42.39	30.18	38.31	22.63	35.8
chr13	48275617	48276106	490	4.01268	4.2004	3.79684	0.0393319	0.504832	0.788607	17.03	20.62	9.33	24.12	19.96	19.24	6.46	16.44	0	42.98	8.03	9.48
chr3	14369571	14370016	446	4.36397	4.25717	4.46341	-0.0436863	0.504834	0.788607	22.04	16.33	17.89	15.8	30.65	12.02	16.16	13.84	35.92	22.43	21.9	22.11
chr15	70672236	70672760	525	6.26857	6.19414	6.33935	-0.0446478	0.504858	0.788631	108.18	82.5	61.45	42.42	67	77.76	45.25	92.57	66.1	57.93	129.22	94.76
chr17	3944483	3945395	913	6.73919	6.80882	6.66604	0.0461504	0.504861	0.788631	104.18	101.4	108.13	152.21	116.18	90.59	90.5	83.05	81.91	134.55	80.31	138.98
chr19	53365106	53366390	1285	9.58751	9.53495	9.63822	-0.046705	0.504875	0.788644	653.1	590.37	856.46	794.32	836.07	720.68	620.54	794.17	1165.37	584.92	757.09	859.17
chr5	149656508	149657171	664	5.31636	5.38779	5.2412	0.0452654	0.504895	0.788665	32.05	48.98	32.67	50.74	37.06	49.7	35.55	40.66	56.04	39.24	27.01	28.43
chr7	33108626	33109927	1302	9.74673	9.69269	9.79882	-0.0466493	0.504908	0.788677	620.04	700.37	1050.94	881.66	765.5	946.75	1085.95	642.78	1073.4	865.24	800.89	876.02
chr20	32819646	32820844	1199	10.9021	10.943	10.8599	0.045612	0.504934	0.788702	1813.05	1619.02	2546.84	2083.53	1821.81	1927.96	1606.3	1707.72	1763.14	1801.49	1879.22	2393.26
chr8	117881308	117882184	877	7.60723	7.68958	7.5199	0.045818	0.504936	0.788702	212.36	214.84	227.92	240.38	160.37	182.78	87.26	236.17	122.14	188.75	229.97	236.9
chr12	93094973	93095795	823	8.66336	8.73619	8.58666	0.0456114	0.504993	0.788778	505.85	478.66	350.05	415.88	461.87	346.31	481.57	461.1	135.07	422.34	375.99	430.64
chr2	144479697	144479986	290	4.71327	4.56474	4.84793	-0.0438163	0.504996	0.788778	15.03	35.23	15.56	29.94	27.8	18.44	51.71	32.01	20.12	24.29	20.44	24.22
chr19	1248132	1249994	1863	11.5482	11.6037	11.4904	0.0466733	0.505005	0.788782	2612.4	2452.59	4457.35	3335.32	2264.44	3550.49	2566.21	2339.25	2961.56	2523.77	2923.96	3948.41
chr8	118853461	118853750	290	4.02194	4.19581	3.8242	0.0388708	0.505017	0.788792	3.01	31.8	14.78	6.65	38.49	15.23	6.46	12.11	17.24	12.15	4.38	32.64
chr6	13710788	13712545	1758	11.1086	11.0637	11.1521	-0.0461698	0.505031	0.788796	2043.44	1831.28	2755.31	2221.6	1823.24	2167.65	2197.76	1632.46	2408.33	2112.64	2594.69	2708.08
chr3	57227121	57228718	1598	10.6551	10.6882	10.6213	0.0437218	0.505031	0.788796	1545.6	1512.46	1985.97	1807.39	1516.04	1531.95	1667.71	1309.77	1619.45	1422.13	1634.64	1797.32
chr19	4304165	4305162	998	7.23008	7.16537	7.292	-0.0465034	0.505057	0.788827	132.22	146.95	171.14	151.38	129.72	129.87	138.98	115.06	244.28	148.57	136.52	156.88
chr12	118312434	118313290	857	7.43394	7.49964	7.36511	0.0464318	0.505067	0.78883	199.34	157.26	178.14	164.69	128.3	258.13	129.28	141.01	214.11	156.04	187.63	161.1
chr1	20639718	20640802	1085	6.8077	6.85625	6.75746	0.0463505	0.505071	0.78883	137.23	138.36	96.46	113.95	109.77	99.4	148.67	83.92	113.52	132.68	76.66	93.71
chr9	80156366	80158062	1697	7.52567	7.33659	7.69282	-0.0388101	0.505081	0.788837	195.33	194.21	260.6	153.87	116.89	48.9	109.89	229.25	33.05	299.94	155.51	413.79
chr14	89617594	89618287	694	7.91869	7.97145	7.86392	0.0466236	0.505094	0.788842	283.48	257.81	213.92	237.05	220.24	293.4	190.69	177.35	281.64	248.55	229.97	269.54
chr2	216666293	216666984	692	6.54873	6.60939	6.48542	0.0462766	0.5051	0.788842	95.16	104.84	91.01	97.31	126.16	71.35	93.73	78.72	94.84	125.21	76.66	68.44
chr10	6780060	6780781	722	6.57003	6.65586	6.47877	0.0456687	0.505102	0.788842	142.24	91.95	65.34	123.93	80.54	101.01	54.94	70.94	100.59	109.32	108.78	90.55
chr18	8565253	8565559	307	3.93261	4.10374	3.73842	0.0413794	0.505111	0.788847	15.03	11.17	29.56	24.95	6.41	16.03	6.46	14.71	4.31	16.82	24.09	13.69
chr1	159009361	159010349	989	9.05173	8.9883	9.11248	-0.0462694	0.505125	0.788858	570.96	595.53	438.73	420.03	406.27	615.66	294.11	581.35	790.32	417.67	658.53	579.1
chr3	140731601	140732174	574	5.17342	5.05838	5.27996	-0.0449751	0.50513	0.788858	28.05	24.06	30.34	31.61	37.78	48.1	58.18	41.53	27.3	42.98	26.28	36.85
chr1	212502662	212503280	619	5.24264	5.33505	5.14391	0.0447856	0.50514	0.788866	42.07	40.39	62.23	33.27	37.78	26.45	29.09	46.72	38.8	42.98	31.39	23.16
chr22	25067765	25069059	1295	6.50082	6.72683	6.23271	0.0345612	0.505153	0.788869	66.11	73.9	35.78	135.58	55.6	268.55	22.62	32.87	27.3	31.77	284	52.65
chr1	51636992	51637348	357	4.43538	4.28736	4.56963	-0.0432033	0.505154	0.788869	16.03	30.08	30.34	14.97	12.12	13.63	35.55	23.36	24.43	24.29	11.68	23.16
chr2	189674073	189675207	1135	10.2619	10.2968	10.2262	0.0449634	0.505165	0.788876	1340.26	1140.36	1418.11	1276.74	1196.72	1175.21	1541.66	987.95	954.14	1196.95	1225.8	1280.34
chr4	184859876	184861444	1569	7.49634	7.56237	7.42715	0.0466225	0.505182	0.788882	172.29	163.28	203.81	200.45	155.38	238.89	116.35	223.2	178.18	142.03	194.93	177.94
chr6	44190437	44191128	692	7.0569	7.14089	6.96771	0.0452919	0.505185	0.788882	176.3	138.36	176.58	138.9	107.63	109.02	103.42	183.4	64.66	115.86	110.97	172.68
chr12	27065749	27065945	197	3.72021	3.89032	3.52733	0.0416482	0.505186	0.788882	16.03	12.89	24.89	14.14	4.99	16.03	3.23	10.38	8.62	23.36	10.95	12.63
chr19	50205327	50205712	386	4.33336	4.38788	4.27669	0.0432444	0.505204	0.7889	17.03	24.06	32.67	9.98	24.23	17.64	35.55	16.44	17.24	20.56	13.87	12.63
chr1	160726037	160727579	1543	9.08043	9.13253	9.02637	0.0465585	0.505211	0.788902	622.05	543.11	731.22	560.6	392.73	517.86	410.46	620.28	482.82	516.71	597.2	501.18
chr12	111777725	111777975	251	4.61289	4.79326	4.4067	0.0388994	0.505219	0.788905	17.03	11.17	27.23	20.79	22.81	67.34	9.7	45.85	5.75	23.36	3.65	38.96
chr9	91514995	91516481	1487	7.32667	7.47968	7.15549	0.040097	0.505232	0.788911	151.25	201.95	212.37	133.08	177.48	194.8	100.19	214.55	33.05	180.34	40.88	286.39
chr4	137639012	137639442	431	4.2284	4.38918	4.04744	0.0416824	0.505234	0.788911	23.04	24.06	14	28.28	10.69	25.65	9.7	29.41	1.44	24.29	17.52	16.85
chr14	31264314	31264703	390	4.50248	4.60192	4.39568	0.0444522	0.505251	0.788914	26.04	24.06	24.11	20.79	24.23	26.45	12.93	28.55	33.05	22.43	14.6	14.74
NC_007605.1	111967	113109	1143	15.2183	14.8262	15.5263	-0.0278637	0.505258	0.788914	35180.2	58398	47051.1	4474.82	28806.2	388.8	34178.4	85753.9	6217.69	46159.5	588.44	110269
chr14	29799532	29800389	858	5.29248	5.44658	5.11994	0.0404651	0.505261	0.788914	20.03	25.78	50.56	23.29	44.19	97.8	19.39	33.74	51.73	10.28	76.66	16.85
chr5	149162321	149163135	815	5.65958	5.52296	5.78438	-0.0424856	0.505265	0.788914	21.04	58.44	54.45	63.21	30.65	48.1	74.34	45.85	38.8	95.31	15.33	61.07
chr17	39851913	39853100	1188	7.02373	6.94511	7.09829	-0.0454436	0.505265	0.788914	149.25	97.11	91.79	114.78	126.87	159.53	155.14	109.87	99.15	122.4	229.24	106.34
chr17	51298597	51299070	474	4.59758	4.47512	4.71046	-0.0440709	0.505287	0.788936	14.02	17.19	30.34	17.47	19.96	34.47	29.09	21.63	35.92	23.36	19.71	27.38
chr10	78197269	78197982	714	4.8017	4.91779	4.67543	0.0438279	0.505291	0.788936	25.04	25.78	27.23	19.13	51.32	32.87	12.93	40.66	28.74	28.03	21.9	21.06
chrX	78119510	78120111	602	5.21303	5.14362	5.27925	-0.0456156	0.505298	0.788938	34.06	36.09	42.78	29.94	42.77	26.45	32.32	37.2	37.36	53.26	32.85	40.01
chr13	41041995	41042308	314	4.21036	4.32543	4.0853	0.0431341	0.505323	0.788967	23.04	29.22	11.67	16.64	22.1	17.64	12.93	17.3	21.55	6.54	18.25	25.27
chr1	3910335	3911655	1321	7.25962	7.1997	7.31715	-0.0465662	0.505338	0.788982	137.23	153.82	126.8	181.32	155.38	127.46	132.51	151.39	241.41	146.7	132.14	152.67
chr18	57819715	57820493	779	6.62729	6.54908	6.70147	-0.0447753	0.50535	0.788991	98.17	107.42	121.35	76.52	92.66	65.74	80.8	115.92	57.48	93.44	188.36	88.44
chr16	71845396	71846891	1496	10.137	10.1707	10.1024	0.0436116	0.505359	0.788997	1113.87	1052.7	1355.1	1122.03	1000.71	1271.41	1056.86	1018.23	1138.07	1038.1	1009.7	1335.09
chr6	111841932	111842200	269	6.42975	6.35309	6.50255	-0.0457904	0.505371	0.789005	71.12	65.31	101.13	52.4	89.09	111.43	96.96	89.97	79.03	64.47	105.13	108.45
chr8	139405563	139406224	662	5.67096	5.60854	5.73078	-0.0459275	0.505384	0.789017	34.06	58.44	43.56	56.56	58.45	41.69	45.25	70.07	47.42	55.13	55.49	45.28
chr10	128137929	128138331	403	4.46322	4.35367	4.56503	-0.0434263	0.505404	0.78903	23.04	20.62	14	11.64	22.1	31.26	25.86	21.63	25.87	17.75	37.23	13.69
chr4	159446087	159447185	1099	7.54714	7.48178	7.60967	-0.0466001	0.505412	0.78903	204.34	145.23	168.8	175.5	197.43	181.17	232.7	169.56	245.72	198.09	203.69	122.14
chr17	78239488	78239676	189	5.0782	4.94921	5.19661	-0.0437012	0.505419	0.78903	43.07	42.11	17.11	20.79	34.21	28.06	54.94	29.41	31.61	37.38	18.25	48.43
chr3	11619675	11620621	947	5.66322	5.60022	5.72357	-0.0460982	0.50542	0.78903	59.1	36.95	38.12	52.4	49.18	55.31	42.02	48.45	71.85	49.52	52.57	52.65
chr3	122603308	122603776	469	4.52654	4.38933	4.65183	-0.042079	0.505429	0.78903	12.02	21.48	15.56	19.13	27.08	30.46	22.62	18.17	44.55	8.41	42.34	14.74
chr19	41302568	41303401	834	8.8757	9.00483	8.73387	0.0416575	0.505436	0.78903	523.88	385.85	577.98	681.2	531.01	382.39	387.84	512.14	66.1	465.32	500.83	622.27
chr17	74512351	74513624	1274	8.01686	8.12932	7.8949	0.0428872	0.505437	0.78903	201.34	237.18	479.18	292.78	233.07	236.49	171.3	439.48	61.79	281.25	139.44	334.83
chr6	15255524	15256265	742	8.2539	8.20434	8.30182	-0.046371	0.505446	0.78903	369.62	313.66	252.82	295.27	298.65	239.69	355.52	255.21	323.31	313.95	364.31	281.13
chr8	130186442	130187145	704	7.02334	6.93014	7.11089	-0.0445135	0.505452	0.78903	166.28	122.89	102.68	61.55	153.24	125.06	138.98	114.19	196.86	89.7	202.23	87.39
chr14	70046116	70046421	306	4.04549	3.92638	4.15551	-0.0408811	0.505464	0.78903	18.03	14.61	22.56	13.31	17.11	5.61	0	22.49	21.55	31.77	5.84	25.27
chr17	66541530	66542667	1138	7.86072	7.96118	7.75273	0.043944	0.50547	0.78903	198.33	183.9	357.05	179.66	251.6	324.67	96.96	192.05	103.46	367.21	251.15	283.23
chr10	72702565	72703853	1289	7.29318	7.37497	7.20646	0.0455658	0.505473	0.78903	204.34	166.71	92.57	159.7	168.21	204.42	87.26	123.71	182.49	130.81	210.26	151.62
chr1	227073078	227073389	312	4.72106	4.86987	4.55512	0.0419049	0.505478	0.78903	37.06	24.92	45.12	27.45	25.66	15.23	9.7	31.14	11.5	54.19	12.41	22.11
chrX	19772791	19774656	1866	9.80816	9.77249	9.84297	-0.0449013	0.50548	0.78903	812.37	838.73	945.15	998.93	756.24	896.24	723.97	1101.28	987.19	804.5	863.68	1029.75
chr1	200374055	200374471	417	4.89122	5.05106	4.71143	0.0417551	0.505481	0.78903	48.08	20.62	33.45	52.4	17.11	27.26	3.23	58.83	15.81	22.43	28.47	28.43
chr2	88350435	88351446	1012	6.07302	6.13535	6.00786	0.0453039	0.505489	0.78903	73.12	83.36	55.23	79.02	74.13	56.92	90.5	79.59	57.48	79.42	40.15	38.96
chr12	6266742	6267913	1172	8.17756	8.27514	8.07289	0.0438421	0.505492	0.78903	247.42	257.81	392.84	430.01	231.65	299.01	248.86	394.49	76.16	248.55	209.53	438.01
chr5	50717485	50717967	483	4.72711	4.8028	4.64723	0.0448692	0.505512	0.789048	28.05	23.2	26.45	21.63	25.66	42.49	29.09	20.76	22.99	23.36	29.93	24.22
chr2	172735463	172736162	700	5.08066	4.99673	5.15997	-0.0447917	0.505516	0.789048	25.04	39.53	32.67	26.62	42.05	25.65	25.86	44.12	50.29	42.05	24.82	27.38
chr16	75108822	75110254	1433	8.50134	8.43186	8.56763	-0.0460206	0.505529	0.789049	357.6	324.83	282.38	283.63	402.71	420.86	277.95	360.75	669.62	266.3	353.36	348.51
chr3	179304547	179304844	298	4.21075	4.06076	4.3466	-0.0425144	0.505529	0.789049	19.03	16.33	7.78	14.14	29.22	13.63	29.09	16.44	24.43	10.28	29.2	12.63
chr19	7903091	7904599	1509	10.978	11.0679	10.8822	0.0443217	0.505536	0.789049	1853.12	1795.18	3678.68	1974.58	1406.28	2172.46	1392.99	1757.03	1468.57	1694.97	1664.58	3346.15
chr1	224456664	224458141	1478	6.67951	6.60238	6.75272	-0.0454982	0.50554	0.789049	93.16	108.28	97.24	103.14	64.15	117.04	93.73	128.04	165.25	99.98	100.02	60.02
chr5	102107987	102108210	224	3.32535	3.54989	3.05931	0.0381384	0.505592	0.789121	4.01	5.16	10.89	14.14	12.83	23.25	0	12.98	1.44	21.49	10.95	3.16
chr17	42266889	42267495	607	5.41383	5.55322	5.25952	0.0417833	0.5056	0.789125	25.04	31.8	28.78	50.74	42.77	102.61	22.62	35.47	30.18	19.62	86.15	35.8
chr6	137790146	137791638	1493	8.25733	8.30097	8.21233	0.0460148	0.505606	0.789125	277.47	293.04	383.5	283.63	304.35	350.32	277.95	361.62	324.75	270.04	276.7	268.49
chr11	115256198	115257106	909	6.60098	6.72158	6.46938	0.0424521	0.505615	0.789129	83.14	126.32	54.45	122.27	108.34	138.68	77.57	70.07	14.37	161.65	105.86	102.13
chr11	65407545	65408078	534	7.96231	7.89835	8.02355	-0.0466291	0.50562	0.789129	264.45	247.49	229.48	188.81	255.17	246.11	374.91	235.31	182.49	242.94	297.14	228.48
chr5	159184884	159185408	525	6.45644	6.53057	6.37828	0.045604	0.50563	0.789135	101.17	84.22	102.68	133.08	79.83	53.71	84.03	114.19	80.47	76.62	79.58	64.23
chr3	58629837	58630878	1042	6.36636	6.41738	6.31348	0.046285	0.505691	0.789218	91.15	81.64	77.01	68.2	96.22	98.6	103.42	104.68	64.66	74.75	59.14	70.54
chr17	49556029	49557020	992	7.74902	7.79465	7.7019	0.0465014	0.505704	0.789218	232.39	219.13	210.81	208.77	275.13	185.98	223.01	192.05	193.99	268.17	182.52	189.52
chr1	26287127	26287727	601	8.64053	8.69018	8.58911	0.0465009	0.50571	0.789218	473.8	424.52	333.72	417.54	399.86	428.88	345.82	344.31	467.01	272.84	475.28	405.37
chr14	94009275	94010534	1260	7.68044	7.75941	7.5969	0.0453742	0.505714	0.789218	304.51	262.1	139.24	210.43	220.24	163.54	164.83	224.93	215.54	214.91	242.39	98.97
chr1	225426941	225428973	2033	11.1329	11.1658	11.0992	0.0431214	0.505715	0.789218	2126.58	1991.11	2741.31	2409.58	2003.57	2512.36	2052.32	2161.91	2406.89	1935.11	2268.35	2338.51
chr14	92931039	92931591	553	4.57932	4.49162	4.66199	-0.0434242	0.505736	0.789218	26.04	18.05	25.67	22.46	23.52	19.24	16.16	15.57	18.68	53.26	21.9	26.32
chrX	71147435	71147688	254	4.09691	3.9828	4.20266	-0.0428651	0.505739	0.789218	18.03	15.47	13.22	13.31	16.39	18.44	12.93	17.3	21.55	13.08	8.76	36.85
chr3	120057709	120057981	273	4.10478	4.23476	3.96193	0.0425235	0.505744	0.789218	21.04	15.47	17.89	33.27	9.27	16.03	12.93	21.63	8.62	15.88	10.22	24.22
chrX	55883673	55883942	270	3.8819	4.02305	3.72543	0.0406748	0.505747	0.789218	8.01	13.75	31.12	18.3	13.54	12.83	16.16	10.38	0	24.29	11.68	16.85
chr7	26846503	26846996	494	5.03615	4.87791	5.17875	-0.0411574	0.505748	0.789218	62.1	34.37	19.45	17.47	21.38	21.64	58.18	9.52	31.61	20.56	70.09	27.38
chr22	35575433	35575881	449	4.52007	4.37458	4.65222	-0.0432837	0.505756	0.789218	16.03	24.92	20.23	15.8	30.65	16.83	42.02	30.28	8.62	23.36	16.06	30.53
chr15	65829230	65829501	272	5.18664	5.05498	5.30728	-0.0447419	0.505757	0.789218	33.06	36.09	19.45	40.76	29.22	40.88	71.1	32.01	31.61	31.77	32.12	38.96
chr17	42906687	42907198	512	4.40414	4.23911	4.55222	-0.0412078	0.505766	0.789218	14.02	27.5	12.45	9.98	34.93	14.43	29.09	14.71	31.61	42.98	16.06	6.32
chr12	666469	667620	1152	8.32975	8.17284	8.47126	-0.0406192	0.505774	0.789218	200.34	214.84	153.25	382.61	426.94	353.53	142.21	616.82	171	626.97	162.81	409.58
chr7	111735740	111735990	251	4.28843	4.4018	4.16538	0.0438663	0.505784	0.789218	21.04	28.36	14	22.46	18.53	22.45	16.16	25.09	10.06	25.23	15.33	15.79
chr15	71491918	71492407	490	4.76463	4.67565	4.84844	-0.0439276	0.505796	0.789218	21.04	25.78	19.45	40.76	20.67	25.65	29.09	30.28	10.06	33.64	35.04	34.75
chr12	11601079	11601938	860	5.04138	4.91156	5.16048	-0.0421752	0.505796	0.789218	24.04	13.75	17.11	39.09	38.49	48.1	22.62	35.47	77.6	25.23	35.77	17.9
chr16	83802079	83802833	755	6.77416	6.89422	6.6432	0.0425533	0.5058	0.789218	100.17	130.62	130.69	79.02	116.89	156.32	25.86	127.17	189.68	133.62	32.85	90.55
chr3	48904579	48904989	411	5.169	5.28314	5.04504	0.0441689	0.505804	0.789218	39.07	41.25	27.23	28.28	44.9	52.91	22.62	38.06	12.93	36.44	43.8	44.22
chr17	33972838	33973076	239	4.91664	4.79751	5.02668	-0.0428882	0.505804	0.789218	57.1	27.5	11.67	25.78	26.37	18.44	38.78	25.95	37.36	21.49	46.72	25.27
chr18	50090246	50090927	682	5.26444	5.41285	5.09899	0.0400506	0.505809	0.789218	25.04	16.33	73.9	99.81	15.68	24.85	45.25	39.79	5.75	47.65	31.39	35.8
chr2	105110371	105110786	416	4.49646	4.63208	4.34674	0.0420914	0.505814	0.789218	22.04	22.34	28.78	44.08	17.11	14.43	19.39	29.41	7.18	9.34	33.58	23.16
chr10	101120789	101121986	1198	7.34955	7.42839	7.26614	0.0453779	0.505818	0.789218	167.28	119.45	158.69	182.15	183.89	222.06	103.42	137.55	242.84	199.96	148.21	91.6
chr11	15118489	15118860	372	5.09529	4.99151	5.19211	-0.0436928	0.505849	0.789258	26.04	34.37	47.45	21.63	28.51	32.87	42.02	31.14	28.74	34.57	64.98	17.9
chr8	103373173	103373508	336	5.56039	5.4853	5.63176	-0.0454602	0.505865	0.789261	49.08	37.81	50.56	27.45	54.17	49.7	42.02	59.69	56.04	57	34.31	48.43
chr15	58486153	58486379	227	3.72044	3.88075	3.54007	0.04181	0.505867	0.789261	18.03	12.89	11.67	14.97	16.39	14.43	6.46	13.84	11.5	18.69	18.25	1.05
chr2	171540056	171541580	1525	7.47851	7.56784	7.38329	0.0445398	0.505869	0.789261	160.27	119.45	290.16	271.98	122.59	173.96	142.21	197.24	86.22	181.27	162.08	232.69
chr6	131909858	131910604	747	5.91088	6.00166	5.814	0.045794	0.50589	0.789264	73.12	80.78	43.56	59.05	67	60.93	25.86	59.69	73.28	65.41	53.3	60.02
chr1	198977815	198978314	500	5.03865	5.12633	4.9453	0.0430008	0.505895	0.789264	21.04	15.47	62.23	37.43	41.34	32.07	45.25	36.33	33.05	23.36	32.12	14.74
chr3	108090241	108091689	1449	10.6905	10.7376	10.6419	0.0462867	0.505896	0.789264	1403.36	1562.3	1950.19	1854.8	1576.62	1897.5	1034.24	1468.09	1812	1556.68	1714.22	2001.58
chr10	102994533	102995099	567	5.41565	5.48762	5.33989	0.0443413	0.505897	0.789264	56.09	42.11	36.56	37.43	64.15	32.87	64.64	32.87	18.68	44.85	50.38	31.59
chr2	168521199	168521741	543	5.81133	5.73135	5.88711	-0.0453078	0.505908	0.789264	42.07	60.15	59.9	52.4	70.56	33.67	54.94	57.1	68.97	36.44	74.47	63.17
chr10	114070692	114072042	1351	6.14744	6.02984	6.25617	-0.0436826	0.50592	0.789264	75.13	76.48	42.78	65.71	28.51	103.41	126.05	70.07	56.04	43.92	91.99	70.54
chr3	49133504	49133822	319	4.60307	4.69969	4.49951	0.0443972	0.505921	0.789264	29.05	26.64	16.34	21.63	27.8	34.47	16.16	23.36	28.74	28.97	15.33	23.16
chr18	24054790	24055587	798	6.80588	6.74946	6.86017	-0.0465548	0.505922	0.789264	119.2	119.45	108.13	91.49	105.49	101.81	122.82	158.31	89.09	92.5	115.35	118.98
chr2	48105935	48107099	1165	8.00749	7.97269	8.04147	-0.0444105	0.505924	0.789264	221.37	265.54	269.15	268.66	238.77	243.7	242.4	258.67	280.21	297.13	249.69	252.7
chr12	102441072	102441442	371	4.72969	4.83029	4.62154	0.0436576	0.505936	0.789273	26.04	24.92	38.12	22.46	33.5	25.65	29.09	28.55	4.31	31.77	25.55	28.43
chr4	39867339	39868445	1107	6.91799	6.86049	6.97329	-0.0460476	0.505942	0.789273	132.22	119.45	106.57	96.48	112.62	129.87	80.8	113.33	156.63	100.91	192.74	109.5
chr21	28940255	28940513	259	3.85547	3.99383	3.70241	0.040221	0.505986	0.789333	32.05	18.05	15.56	2.5	11.4	16.03	19.39	15.57	2.87	14.02	7.3	18.95
chr12	12693185	12693426	242	6.15516	6.23413	6.07162	0.0452984	0.505998	0.789342	78.13	58.44	76.23	84.84	57.02	97	64.64	37.2	67.54	89.7	87.61	56.86
chr5	37874986	37875766	781	6.86371	6.97351	6.74485	0.0435501	0.506012	0.789355	99.17	113.43	199.92	139.73	91.95	109.83	51.71	117.65	38.8	174.73	141.63	118.98
chr19	17089800	17091348	1549	7.70878	7.63251	7.78122	-0.0461757	0.506023	0.789363	171.29	225.15	199.92	233.72	168.92	191.59	332.9	286.35	158.06	162.58	178.87	201.11
chr8	93905591	93905792	202	3.89395	3.74609	4.02805	-0.040764	0.506036	0.789374	13.02	24.92	17.11	4.16	15.68	5.61	12.93	24.22	17.24	4.67	14.6	24.22
chr2	135530315	135532166	1852	11.9055	11.9386	11.8715	0.0431447	0.506047	0.789383	3818.43	3628.18	4808.96	3962.46	3661.45	3673.15	3338.66	3538.29	3651.3	3795.47	3678.86	4479.08
chr12	5022418	5022937	520	5.5889	5.49671	5.67554	-0.0458806	0.506055	0.789385	52.09	40.39	37.34	46.58	45.62	48.9	61.41	50.18	68.97	45.78	35.04	45.28
chr1	45688010	45688480	471	8.78765	8.86156	8.70974	0.0456459	0.506068	0.789395	387.65	446	683.77	429.18	339.27	505.04	239.17	357.29	520.18	396.18	330.72	668.6
chr1	172180727	172182185	1459	9.7682	9.71172	9.82255	-0.0465485	0.506076	0.789395	889.5	772.56	965.37	878.33	675.7	849.75	665.79	860.78	1343.55	579.32	969.54	1013.95
chr1	226214639	226215038	400	4.15638	3.95242	4.33504	-0.0410154	0.506084	0.789395	13.02	20.62	23.34	4.99	15.68	15.23	38.78	12.98	30.18	3.74	17.52	17.9
chr12	131074271	131075118	848	6.36754	6.46281	6.26552	0.0445061	0.506085	0.789395	73.12	83.36	122.13	97.31	75.55	77.76	58.18	109.87	31.61	86.9	61.33	113.71
chr17	40167841	40168884	1044	6.29211	6.33916	6.24347	0.0465083	0.506106	0.789419	67.11	93.67	84.79	74.86	75.55	89.78	87.26	78.72	70.41	86.9	55.49	75.81
chr2	230225170	230226790	1621	10.4958	10.4688	10.5223	-0.0397958	0.506125	0.789432	1602.7	1368.09	1335.65	1474.69	1325.73	1396.47	1489.95	1608.24	1448.45	1304.4	1609.82	1363.52
chr1	209354260	209354697	438	5.57049	5.47015	5.6643	-0.0454382	0.506126	0.789432	57.1	37.81	31.89	47.41	54.88	36.88	67.87	51.91	63.23	41.11	40.15	40.01
chr5	96835658	96836319	662	5.27375	5.17574	5.36552	-0.0445811	0.506137	0.789432	31.05	39.53	44.34	18.3	49.18	34.47	45.25	25.95	44.55	38.31	53.3	40.01
chr6	116390639	116391026	388	6.43928	6.34381	6.52882	-0.0444881	0.506137	0.789432	117.2	114.29	64.57	44.91	79.83	66.54	106.66	87.38	119.27	48.59	113.16	78.97
chr10	27360479	27360940	462	6.75922	6.68607	6.82885	-0.0461224	0.50615	0.789441	127.21	124.61	104.24	72.36	107.63	81.77	122.82	90.84	152.32	85.03	113.16	117.93
chr12	110637924	110638513	590	6.47563	6.57571	6.36809	0.0442511	0.506155	0.789441	111.19	82.5	45.9	121.44	86.24	125.06	61.41	99.49	53.17	63.54	137.98	80.02
chr1	247373630	247374375	746	6.21514	6.09614	6.32508	-0.0434737	0.506193	0.789458	81.14	74.76	83.24	34.93	89.09	47.3	132.51	44.12	43.11	74.75	123.38	63.17
chr5	52693373	52693948	576	5.5313	5.62665	5.4292	0.0449717	0.506193	0.789458	44.07	41.25	59.9	50.74	49.18	51.31	32.32	25.09	33.05	60.73	62.06	45.28
chr14	77290788	77291073	286	3.70247	3.85624	3.53032	0.0414783	0.506203	0.789458	7.01	22.34	18.67	5.82	11.4	21.64	3.23	13.84	20.12	13.08	11.68	7.37
chr2	38508243	38509066	824	6.61689	6.69902	6.52981	0.0460245	0.506207	0.789458	114.19	99.68	87.9	106.46	132.57	82.57	54.94	107.27	83.34	130.81	102.21	75.81
chr19	40640363	40641148	786	5.29438	5.17869	5.40148	-0.0432276	0.506215	0.789458	19.03	30.94	48.23	39.92	33.5	45.69	32.32	43.26	73.28	50.46	15.33	38.96
chr12	52287767	52289444	1678	6.59997	6.68347	6.51133	0.0440473	0.50622	0.789458	85.14	87.65	57.56	64.04	141.13	181.17	116.35	76.99	129.33	70.08	86.15	68.44
chr5	144203812	144204077	266	4.8408	4.78694	4.89273	-0.0441271	0.506223	0.789458	39.07	29.22	16.34	33.27	28.51	19.24	9.7	38.93	25.87	33.64	34.31	35.8
chr2	20350116	20351817	1702	11.4207	11.4629	11.3772	0.045812	0.506234	0.789458	2698.54	2404.46	3762.69	2688.22	2550.97	2831.42	2401.38	2413.65	2616.69	2467.71	2520.96	3539.88
chr14	72049449	72049903	455	5.52177	5.59968	5.43941	0.0444191	0.506235	0.789458	29.05	49.84	66.9	40.76	56.31	48.1	51.71	19.9	37.36	57.93	48.19	45.28
chr11	124622329	124623699	1371	9.45675	9.48737	9.42547	0.0397614	0.506238	0.789458	690.16	667.72	718	791.83	759.09	679.8	607.62	713.71	706.98	664.35	757.09	675.97
chr2	230758501	230759385	885	6.74095	6.80956	6.6689	0.0457224	0.506239	0.789458	126.21	121.17	101.9	133.91	78.4	111.43	126.05	126.31	60.35	73.82	129.22	94.76
chr10	22651519	22651995	477	6.43428	6.36897	6.49676	-0.0463364	0.506244	0.789458	100.17	85.08	67.68	63.21	101.21	78.56	100.19	110.73	76.16	99.04	78.85	76.86
chrX	124266541	124267117	577	4.16999	4.37372	3.93269	0.037468	0.506247	0.789458	14.02	15.47	10.89	12.48	11.4	60.12	9.7	6.06	2.87	7.48	51.84	13.69
chr1	151705807	151706497	691	5.43712	5.36662	5.50434	-0.0451658	0.506248	0.789458	42.07	47.26	30.34	35.77	45.62	46.5	32.32	37.2	54.6	71.95	39.42	36.85
chr3	160009338	160009831	494	6.77654	6.70738	6.84252	-0.0454266	0.506267	0.789476	107.18	98.83	98.02	95.65	105.49	121.85	71.1	92.57	173.87	99.04	173.03	78.97
chr5	112720677	112720925	249	3.51114	3.34759	3.65802	-0.0408525	0.506271	0.789476	10.02	10.31	4.67	4.99	14.26	16.83	12.93	7.79	21.55	10.28	18.98	4.21
chr9	123326384	123327062	679	8.06572	8.11813	8.01132	0.046319	0.506288	0.789493	351.59	268.98	264.49	168.85	328.58	284.58	368.45	232.71	280.21	229.86	207.34	229.53
chr10	5741245	5741580	336	4.31576	4.19527	4.42696	-0.0433315	0.506305	0.78951	18.03	25.78	7.78	11.64	24.23	22.45	22.62	18.17	24.43	24.29	15.33	24.22
chr11	63945508	63946330	823	6.42892	6.36495	6.49016	-0.0462397	0.506316	0.789518	75.13	110	49.79	89.83	84.82	84.97	84.03	89.11	103.46	95.31	83.23	84.23
chr17	48180627	48181105	479	4.03126	3.85344	4.18954	-0.0395639	0.506327	0.789526	11.02	11.17	5.45	8.32	10.69	40.08	12.93	14.71	43.11	8.41	21.9	8.42
chr2	17540252	17540705	454	4.57023	4.4512	4.68019	-0.043337	0.50638	0.789594	13.02	19.77	29.56	28.28	21.38	19.24	22.62	26.82	37.36	33.64	10.22	23.16
chr18	62522269	62523490	1222	11.5531	11.5975	11.5073	0.0461324	0.506386	0.789594	2777.67	2642.5	4314.22	3032.56	2708.49	3116.8	2879.71	2437.01	2665.55	2694.76	3083.11	3706.24
chr7	28533172	28534060	889	5.42766	5.20327	5.6218	-0.0360201	0.506388	0.789594	26.04	30.08	40.45	69.87	44.19	10.42	0	44.99	27.3	116.8	64.25	42.12
chr6	41429125	41429420	296	5.13738	5.01571	5.24957	-0.0442325	0.506398	0.789596	23.04	42.11	21	31.61	43.48	32.87	58.18	51.04	28.74	37.38	25.55	27.38
chr6	11730459	11731160	702	8.51506	8.58909	8.43702	0.045311	0.506401	0.789596	500.84	264.68	332.94	569.75	377.05	265.35	423.39	279.43	232.79	542.88	302.98	297.97
chr15	68383492	68383958	467	5.62434	5.68075	5.56562	0.0461257	0.506411	0.789602	60.1	61.01	48.23	51.57	49.18	37.68	54.94	38.06	45.98	51.39	47.45	46.33
chr1	214404209	214404765	557	4.67621	4.80216	4.53821	0.0417422	0.506418	0.789604	17.03	18.91	31.12	25.78	32.07	42.49	9.7	14.71	57.48	28.03	9.49	20.01
chr6	126312136	126312578	443	5.35969	5.23173	5.47721	-0.0448251	0.506425	0.789606	38.06	46.4	29.56	31.61	41.34	38.48	84.03	44.99	27.3	43.92	36.5	30.53
chr6	36340624	36341424	801	7.31518	7.36316	7.26554	0.0464859	0.506432	0.789607	178.3	144.37	151.69	168.01	148.25	197.21	171.3	164.37	127.89	183.14	153.32	123.19
chr15	40323033	40324604	1572	10.4518	10.4121	10.4904	-0.044902	0.506441	0.789612	1422.39	1317.38	1594.69	1323.31	1268	1249.77	1603.07	1030.34	1378.04	1413.72	1692.32	1514.08
chr12	107593753	107594019	267	4.41194	4.31006	4.5071	-0.0427082	0.506455	0.789622	18.03	30.94	18.67	24.12	12.83	14.43	12.93	31.14	25.87	34.57	8.76	23.16
chrX	39331151	39331746	596	4.79218	4.89874	4.67713	0.0435229	0.506472	0.789622	17.03	18.05	31.89	35.77	24.95	51.31	19.39	31.14	24.43	33.64	17.52	27.38
chr1	86788363	86788738	376	4.54065	4.37965	4.68547	-0.0421408	0.506482	0.789622	12.02	27.5	27.23	31.61	12.12	14.43	35.55	22.49	41.67	22.43	8.03	24.22
chr6	129490311	129491688	1378	9.08981	9.13934	9.03851	0.0463949	0.506485	0.789622	508.86	595.53	654.99	648.77	432.65	542.72	429.86	589.14	583.4	627.91	382.56	542.25
chr4	159017300	159018597	1298	9.06736	9.02837	9.10533	-0.0449145	0.506485	0.789622	578.97	514.75	571.75	529.82	471.13	466.56	526.82	480.14	704.11	480.27	584.79	528.56
chr5	76082661	76085062	2402	7.00624	6.93624	7.07301	-0.045382	0.506489	0.789622	98.17	175.31	73.12	159.7	134.71	93.79	90.5	129.77	119.27	159.78	137.98	170.57
chr1	61502665	61503204	540	4.45918	4.59189	4.31302	0.0413101	0.506499	0.789622	30.05	34.37	11.67	12.48	32.07	24.05	25.86	9.52	8.62	27.1	38.69	9.48
chr15	56245811	56246409	599	8.66628	8.70373	8.62782	0.0450946	0.506507	0.789622	386.65	426.24	486.96	395.91	415.54	390.4	407.23	364.21	343.43	415.8	348.98	493.81
chr11	83285491	83286757	1267	11.2938	11.3244	11.2626	0.0423519	0.506512	0.789622	2442.11	2279	3091.36	2756.42	2386.32	2431.4	2595.3	2136.82	2393.96	2360.25	2501.24	2753.36
chr17	57527296	57527813	518	5.81433	5.90381	5.71892	0.0443302	0.506518	0.789622	43.07	36.09	80.9	98.15	44.9	56.12	51.71	56.23	45.98	73.82	50.38	37.9
chr12	96398804	96401526	2723	11.6865	11.7332	11.6383	0.0463078	0.506518	0.789622	2866.82	2792.03	4262.88	3465.07	2679.26	4360.96	2679.33	3101.41	3575.14	2766.71	3481.74	3521.98
chr1	176206392	176207895	1504	11.2645	11.2961	11.2323	0.042405	0.50652	0.789622	2334.93	2311.65	3182.38	2427.88	2305.78	2524.39	2255.94	2327.14	2517.54	2252.8	2394.65	2687.02
chrX	131675684	131676069	386	4.59165	4.51586	4.66366	-0.0443573	0.506531	0.789622	34.06	24.92	12.45	19.96	24.23	21.64	19.39	27.68	31.61	27.1	26.28	20.01
chr7	104922570	104923484	915	7.91201	7.96026	7.8621	0.0464203	0.506539	0.789622	274.46	260.38	174.25	288.62	260.87	235.68	232.7	197.24	244.28	272.84	237.27	211.63
chr22	39080363	39080780	418	7.09422	7.00752	7.17601	-0.0450397	0.506541	0.789622	99.17	103.98	131.46	170.51	122.59	144.3	184.22	186	116.39	79.42	203.69	97.92
chr1	230122802	230124377	1576	10.813	10.8504	10.7746	0.0443901	0.506542	0.789622	1976.33	1748.78	2001.53	2162.55	1487.53	1701.09	1570.75	2019.16	1521.73	1620.22	1990.92	1787.84
chr4	6320719	6320972	254	3.33005	3.53805	3.08693	0.041347	0.506552	0.789622	12.02	10.31	11.67	11.64	6.41	17.64	0	12.11	4.31	9.34	16.79	8.42
chr3	57397241	57398031	791	6.90769	6.82602	6.98498	-0.046123	0.506553	0.789622	119.2	120.31	91.01	102.31	139.7	108.22	164.83	86.51	173.87	118.67	99.29	116.87
chr12	27844237	27844673	437	4.14185	4.25386	4.02041	0.0426732	0.506563	0.789629	9.02	33.51	13.22	27.45	12.83	18.44	16.16	13.84	12.93	20.56	13.87	20.01
chr3	180085195	180085807	613	5.26987	5.18646	5.34872	-0.0451581	0.506599	0.789675	27.05	33.51	28	35.77	42.05	52.11	38.78	40.66	51.73	31.77	48.92	32.64
chr16	35305528	35305788	261	3.78387	3.60855	3.94017	-0.0404594	0.506608	0.789681	17.03	16.33	16.34	14.14	8.55	0.8	16.16	10.38	28.74	11.21	8.76	16.85
chr15	57540274	57541605	1332	7.77243	7.84289	7.69835	0.0453179	0.506634	0.789703	168.28	215.7	307.27	236.22	215.97	234.08	274.72	267.32	127.89	264.43	113.89	197.95
chr11	77548339	77548720	382	5.11003	5.03338	5.18281	-0.0452393	0.506647	0.789703	40.07	37.81	28.78	18.3	37.06	34.47	32.32	32.01	41.67	35.51	34.31	42.12
chr8	102012496	102012765	270	3.55917	3.43081	3.67703	-0.0417865	0.506656	0.789703	7.01	16.33	7	19.13	6.41	8.82	12.93	9.52	12.93	9.34	20.44	11.58
chr19	16835972	16836764	793	7.07517	7.13492	7.01283	0.0465121	0.506663	0.789703	151.25	114.29	138.47	168.01	151.82	119.45	113.12	106.41	119.27	125.21	161.35	149.51
chr10	54621914	54622229	316	3.73286	3.59873	3.85557	-0.0412653	0.506678	0.789703	7.01	10.31	10.11	4.99	11.4	28.86	12.93	10.38	8.62	18.69	20.44	15.79
chr8	60683720	60684633	914	7.5715	7.52928	7.61252	-0.0460588	0.506678	0.789703	159.27	190.78	168.03	211.26	187.46	191.59	168.06	186	239.97	172.86	214.64	192.68
chr3	138118563	138119226	664	6.62991	6.6869	6.57057	0.0463026	0.506681	0.789703	94.16	95.39	90.24	112.29	141.13	84.97	100.19	83.05	99.15	117.73	98.56	71.6
chr7	28020244	28020853	610	5.92851	6.01273	5.83907	0.0447127	0.506684	0.789703	67.11	73.04	69.23	67.37	57.73	52.91	48.48	46.72	79.03	95.31	42.34	31.59
chr8	26670590	26670900	311	5.29345	5.18873	5.39109	-0.0453873	0.506687	0.789703	45.08	36.09	29.56	43.25	39.2	25.65	64.64	41.53	31.61	34.57	39.42	40.01
chr1	204127665	204128022	358	4.6654	4.76936	4.55336	0.0439341	0.506694	0.789703	16.03	20.62	38.89	36.6	24.23	27.26	16.16	18.17	22.99	33.64	20.44	29.48
chr1	20185271	20186704	1434	7.317	7.37667	7.25475	0.04582	0.506695	0.789703	138.23	168.43	141.58	117.28	196.72	234.88	187.46	126.31	205.48	158.85	125.57	112.66
chr22	43013911	43015840	1930	10.7444	10.7763	10.7118	0.0430802	0.506697	0.789703	1771.98	1568.31	1834.28	1869.77	1704.92	1774.04	1777.6	1225.86	1727.22	1775.33	1806.94	1749.94
chr9	99592837	99594478	1642	7.15212	7.1115	7.19162	-0.0463907	0.506699	0.789703	123.21	137.5	156.36	136.41	118.32	157.92	119.58	173.89	146.57	158.85	151.86	126.35
chr2	111480178	111481074	897	5.42741	5.53439	5.31185	0.0436936	0.506719	0.789726	42.07	73.04	57.56	34.93	39.2	31.26	29.09	65.75	30.18	42.98	21.9	48.43
chr7	108486277	108486627	351	4.52488	4.41646	4.62572	-0.0425887	0.50673	0.789733	27.05	22.34	41.23	9.98	17.11	10.42	22.62	25.09	15.81	24.29	35.04	25.27
chr1	56816238	56816622	385	5.32974	5.48488	5.15588	0.0405103	0.506763	0.789771	80.13	27.5	40.45	54.06	51.32	15.23	25.86	64.88	2.87	47.65	45.26	27.38
chr11	122215285	122215737	453	5.27647	5.33385	5.21671	0.0443573	0.506767	0.789771	61.1	43.83	24.89	29.94	47.75	34.47	64.64	35.47	25.87	34.57	29.93	32.64
chr17	44708035	44709713	1679	8.31222	8.36492	8.25753	0.0465012	0.506772	0.789771	320.54	301.63	445.74	262	298.65	349.52	268.26	269.05	354.93	283.12	262.83	398
chr2	111662760	111663795	1036	6.95605	7.0356	6.87185	0.045188	0.50679	0.789789	136.23	154.68	120.57	168.85	115.47	91.39	100.19	124.58	96.28	172.86	63.52	145.3
chr14	103635116	103636344	1229	7.49199	7.42049	7.56012	-0.0453478	0.506814	0.789797	208.35	184.76	113.57	154.71	172.49	194	119.58	154.85	250.03	129.88	290.57	187.42
chr1	171581293	171581523	231	3.93768	3.76016	4.09574	-0.0412489	0.506818	0.789797	15.03	12.89	17.89	10.81	14.26	10.42	29.09	12.98	4.31	6.54	13.87	35.8
chr6	37780337	37780707	371	5.06543	5.19521	4.92281	0.0429777	0.506818	0.789797	28.05	54.14	30.34	23.29	39.91	44.09	3.23	27.68	58.92	31.77	37.23	23.16
chr4	75432795	75433025	231	3.69374	3.55837	3.81749	-0.0428247	0.506827	0.789797	10.02	14.61	11.67	9.98	16.39	8.02	12.93	13.84	22.99	8.41	11.68	14.74
chr3	179962689	179962914	226	5.57445	5.44424	5.69388	-0.0416919	0.506828	0.789797	36.06	42.11	42.78	39.09	11.4	89.78	29.09	48.45	93.4	48.59	67.9	23.16
chr17	50829446	50829678	233	4.9216	4.76843	5.06006	-0.0413971	0.50683	0.789797	44.07	42.97	25.67	15.8	27.8	7.21	54.94	50.18	10.06	28.97	32.85	23.16
chr2	212794298	212794876	579	4.40172	4.28001	4.51395	-0.0415798	0.506853	0.789821	24.04	12.89	25.67	14.14	27.8	12.02	19.39	26.82	17.24	15.88	50.38	7.37
chr4	101993087	101993568	482	4.75933	4.67379	4.84008	-0.0437766	0.506857	0.789821	30.05	19.77	33.45	23.29	24.95	21.64	12.93	15.57	51.73	28.97	32.12	30.53
chr5	139288092	139288511	420	5.31307	5.22588	5.39529	-0.0438827	0.506874	0.789839	42.07	57.58	18.67	23.29	42.05	40.88	29.09	44.99	57.48	39.24	53.3	28.43
chr5	135887246	135888436	1191	7.49237	7.52916	7.45462	0.0454674	0.506882	0.789841	189.32	174.45	175.03	184.65	218.1	166.74	190.69	186	159.5	174.73	165.73	175.84
chr14	61889536	61890466	931	8.14104	8.07545	8.20377	-0.0464168	0.506911	0.789869	250.42	302.49	259.82	164.69	355.67	285.39	391.07	266.45	268.71	262.56	302.25	277.97
chr16	71882453	71884970	2518	10.5478	10.5872	10.5072	0.0451535	0.506916	0.789869	1319.22	1380.98	2039.65	1643.54	1281.54	1565.62	1312.19	1564.98	1528.92	1309.07	1376.92	1640.43
chr3	12752861	12753159	299	5.74269	5.66131	5.81973	-0.0448265	0.506928	0.789869	48.08	48.98	68.45	60.72	41.34	36.07	51.71	73.53	41.67	55.13	35.77	81.07
chr5	55677947	55678420	474	4.87914	4.97664	4.77457	0.0439315	0.506938	0.789869	32.05	30.08	41.23	15.8	38.49	31.26	25.86	44.12	20.12	22.43	21.17	30.53
chr7	94044761	94045189	429	5.13995	5.05	5.22462	-0.0439006	0.506938	0.789869	31.05	42.97	31.12	14.97	50.61	28.06	29.09	29.41	40.23	50.46	46.72	28.43
chr4	76013497	76013791	295	5.67508	5.7934	5.54618	0.0427091	0.50694	0.789869	64.11	30.08	66.9	67.37	24.95	79.36	32.32	56.23	31.61	63.54	21.9	74.76
chr5	76601345	76601802	458	5.633	5.57564	5.68817	-0.0453709	0.506948	0.789869	55.09	69.61	32.67	45.75	47.75	35.27	32.32	48.45	56.04	59.8	56.95	55.8
chr9	97934772	97935021	250	4.04147	3.87547	4.19032	-0.041804	0.506951	0.789869	12.02	22.34	12.45	14.97	14.26	12.02	19.39	13.84	44.55	10.28	10.95	10.53
chr21	23471865	23472386	522	4.78596	4.62627	4.92973	-0.040571	0.506952	0.789869	14.02	18.05	28	24.95	14.26	48.9	35.55	57.96	11.5	43.92	6.57	27.38
chr4	41661548	41661759	212	3.97221	3.85546	4.08021	-0.0432189	0.506961	0.789873	16.03	18.91	16.34	13.31	14.26	8.02	19.39	20.76	20.12	13.08	19.71	8.42
chr15	92636929	92638044	1116	6.09501	5.97812	6.20314	-0.0427107	0.506969	0.789876	42.07	61.87	45.12	33.27	74.84	121.05	71.1	122.85	56.04	90.64	73.01	28.43
chr3	130747262	130748376	1115	9.107	9.06107	9.15152	-0.0462269	0.506976	0.789877	545.92	547.41	590.42	657.08	367.78	496.22	513.89	660.08	619.33	456.91	553.4	608.58
chr18	74171910	74172714	805	6.4676	6.54913	6.38119	0.0457147	0.506985	0.789883	119.2	92.81	86.35	86.5	97.65	79.36	64.64	69.21	76.16	105.59	125.57	58.96
chr10	17512286	17512570	285	5.87004	5.95914	5.77506	0.0443276	0.506991	0.789883	74.12	70.47	81.68	44.91	62.01	40.08	54.94	49.31	53.17	25.23	79.58	66.33
chr3	129664350	129664709	360	4.6231	4.69685	4.54537	0.044158	0.507004	0.789894	24.04	26.64	32.67	34.93	22.1	15.23	29.09	19.9	18.68	26.16	16.79	29.48
chr9	34399157	34399381	225	3.80272	3.95815	3.6285	0.042347	0.507018	0.789905	16.03	15.47	10.11	19.13	22.1	10.42	6.46	19.9	7.18	18.69	14.6	7.37
chr11	73729659	73730117	459	5.26769	5.33719	5.19468	0.0447918	0.507023	0.789905	39.07	25.78	42.78	48.24	50.61	36.07	45.25	22.49	27.3	48.59	35.04	41.06
chr3	159184970	159186279	1310	7.22772	7.13943	7.31092	-0.0449951	0.507037	0.789917	102.17	171.01	171.92	166.35	163.93	70.54	184.22	149.66	227.04	116.8	159.16	115.82
chr2	205709175	205709638	464	6.73432	6.82938	6.63256	0.0439739	0.507069	0.789959	167.28	85.94	75.46	89	134	130.67	96.96	81.32	96.28	69.14	190.55	61.07
chr3	81582071	81582489	419	5.03125	4.92372	5.13132	-0.0445249	0.507081	0.789968	26.04	26.64	41.23	24.95	26.37	36.88	45.25	17.3	31.61	42.05	37.23	36.85
chr4	163107818	163108245	428	4.67839	4.60587	4.74745	-0.0438502	0.507106	0.78999	30.05	30.08	20.23	12.48	29.22	24.05	9.7	28.55	37.36	24.29	23.36	37.9
chr17	30968012	30969058	1047	8.9034	8.85403	8.95113	-0.0463916	0.507109	0.78999	451.76	387.57	614.54	491.56	382.04	448.92	449.25	615.09	569.03	374.69	508.86	452.75
chr12	44428692	44429199	508	4.66726	4.77288	4.55329	0.0423607	0.507112	0.78999	22.04	24.06	40.45	31.61	17.82	28.06	32.32	15.57	10.06	49.52	19.71	13.69
chrX	12611404	12612030	627	4.96931	4.81594	5.10793	-0.0403332	0.507137	0.789996	10.02	26.64	30.34	22.46	37.06	42.49	9.7	54.5	64.66	13.08	10.22	54.75
chr17	9002753	9003865	1113	7.69695	7.6215	7.76864	-0.0458298	0.507139	0.789996	203.34	177.89	197.59	281.13	191.73	129.87	271.49	169.56	265.84	227.06	236.54	137.93
chr20	60024314	60024579	266	3.9973	4.13324	3.84721	0.0410136	0.507155	0.789996	10.02	13.75	28	16.64	25.66	11.22	12.93	22.49	8.62	21.49	2.92	17.9
chr8	37871066	37871223	158	5.47592	5.37553	5.56977	-0.0446497	0.507155	0.789996	42.07	36.09	45.9	30.77	47.75	46.5	54.94	23.36	66.1	39.24	61.33	40.01
chr16	79668556	79668769	214	3.47862	3.31211	3.62788	-0.0398408	0.507159	0.789996	12.02	7.73	9.33	20.79	5.7	4.01	16.16	20.76	2.87	19.62	9.49	5.26
chr7	37031909	37032311	403	4.70331	4.80443	4.59458	0.0432451	0.507169	0.789996	12.02	21.48	24.89	45.75	30.65	32.87	19.39	17.3	35.92	16.82	29.2	26.32
chr20	35268998	35269884	887	6.73534	6.7967	6.67126	0.0461164	0.507178	0.789996	125.21	116.01	71.57	118.11	105.49	130.67	106.66	90.84	93.4	139.22	80.31	101.08
chr7	20237719	20238565	847	8.00205	7.92756	8.07288	-0.0450597	0.507184	0.789996	249.42	262.96	275.38	308.58	182.47	181.97	109.89	372	344.87	279.38	314.66	194.79
chr3	118880609	118881120	512	4.187	4.33051	4.02763	0.0389019	0.507192	0.789996	8.01	18.91	49.01	26.62	8.55	9.62	29.09	16.44	4.31	32.7	5.84	9.48
chr5	2017669	2017862	194	3.9496	3.88396	4.01239	-0.0431102	0.507193	0.789996	12.02	18.05	13.22	15.8	14.26	15.23	6.46	28.55	11.5	12.15	16.06	22.11
chr2	196275458	196276683	1226	7.89083	7.80189	7.97461	-0.0442498	0.507195	0.789996	276.47	240.62	157.14	233.72	169.64	261.34	116.35	231.85	455.51	185.94	348.98	170.57
chr1	5745683	5746341	659	6.01583	6.06506	5.96486	0.0459122	0.507213	0.789996	63.11	52.42	83.24	47.41	83.39	72.15	80.8	67.48	60.35	54.19	54.03	57.91
chr10	38010187	38011589	1403	11.2683	11.3114	11.2239	0.045877	0.507217	0.789996	2326.92	2216.26	3444.53	2479.45	2451.18	2330.39	2281.79	2132.49	2103.7	2347.17	2261.05	3225.06
chr2	121074341	121075586	1246	7.94276	8.10433	7.7608	0.0391962	0.507219	0.789996	159.27	323.98	459.74	169.68	361.37	177.16	87.26	109	171	510.17	79.58	344.3
chr7	32204467	32204710	244	4.15206	4.04972	4.24762	-0.0420058	0.507224	0.789996	8.01	18.05	21.78	13.31	21.38	16.83	3.23	19.03	27.3	38.31	12.41	13.69
chr2	120679514	120680598	1085	6.47284	6.38626	6.55452	-0.0456672	0.507227	0.789996	83.14	100.54	75.46	59.05	101.92	81.77	122.82	104.68	104.9	104.65	60.6	66.33
chr9	72472974	72474476	1503	7.59314	7.53446	7.64953	-0.0462271	0.507227	0.789996	150.25	195.07	168.8	179.66	146.83	271.76	151.9	234.44	235.66	230.79	161.35	190.58
chr19	48926820	48927369	550	5.17057	5.06617	5.26792	-0.0436937	0.507232	0.789996	28.05	37.81	36.56	21.63	32.07	44.89	25.86	30.28	77.6	30.83	25.55	41.06
chr17	4998891	4999492	602	7.81026	7.86293	7.7556	0.0464477	0.507244	0.789996	211.36	197.65	204.59	320.22	228.08	234.88	216.54	267.32	204.05	220.51	219.75	168.47
chr11	46437276	46437657	382	5.16032	5.01802	5.28984	-0.041287	0.507245	0.789996	65.11	35.23	18.67	13.31	35.64	26.45	38.78	20.76	64.66	15.88	69.36	25.27
chr5	52754001	52754439	439	5.31407	5.43538	5.18162	0.0437174	0.507247	0.789996	48.08	47.26	64.57	28.28	37.78	33.67	19.39	32.87	22.99	42.05	65.71	34.75
chr1	103561693	103562520	828	6.77016	6.69301	6.8434	-0.0448794	0.507251	0.789996	138.23	140.93	71.57	55.73	100.5	113.83	87.26	161.78	132.2	89.7	121.19	96.87
chrX	30830988	30831556	569	6.17819	6.04128	6.30322	-0.0421543	0.507251	0.789996	114.19	69.61	49.01	69.87	62.01	30.46	142.21	59.69	34.49	34.57	136.52	66.33
chr15	65739428	65740005	578	4.61643	4.71043	4.51587	0.0435566	0.507266	0.790005	30.05	18.05	23.34	33.27	23.52	28.86	29.09	13.84	18.68	21.49	39.42	14.74
chr6	28568577	28569011	435	4.98343	4.91576	5.04807	-0.0444697	0.50727	0.790005	26.04	31.8	31.12	28.28	40.63	23.25	25.86	44.12	21.55	34.57	48.19	24.22
chr9	115035849	115037227	1379	9.15109	9.26956	9.02201	0.0421948	0.507275	0.790005	674.13	560.3	650.32	755.23	538.85	524.28	255.33	688.63	225.6	919.43	267.94	762.31
chr12	133181181	133182113	933	8.74779	8.80777	8.68521	0.0462041	0.507285	0.790011	366.62	408.19	608.32	414.21	359.94	531.49	426.62	319.22	340.56	372.82	367.23	643.33
chr12	4579591	4580212	622	5.0246	4.92577	5.1171	-0.0435806	0.507293	0.790011	32.05	40.39	18.67	20.79	32.79	37.68	25.86	39.79	60.35	27.1	37.23	17.9
chr6	20188710	20188911	202	3.73314	3.65127	3.81062	-0.0422303	0.507296	0.790011	7.01	10.31	20.23	14.14	15.68	8.02	3.23	19.03	10.06	15.88	13.87	22.11
chrX	132488772	132490355	1584	9.74862	9.70885	9.78732	-0.0446541	0.507319	0.790037	737.24	745.92	941.26	766.04	831.08	999.65	914.66	739.67	1071.97	799.83	906.03	869.7
chrX	70422884	70423415	532	4.90358	4.98457	4.81777	0.044099	0.50733	0.790045	30.05	49.84	24.89	22.46	30.65	32.07	32.32	34.6	35.92	22.43	29.2	14.74
chr1	108956545	108957255	711	5.20631	5.07328	5.3281	-0.0411239	0.507351	0.790058	12.02	27.5	26.45	32.44	30.65	72.95	22.62	20.76	34.49	27.1	97.1	38.96
chr16	87909028	87909677	650	8.47304	8.5432	8.3993	0.0454493	0.507355	0.790058	333.56	302.49	514.97	421.7	345.69	319.86	420.16	356.42	152.32	393.38	259.18	444.33
chr12	10279869	10280245	377	3.39007	3.15851	3.58956	-0.0350949	0.507362	0.790058	9.02	6.02	0	6.65	7.84	24.05	9.7	9.52	10.06	4.67	37.23	1.05
chr3	149884740	149885341	602	4.95665	4.87354	5.03524	-0.0440936	0.507372	0.790058	29.05	19.77	23.34	35.77	33.5	34.47	32.32	42.39	14.37	25.23	44.53	37.9
chr8	11802121	11803459	1339	11.2034	11.2324	11.1738	0.0415031	0.507386	0.790058	2201.71	2095.96	2790.32	2577.59	2397.72	2372.88	2504.8	2232.84	2004.55	2198.6	2424.59	2495.4
chr3	13648117	13648895	779	6.75787	6.69573	6.81744	-0.0464213	0.507388	0.790058	122.21	95.39	84.79	102.31	121.88	95.4	129.28	101.22	123.58	117.73	98.56	106.34
chr11	47667675	47668049	375	5.20367	5.32303	5.07355	0.0430014	0.507388	0.790058	25.04	36.95	59.9	51.57	30.65	36.07	22.62	49.31	12.93	45.78	21.9	49.49
chr1	46067658	46068174	517	6.17811	6.27285	6.0767	0.0431133	0.507389	0.790058	48.08	38.67	135.35	105.63	64.86	71.35	100.19	76.13	25.87	65.41	58.41	78.97
chr7	69898066	69898682	617	6.96016	6.87452	7.041	-0.0447231	0.507391	0.790058	142.24	126.32	84.79	94.82	140.41	115.44	132.51	71.8	163.81	124.27	212.45	85.29
chr20	25685314	25686998	1685	7.85942	7.94054	7.77347	0.0448243	0.5074	0.790062	218.37	147.81	369.5	308.58	179.62	250.11	161.6	192.05	346.31	275.64	170.84	166.36
chr10	30348411	30349755	1345	8.36928	8.41913	8.31765	0.0461419	0.507406	0.790063	340.57	341.16	424.73	280.3	288.67	378.38	248.86	319.22	349.18	303.67	305.9	387.47
chr15	70668823	70669840	1018	7.98973	8.07913	7.89442	0.0443604	0.507414	0.790066	390.66	292.18	198.36	275.31	248.04	218.05	206.85	372.86	87.65	187.81	291.3	281.13
chr1	16677715	16678480	766	6.95617	7.03668	6.8709	0.0444542	0.507442	0.790085	140.24	130.62	219.37	141.4	52.74	103.41	145.44	88.24	107.77	115.86	117.54	127.4
chr6	30450424	30451509	1086	7.69087	7.62455	7.75427	-0.0459007	0.507456	0.790085	228.38	176.17	147.02	227.07	168.92	236.49	219.78	205.03	193.99	175.66	340.95	160.04
chr11	31870761	31871519	759	5.44716	5.33698	5.54952	-0.0439089	0.507459	0.790085	54.09	33.51	37.34	34.1	37.78	45.69	51.71	51.04	84.78	37.38	35.04	21.06
chr4	162360387	162361029	643	4.64502	4.83154	4.43075	0.0382088	0.50746	0.790085	11.02	8.59	73.12	29.11	18.53	30.46	9.7	46.72	2.87	39.24	8.76	22.11
chr20	57682256	57683230	975	9.05932	9.00455	9.11208	-0.0464149	0.507466	0.790085	576.97	458.89	479.96	727.78	395.58	442.51	552.67	660.08	390.85	474.67	651.23	590.68
chr4	84235201	84235999	799	6.39047	6.45792	6.31971	0.0463261	0.507466	0.790085	74.12	98.83	75.46	82.34	100.5	96.2	58.18	96.89	90.53	63.54	79.58	90.55
chr9	120875844	120877973	2130	10.9025	10.9447	10.859	0.0456614	0.507471	0.790085	1721.9	1597.53	2537.5	2140.09	1681.4	2147.61	1577.22	1560.66	2156.87	2020.14	1866.08	1962.62
chr15	76169081	76169724	644	5.36982	5.25407	5.47696	-0.0449326	0.507474	0.790085	32.05	44.69	28	43.25	44.9	36.07	67.87	38.93	51.73	45.78	38.69	24.22
chr18	45936051	45936263	213	3.94418	4.12006	3.74385	0.0410266	0.507489	0.790093	16.03	10.31	28	32.44	7.13	10.42	3.23	18.17	7.18	17.75	18.25	15.79
chr5	31531459	31533302	1844	10.7707	10.7967	10.7442	0.0397846	0.507495	0.790093	1623.73	1568.31	2085.54	1821.53	1816.11	1758.01	1774.37	1558.93	1771.76	1705.25	1668.23	1813.11
chr6	42423049	42423631	583	6.03252	5.93528	6.12362	-0.0433809	0.507496	0.790093	76.13	97.11	46.67	56.56	44.19	46.5	38.78	70.07	81.91	87.83	29.2	110.56
chr15	101723229	101724761	1533	10.784	10.8234	10.7436	0.0450627	0.507516	0.790115	1865.14	1526.21	2320.47	1819.87	1634.36	1705.9	1528.74	1443	1741.59	1711.79	1712.76	2148.99
chr15	68794392	68795157	766	8.22784	8.29867	8.15335	0.0459768	0.507528	0.790124	295.5	267.26	361.72	374.29	272.27	318.25	161.6	278.56	326.19	248.55	451.19	242.17
chr20	50133895	50134324	430	4.74448	4.83334	4.64979	0.0434634	0.507537	0.790129	12.02	34.37	26.45	28.28	37.06	32.87	29.09	37.2	17.24	26.16	14.6	26.32
chr1	116724740	116725220	481	5.3025	5.21625	5.38388	-0.0455846	0.507545	0.790132	40.07	43.83	26.45	39.92	39.91	32.87	54.94	47.58	30.18	40.18	38.69	38.96
chr6	161370714	161371264	551	6.53219	6.43661	6.62183	-0.0452482	0.507586	0.790188	104.18	99.68	70.01	68.2	111.9	65.74	155.14	75.26	71.85	117.73	73.01	97.92
chr20	44598074	44598928	855	7.14551	7.0865	7.2022	-0.045975	0.507604	0.790207	115.19	98.83	186.7	154.71	132.57	127.46	113.12	200.71	122.14	123.34	171.57	152.67
chr13	79188198	79188785	588	5.88199	5.79757	5.96175	-0.0445443	0.50764	0.79024	59.1	72.19	38.89	41.59	82.68	39.28	61.41	51.04	57.48	56.06	96.37	51.59
chr1	193216893	193217599	707	5.13274	5.02634	5.23184	-0.0429473	0.507643	0.79024	29.05	48.12	25.67	50.74	17.11	24.85	32.32	48.45	30.18	57	17.52	40.01
chr20	45823765	45825061	1297	6.96486	7.02775	6.89911	0.0460226	0.507644	0.79024	139.23	119.45	140.8	123.93	124.02	135.48	129.28	123.71	79.03	184.07	90.53	109.5
chr10	6054355	6054522	168	6.68224	6.60245	6.75785	-0.0455418	0.507653	0.79024	93.16	81.64	103.46	121.44	98.36	84.97	142.21	137.55	80.47	71.01	140.17	77.92
chr7	17070122	17070881	760	6.18967	6.26874	6.10601	0.0448657	0.507655	0.79024	75.13	75.62	103.46	55.73	80.54	72.15	77.57	66.61	28.74	99.98	63.52	76.86
chr3	166837649	166837856	208	4.25964	4.31269	4.20456	0.0425063	0.507669	0.790253	17.03	25.78	14	14.14	24.23	24.05	35.55	6.92	22.99	19.62	16.06	9.48
chr17	18780531	18782002	1472	9.88596	9.93034	9.84018	0.0461641	0.507685	0.790269	1193.01	956.46	1008.93	843.39	945.12	907.46	1169.98	771.68	619.33	899.81	1087.08	951.83
chr15	60573572	60574711	1140	8.27329	8.19599	8.34666	-0.0449801	0.507696	0.790276	338.57	315.38	203.81	420.87	270.85	210.03	203.62	320.09	369.3	380.29	493.53	186.36
chr1	165392638	165393622	985	8.34347	8.3973	8.28755	0.0463936	0.507704	0.790278	434.73	395.3	300.27	315.23	319.32	258.13	339.36	308.84	209.8	324.23	302.98	389.58
chr10	72005963	72006681	719	5.20162	5.08971	5.30548	-0.0433347	0.50771	0.790278	46.08	45.55	19.45	16.64	41.34	35.27	38.78	25.09	58.92	52.33	28.47	33.69
chr3	42590209	42591541	1333	11.0219	11.0531	10.9901	0.042789	0.507715	0.790278	2123.57	1877.68	2434.82	2155.9	2079.12	2077.87	2314.11	1818.46	1658.24	2033.22	2061.01	2318.51
chr18	79404977	79406658	1682	8.96142	9.00909	8.91213	0.0463948	0.507745	0.790314	460.78	418.5	651.88	475.76	560.23	524.28	665.79	544.15	334.81	494.29	381.83	469.6
chr13	24605719	24606745	1027	5.91885	6.11682	5.68931	0.0365883	0.507755	0.790314	70.12	63.59	136.13	9.98	68.42	68.14	19.39	19.9	18.68	128.94	41.61	81.07
chr11	112606654	112607217	564	4.42273	4.52326	4.31467	0.0419925	0.507762	0.790314	16.03	23.2	16.34	14.97	24.95	42.49	29.09	37.2	14.37	15.88	10.22	12.63
chr2	17812857	17814378	1522	9.30458	9.25528	9.35225	-0.0463067	0.507763	0.790314	500.84	608.42	903.92	548.12	553.81	551.53	555.9	683.44	797.51	577.45	598.66	708.61
chr4	122786156	122786656	501	4.84475	4.92573	4.75896	0.0431338	0.50777	0.790314	15.03	34.37	41.23	36.6	20.67	34.47	35.55	22.49	27.3	34.57	10.95	31.59
chr7	43516805	43517511	707	5.51567	5.62013	5.40305	0.0435637	0.507777	0.790314	40.07	48.12	33.45	74.86	25.66	72.95	38.78	34.6	27.3	59.8	55.49	37.9
chr4	25087848	25088935	1088	6.36681	6.27208	6.45571	-0.0443592	0.507779	0.790314	56.09	93.67	80.9	44.08	111.19	77.76	93.73	85.65	66.1	87.83	53.3	140.04
chr19	2610349	2611494	1146	10.1384	10.1782	10.0974	0.0450396	0.507812	0.790356	1082.82	1027.78	1516.9	1253.45	1007.13	1063.79	943.74	1135.89	1199.86	966.15	1060.8	1266.65
chr1	32049826	32050246	421	4.99345	5.09124	4.88855	0.043471	0.507827	0.79037	38.06	19.77	18.67	57.39	44.19	26.45	32.32	31.14	25.87	30.83	36.5	21.06
chr16	14503016	14504059	1044	8.46723	8.41	8.52227	-0.0463039	0.507836	0.79037	465.78	297.34	262.93	386.76	331.43	296.61	339.36	288.08	415.28	385.9	492.07	285.34
chr2	147082753	147083234	482	5.28062	5.19556	5.36094	-0.0449603	0.507839	0.79037	49.08	45.55	24.89	33.27	40.63	26.45	42.02	36.33	47.42	50.46	31.39	38.96
chr12	47650364	47652264	1901	7.79153	7.7146	7.86455	-0.0456615	0.507848	0.790376	191.32	216.56	226.37	154.71	315.04	156.32	281.18	210.22	284.52	281.25	183.25	157.94
chr10	96840820	96841473	654	5.34533	5.24753	5.43693	-0.0456387	0.50786	0.790384	42.07	29.22	38.89	44.08	32.79	40.88	61.41	46.72	41.67	34.57	38.69	36.85
chr15	58065618	58066777	1160	6.63888	6.5813	6.69425	-0.0461819	0.507878	0.790403	96.16	102.26	102.68	94.82	84.82	93.79	119.58	110.73	102.02	98.11	89.8	101.08
chr7	103225671	103226250	580	4.84611	4.74382	4.94162	-0.043859	0.507891	0.790413	16.03	23.2	41.23	30.77	20.67	28.86	32.32	20.76	34.49	25.23	45.26	26.32
chr11	102794067	102794770	704	5.94534	6.01962	5.86703	0.0461592	0.507904	0.790413	65.11	67.03	63.01	74.03	59.16	60.93	38.78	57.96	80.47	61.67	64.98	46.33
chr20	56352217	56352803	587	4.86586	4.77492	4.9514	-0.0426425	0.50791	0.790413	34.06	27.5	17.89	27.45	28.51	28.86	22.62	42.39	10.06	24.29	62.06	24.22
chr7	155483346	155483593	248	3.65882	3.5494	3.76053	-0.0410789	0.507912	0.790413	13.02	10.31	14.78	4.16	19.96	8.02	3.23	25.09	12.93	13.08	8.03	18.95
chr5	81749457	81752087	2631	11.6253	11.5909	11.6589	-0.0433991	0.507915	0.790413	3017.08	2850.47	3702.79	2736.46	3129.02	3071.91	3160.9	2687.03	3369.65	2970.41	3423.33	3790.47
chr22	22403825	22404494	670	4.81981	4.64302	4.97729	-0.0395807	0.507924	0.790413	17.03	36.09	12.45	36.6	22.1	25.65	19.39	25.95	94.84	28.97	5.11	14.74
chr11	121561305	121561554	250	5.3399	5.24292	5.43077	-0.044548	0.507927	0.790413	44.07	39.53	30.34	30.77	45.62	36.88	54.94	25.09	40.23	31.77	65.71	41.06
chr1	31238656	31240246	1591	6.60327	6.66595	6.53775	0.0461693	0.507931	0.790413	73.12	136.64	97.24	86.5	114.75	101.01	84.03	87.38	81.91	101.85	85.42	116.87
chrX	20455005	20455717	713	6.18346	6.28626	6.07277	0.0443134	0.507957	0.790445	112.19	57.58	47.45	69.87	83.39	97.8	38.78	66.61	56.04	78.49	110.24	53.7
chr3	41579920	41580797	878	5.85779	5.96532	5.7416	0.0424667	0.507965	0.790448	48.08	43.83	84.01	99.81	47.04	52.11	61.41	44.99	33.05	81.29	16.06	84.23
chr18	36199234	36199457	224	3.58018	3.74962	3.38815	0.0396168	0.50798	0.790462	20.03	19.77	2.33	4.99	7.13	26.45	6.46	11.25	14.37	7.48	11.68	11.58
chr7	131071758	131072347	590	5.60301	5.47273	5.7225	-0.0420536	0.508002	0.790486	44.07	43.83	56.01	48.24	27.8	46.5	32.32	32.87	136.51	44.85	19.71	50.54
chr12	3236719	3237162	444	5.59404	5.69928	5.48052	0.0427531	0.508028	0.790518	56.09	37.81	53.67	41.59	71.28	51.31	51.71	36.33	18.68	98.11	24.09	38.96
chr5	143101846	143102310	465	5.39539	5.33865	5.44999	-0.0452812	0.508045	0.790523	40.07	55	38.12	30.77	42.77	36.07	25.86	46.72	44.55	53.26	35.04	56.86
chr3	160754635	160756422	1788	10.4689	10.5022	10.4347	0.0427545	0.508046	0.790523	1406.37	1268.4	1450	1743.35	1372.78	1461.4	1189.38	1483.66	1570.59	1412.79	1209.74	1438.27
chr17	82781319	82782500	1182	7.99414	8.03897	7.94788	0.0463582	0.508055	0.790523	292.49	253.51	202.25	268.66	315.04	246.11	303.81	183.4	285.95	275.64	226.32	206.37
chr7	93911667	93912310	644	4.76801	4.61572	4.90575	-0.0390199	0.508055	0.790523	30.05	16.33	18.67	27.45	24.95	29.66	0	24.22	28.74	22.43	97.1	7.37
chr1	43530389	43532103	1715	7.26335	7.17838	7.34359	-0.0454853	0.508076	0.790543	97.16	146.09	167.25	174.67	153.24	130.67	213.31	109.87	218.42	183.14	106.59	143.2
chr2	163703433	163703790	358	3.63225	3.49087	3.761	-0.0402441	0.50808	0.790543	14.02	6.87	22.56	8.32	9.27	6.41	9.7	32.01	14.37	6.54	12.41	6.32
chr2	107712797	107713323	527	4.96946	5.07804	4.85203	0.0440443	0.508087	0.790543	18.03	37.81	32.67	35.77	39.91	38.48	19.39	37.2	28.74	28.03	43.07	16.85
chr19	13825306	13826348	1043	6.20147	6.25817	6.14246	0.0462215	0.508091	0.790543	68.11	75.62	79.35	96.48	69.14	70.54	71.1	77.86	64.66	79.42	51.84	78.97
chr22	36916095	36916461	367	5.29735	5.4096	5.17561	0.0438277	0.508106	0.790557	61.1	40.39	56.79	37.43	32.07	27.26	25.86	61.42	22.99	29.9	40.88	35.8
chr10	69260171	69260747	577	4.92385	5.04422	4.79252	0.0407232	0.508138	0.79059	19.03	21.48	76.23	31.61	26.37	23.25	48.48	30.28	2.87	32.7	18.25	33.69
chr15	40093132	40093580	449	6.68041	6.72594	6.63339	0.0462672	0.508139	0.79059	102.17	96.25	103.46	130.58	97.65	105.02	116.35	78.72	123.58	115.86	83.23	77.92
chr3	195862886	195863968	1083	7.16159	7.09151	7.22842	-0.0462869	0.508167	0.790616	136.23	152.96	138.47	138.07	160.37	92.19	197.15	127.17	135.07	168.19	122.65	149.51
chr2	72846347	72846954	608	5.66586	5.74625	5.58072	0.0455784	0.508168	0.790616	65.11	48.12	59.12	58.22	50.61	40.88	45.25	45.85	30.18	64.47	54.03	47.38
chr16	26665584	26666826	1243	4.93573	4.68396	5.15003	-0.034571	0.508181	0.790628	35.06	21.48	2.33	25.78	7.84	61.73	38.78	15.57	11.5	23.36	98.56	25.27
chr21	34544675	34545961	1287	9.08025	9.11593	9.04366	0.0443793	0.508205	0.790628	545.92	552.56	497.08	558.1	641.48	533.9	562.37	574.43	408.09	568.11	467.98	585.42
chr8	141026467	141027426	960	6.25701	6.31973	6.19144	0.0449788	0.508206	0.790628	69.12	91.09	63.01	64.88	106.2	84.97	87.26	74.4	104.9	64.47	37.96	69.49
chr16	3458989	3459368	380	7.25257	7.20045	7.30287	-0.0462607	0.508214	0.790628	162.27	139.21	105.79	168.85	121.17	185.18	129.28	192.05	169.56	155.11	170.84	130.56
chr7	26116881	26117771	891	5.56819	5.69047	5.43458	0.0417544	0.508234	0.790628	44.07	52.42	52.9	27.45	103.35	29.66	22.62	39.79	100.59	34.57	21.9	40.01
chr11	60683678	60684993	1316	7.34547	7.2882	7.40055	-0.0461777	0.508236	0.790628	123.21	152.11	138.47	177.16	117.61	229.27	142.21	176.48	162.38	183.14	154.78	194.79
chr6	137880916	137881921	1006	6.83666	6.75142	6.91714	-0.0448222	0.508236	0.790628	77.13	80.78	157.91	166.35	96.94	67.34	132.51	128.04	120.7	100.91	148.21	94.76
chr5	142799913	142801452	1540	8.72882	8.81567	8.6364	0.0440746	0.508239	0.790628	360.61	451.16	484.63	463.28	505.35	438.5	397.54	141.01	691.17	470.93	203.69	483.29
chr10	31340380	31341136	757	6.05819	6.0073	6.10735	-0.0462324	0.508247	0.790628	55.09	67.89	62.23	77.35	64.86	58.52	64.64	80.46	48.86	71.95	73.01	74.76
chr9	93183625	93185143	1519	7.21593	7.14619	7.28246	-0.0461355	0.508251	0.790628	100.17	144.37	182.81	153.87	159.66	109.02	171.3	125.44	195.43	163.52	129.95	148.46
chr10	110618193	110618693	501	5.40732	5.54198	5.25878	0.0424735	0.508254	0.790628	41.07	42.97	58.34	36.6	29.22	71.35	12.93	57.1	15.81	27.1	52.57	64.23
chr11	110159678	110160239	562	4.60559	4.49009	4.71253	-0.0427242	0.508255	0.790628	15.03	18.05	21.78	41.59	19.96	18.44	25.86	48.45	22.99	18.69	16.06	25.27
chr5	74903221	74903876	656	5.57076	5.65576	5.48044	0.0442358	0.508257	0.790628	51.09	78.2	28.78	32.44	53.46	58.52	51.71	33.74	31.61	48.59	56.95	45.28
chr3	188796063	188796478	416	4.82164	4.70081	4.93312	-0.0435897	0.508258	0.790628	28.05	30.08	20.23	24.95	27.08	25.65	45.25	41.53	12.93	34.57	15.33	33.69
chr1	245952491	245953078	588	5.66833	5.78132	5.54573	0.0432932	0.508284	0.790645	107.18	52.42	42.78	25.78	44.9	56.92	29.09	32.01	47.42	67.28	51.84	52.65
chr7	105387733	105389507	1775	9.30748	9.26746	9.34642	-0.045418	0.508284	0.790645	559.94	612.72	698.55	675.38	527.44	623.68	533.28	529.45	843.49	651.27	705.98	642.27
chr12	719022	720821	1800	8.96748	8.92107	9.01245	-0.0462084	0.508291	0.790645	441.74	391	551.53	483.25	434.07	606.85	391.07	585.68	669.62	470.93	528.58	452.75
chr16	89113740	89115884	2145	9.50499	9.54545	9.46336	0.0454164	0.508292	0.790645	703.18	869.66	583.42	820.94	732.72	773.59	730.43	699.87	577.65	742.83	604.5	880.23
chr14	51632644	51632857	214	2.98092	2.86761	3.08597	-0.0386777	0.508316	0.790667	5.01	6.87	5.45	14.97	4.28	7.21	0	12.98	7.18	4.67	21.9	4.21
chr4	74769281	74769561	281	4.35557	4.2087	4.48886	-0.0422877	0.508318	0.790667	23.04	20.62	5.45	22.46	24.95	14.43	35.55	15.57	20.12	15.88	32.85	14.74
chr13	43057692	43058657	966	7.63088	7.69512	7.56365	0.0462108	0.508326	0.790671	162.27	195.93	184.36	276.97	252.32	171.55	138.98	192.05	192.55	161.65	235.08	214.79
chr13	101739450	101740541	1092	7.21173	7.33319	7.0791	0.0419034	0.508332	0.790671	57.1	99.68	273.04	187.98	114.04	235.68	109.89	198.97	44.55	170.06	82.5	205.32
chr1	221988000	221988234	235	3.77823	3.68893	3.86233	-0.0424811	0.50834	0.790675	14.02	16.33	6.22	12.48	17.11	11.22	6.46	21.63	18.68	18.69	10.22	11.58
chr2	160401774	160402336	563	5.97061	5.85327	6.07912	-0.0425294	0.508347	0.790675	63.11	71.33	69.23	30.77	69.14	43.29	35.55	33.74	155.19	62.6	43.8	74.76
chr13	60148640	60149228	589	5.12481	5.23781	5.00221	0.0435343	0.508358	0.790677	62.1	31.8	43.56	25.78	27.08	36.07	25.86	44.99	14.37	41.11	27.01	38.96
chr12	46217793	46218766	974	8.73514	8.76152	8.70827	0.0404819	0.508359	0.790677	456.77	453.74	437.18	422.53	392.02	441.71	439.55	404.01	403.78	399.92	409.57	452.75
chr13	96011360	96011810	451	4.09148	4.18035	3.99677	0.0410835	0.508382	0.790701	29.05	6.87	24.89	28.28	9.27	10.42	32.32	16.44	14.37	12.15	13.14	7.37
chr1	29182426	29182660	235	6.59275	6.52857	6.65419	-0.0449034	0.50839	0.790701	90.15	97.11	115.91	118.11	74.13	58.52	42.02	120.25	86.22	108.39	109.51	137.93
chr4	36208905	36209711	807	7.23667	7.17824	7.29282	-0.0461118	0.508403	0.790701	194.33	142.65	136.13	145.56	139.7	110.63	161.6	181.67	106.33	130.81	199.31	161.1
chr7	86926730	86927198	469	5.26653	5.15721	5.36815	-0.0445119	0.508404	0.790701	31.05	43.83	24.89	28.28	36.35	49.7	51.71	39.79	50.29	37.38	23.36	45.28
chr6	32615970	32616515	546	4.74527	4.82272	4.66342	0.0437096	0.508405	0.790701	24.04	30.08	13.22	29.94	35.64	36.88	35.55	21.63	14.37	21.49	28.47	30.53
chr6	6803571	6804110	540	7.34916	7.26889	7.42521	-0.0460752	0.508419	0.790714	144.24	124.61	183.58	144.72	190.31	137.88	258.56	136.69	188.24	163.52	126.3	157.94
chr5	83278031	83278319	289	4.23574	4.39528	4.05635	0.0394418	0.508433	0.790727	8.01	12.89	42.01	29.94	14.97	18.44	16.16	12.98	0	25.23	13.87	31.59
chr6	73180461	73181509	1049	8.47019	8.4183	8.52027	-0.0462653	0.508455	0.790745	383.65	389.29	266.04	271.15	397.01	345.51	361.98	358.15	481.38	347.59	364.31	289.55
chr1	20493661	20494745	1085	7.14596	7.08616	7.20337	-0.046254	0.508469	0.790745	125.21	123.75	143.13	141.4	157.52	124.26	126.05	118.52	221.29	154.17	126.3	137.93
chr7	10888809	10889791	983	6.57001	6.62423	6.51367	0.0457349	0.50847	0.790745	109.18	100.54	101.13	103.14	103.35	74.55	116.35	68.34	102.02	126.14	70.09	65.28
chr14	52154974	52155520	547	4.24626	4.1164	4.36539	-0.0398111	0.508476	0.790745	19.03	24.06	8.56	13.31	20.67	18.44	6.46	50.18	2.87	11.21	35.04	17.9
chr7	101289584	101291011	1428	6.63919	6.55451	6.71918	-0.0455324	0.508481	0.790745	74.12	117.73	68.45	88.17	110.48	105.02	129.28	106.41	125.01	99.98	59.87	111.61
chr2	233124232	233125648	1417	9.05187	9.09618	9.00616	0.0461736	0.508485	0.790745	482.81	463.19	556.2	691.18	635.07	455.34	643.17	585.68	398.04	469.06	541.72	447.49
chr11	73950819	73951442	624	6.64023	6.70233	6.57533	0.0456012	0.508485	0.790745	148.25	85.94	80.9	130.58	99.79	79.36	119.58	71.8	74.72	102.78	92.72	110.56
chr8	89983703	89984870	1168	11.2969	11.3368	11.2559	0.0451859	0.508505	0.790766	2250.79	2327.12	3353.51	2500.24	2477.55	2610.16	2252.7	2107.4	2370.97	2349.97	2385.89	3206.11
chr6	3850699	3851187	489	6.31181	6.44711	6.16251	0.0410976	0.508522	0.790782	66.11	79.92	107.35	136.41	91.23	42.49	54.94	67.48	10.06	139.22	40.15	117.93
chr20	49642067	49642267	201	3.58831	3.46226	3.70422	-0.0421946	0.508535	0.790795	14.02	10.31	5.45	7.49	12.83	16.03	12.93	8.65	17.24	10.28	17.52	11.58
chr2	192194204	192196183	1980	7.74477	7.79462	7.69314	0.0462857	0.508544	0.7908	208.35	212.26	153.25	241.21	250.18	266.95	229.47	225.79	244.28	212.11	158.43	171.62
chr2	148813509	148814688	1180	8.76668	8.8991	8.62085	0.040966	0.508563	0.790809	408.69	340.3	705.55	620.49	438.35	351.12	520.35	500.03	71.85	493.35	239.47	536.98
chr8	52407446	52407925	480	4.7752	4.6227	4.91312	-0.0431247	0.508569	0.790809	18.03	30.08	26.45	15.8	21.38	36.07	54.94	21.63	33.05	22.43	35.04	13.69
chr4	10949085	10949762	678	5.62575	5.7209	5.52387	0.0445174	0.50857	0.790809	50.08	59.3	66.9	53.23	48.47	38.48	25.86	58.83	53.17	32.7	32.85	72.65
chr5	108685778	108686050	273	3.98529	3.8394	4.11777	-0.0408721	0.508574	0.790809	8.01	29.22	17.11	12.48	14.26	4.81	19.39	19.9	8.62	31.77	16.06	8.42
chr2	46876685	46877442	758	5.59039	5.53255	5.646	-0.0445277	0.5086	0.790821	57.1	51.56	35.01	51.57	52.03	30.46	22.62	50.18	44.55	75.69	64.25	43.17
chr12	26861774	26862081	308	4.3226	4.45334	4.17881	0.0426797	0.5086	0.790821	29.05	14.61	20.23	20.79	17.11	29.66	9.7	12.11	14.37	32.7	12.41	27.38
chr8	38150589	38151223	635	6.10711	6.17728	6.03334	0.0456558	0.508607	0.790821	75.13	68.75	73.9	50.74	91.95	73.75	51.71	76.13	87.65	73.82	48.92	54.75
chr12	120101119	120103013	1895	7.80137	7.84787	7.75332	0.0459936	0.508608	0.790821	203.34	269.84	217.81	249.53	211.69	230.07	368.45	203.3	215.54	190.61	157.7	158.99
chr20	5448489	5449187	699	5.2837	5.20255	5.36052	-0.0447221	0.508614	0.790821	38.06	50.7	38.89	27.45	31.36	34.47	35.55	55.37	57.48	28.97	36.5	32.64
chr12	98352275	98353228	954	6.1086	6.22771	5.97875	0.0424799	0.508617	0.790821	36.06	78.2	124.46	108.13	49.89	52.91	35.55	74.4	38.8	115.86	37.96	75.81
chr4	75172326	75173384	1059	7.094	7.18015	7.00237	0.044989	0.50863	0.790821	121.2	166.71	209.25	93.16	160.37	119.45	64.64	141.01	107.77	159.78	123.38	172.68
chr9	95131243	95131805	563	5.25973	5.33676	5.17835	0.0449762	0.508632	0.790821	46.08	42.11	26.45	32.44	44.9	50.5	35.55	30.28	31.61	46.72	29.93	43.17
chr6	26183331	26184456	1126	8.86949	8.92611	8.81056	0.0462958	0.508635	0.790821	469.79	364.36	543.75	586.38	421.24	533.1	281.18	459.37	587.71	485.88	472.36	407.48
chr22	28729760	28730285	526	5.61388	5.71387	5.50645	0.0439067	0.508681	0.790884	67.11	49.84	80.12	36.6	36.35	44.89	35.55	48.45	30.18	40.18	39.42	78.97
chr5	78377011	78377595	585	5.47048	5.58632	5.34452	0.0425415	0.508698	0.790893	49.08	37.81	87.12	38.26	52.74	23.25	35.55	47.58	22.99	78.49	32.85	26.32
chrX	67619183	67619948	766	5.2367	5.32251	5.14546	0.0430022	0.508701	0.790893	18.03	37.81	45.9	44.91	28.51	64.93	54.94	45.85	17.24	42.05	27.01	25.27
chr12	49622161	49623797	1637	10.9673	11.0108	10.9225	0.0457829	0.508705	0.790893	1700.86	1936.12	2564.73	1819.04	1933.72	2425.78	1767.9	1542.49	2109.45	1735.15	1991.65	2498.55
chr16	24326544	24326744	201	3.5592	3.68628	3.41984	0.0414883	0.508719	0.790904	15.03	17.19	8.56	8.32	18.53	9.62	9.7	6.92	10.06	21.49	6.57	9.48
chr2	170764110	170765836	1727	7.81231	7.90422	7.71415	0.0439862	0.508734	0.790904	149.25	156.4	385.06	319.39	167.5	259.73	174.53	289.81	113.52	218.65	294.95	168.47
chr7	17505990	17506634	645	6.89564	7.00195	6.78087	0.0426124	0.508735	0.790904	133.22	129.76	156.36	129.75	100.5	119.45	145.44	160.91	15.81	116.8	74.47	146.35
chr12	43871323	43871599	277	3.95577	4.0629	3.84004	0.042417	0.508753	0.790904	10.02	15.47	14	18.3	19.24	23.25	16.16	10.38	15.81	14.95	23.36	5.26
chr7	110011217	110011654	438	4.13073	4.27423	3.97137	0.0410831	0.508759	0.790904	19.03	34.37	20.23	11.64	9.98	20.84	12.93	32.87	8.62	10.28	7.3	22.11
chr5	159772965	159774025	1061	8.46822	8.54667	8.38526	0.0448414	0.508766	0.790904	311.52	455.46	416.18	479.92	384.18	196.4	313.5	411.79	188.24	397.11	224.86	470.65
chr22	18163718	18165087	1370	6.56499	6.50601	6.62165	-0.0461799	0.508768	0.790904	107.18	91.09	80.9	78.18	99.79	88.18	93.73	79.59	126.45	85.96	121.92	83.18
chr2	224575823	224576685	863	7.34401	7.40035	7.28538	0.0462563	0.508769	0.790904	196.33	146.09	146.24	168.01	152.53	204.42	158.37	150.53	156.63	117.73	209.53	143.2
chr10	7756478	7756654	177	3.95357	3.75505	4.12805	-0.0427191	0.508769	0.790904	10.02	11.17	13.22	14.97	16.39	15.23	35.55	12.11	18.68	8.41	17.52	12.63
chr5	33452137	33452494	358	3.7742	3.65979	3.8802	-0.0419949	0.508774	0.790904	5.01	14.61	7.78	11.64	19.96	16.83	6.46	18.17	22.99	16.82	10.22	13.69
chr1	37708618	37709029	412	4.22481	4.02961	4.39672	-0.0409922	0.508785	0.790904	5.01	36.09	18.67	7.49	17.11	13.63	42.02	21.63	17.24	13.08	12.41	20.01
chr17	55139557	55140017	461	4.72235	4.77838	4.66406	0.0418063	0.508788	0.790904	27.05	29.22	23.34	29.11	39.91	16.03	67.87	11.25	10.06	16.82	21.9	24.22
chr20	54035294	54035648	355	4.4622	4.60762	4.30048	0.0409995	0.508788	0.790904	35.06	24.06	19.45	14.97	33.5	19.24	16.16	32.87	8.62	42.98	10.22	7.37
chr15	74420206	74420831	626	6.62225	6.56541	6.67694	-0.0458984	0.508797	0.790909	88.15	79.06	75.46	123.1	86.24	116.24	90.5	121.98	81.91	107.45	129.95	82.13
chr14	97705864	97706592	729	4.21567	4.36015	4.0551	0.0383179	0.508805	0.790913	16.03	11.17	7	13.31	9.98	65.74	35.55	12.11	5.75	11.21	27.74	7.37
chr6	99458414	99458640	227	4.16608	3.97637	4.33371	-0.0421844	0.508867	0.790987	26.04	18.91	10.11	12.48	9.27	17.64	42.02	13.84	22.99	12.15	13.14	16.85
chr1	111191991	111193949	1959	8.16511	8.1066	8.22135	-0.0462511	0.50887	0.790987	270.46	258.66	267.6	254.52	285.1	317.45	355.52	335.66	382.23	217.71	267.94	231.64
chr6	14085199	14085683	485	5.49477	5.38612	5.59581	-0.0429421	0.508871	0.790987	45.08	33.51	31.89	33.27	47.04	60.12	48.48	28.55	57.48	28.03	97.1	30.53
chr2	62406581	62407177	597	5.85668	5.73354	5.97013	-0.0419439	0.50888	0.790992	34.06	33.51	74.68	61.55	12.83	102.61	48.48	89.97	63.23	69.14	64.25	41.06
chr21	34696591	34696767	177	4.39715	4.51134	4.27315	0.0413178	0.508895	0.791002	31.05	21.48	7	16.64	21.38	39.28	25.86	13.84	27.3	14.95	27.74	6.32
chr4	85391536	85393797	2262	8.4803	8.5596	8.39639	0.0448732	0.508903	0.791002	361.61	412.49	552.31	291.94	345.69	299.82	203.62	318.36	383.67	372.82	188.36	554.88
chr12	44192956	44193790	835	7.02946	7.12461	6.92758	0.0433973	0.508908	0.791002	143.24	145.23	216.26	96.48	131.86	104.21	142.21	81.32	50.29	208.37	83.96	164.25
chr9	21182927	21183913	987	7.0166	6.95302	7.07749	-0.0455054	0.508911	0.791002	137.23	155.54	86.35	116.45	121.17	126.66	90.5	124.58	188.24	110.26	188.36	108.45
chr17	65042261	65042521	261	5.27501	5.17657	5.36716	-0.0449396	0.50892	0.791002	31.05	45.55	30.34	35.77	40.63	33.67	48.48	43.26	44.55	39.24	22.63	49.49
chr9	131046595	131047361	767	7.09791	7.04463	7.1493	-0.0462638	0.508921	0.791002	151.25	94.53	140.02	123.93	139.7	142.69	135.74	128.9	135.07	156.04	121.19	174.78
chr1	161621159	161622599	1441	8.92478	9.15584	8.64953	0.0333206	0.508935	0.791011	561.95	444.28	856.46	424.19	536.71	598.83	478.34	613.36	469.88	216.78	1.46	629.64
chr19	16659595	16662074	2480	11.5852	11.6156	11.5541	0.0418837	0.50894	0.791011	3073.17	2849.61	3770.47	3222.2	2874.56	3037.44	3018.69	2802.95	2904.08	2890.98	2858.25	3567.26
chr4	10722839	10723928	1090	7.95972	7.91393	8.0041	-0.0459967	0.508948	0.791015	216.36	219.99	266.82	279.47	248.75	215.64	258.56	316.63	215.54	209.3	278.16	262.17
chr11	350085	351243	1159	7.78112	7.85949	7.69823	0.045104	0.508957	0.79102	232.39	189.92	308.83	182.99	180.33	299.01	142.21	247.42	268.71	158.85	292.03	136.88
chr11	66919411	66919876	466	4.68389	4.60786	4.7561	-0.04396	0.508967	0.791027	24.04	31.8	17.11	18.3	34.21	20.84	22.62	32.87	18.68	35.51	31.39	21.06
chr1	44946895	44947763	869	5.2889	5.18291	5.38764	-0.0445611	0.508984	0.791044	40.07	29.22	40.45	21.63	51.32	35.27	51.71	40.66	47.42	32.7	29.2	49.49
chr6	52399671	52400295	625	6.35584	6.29467	6.41453	-0.046131	0.508999	0.791056	62.1	62.73	83.24	80.68	94.08	88.18	80.8	79.59	97.71	97.18	91.26	65.28
chr7	92783519	92784842	1324	6.99408	7.0718	6.91194	0.0450975	0.509005	0.791056	172.29	101.4	110.46	187.14	101.21	134.68	122.82	145.34	86.22	122.4	165.73	80.02
chr16	24753378	24753747	370	4.47628	4.5797	4.36487	0.0435517	0.509009	0.791056	22.04	19.77	30.34	24.12	26.37	20.84	22.62	23.36	8.62	30.83	25.55	12.63
chr14_GL000225v1_random	51798	52808	1011	5.36223	5.49428	5.21687	0.0407662	0.509043	0.791093	22.04	113.43	53.67	16.64	27.8	36.88	42.02	40.66	24.43	49.52	13.87	52.65
chr3	183385703	183386839	1137	6.49067	6.41876	6.55916	-0.0451538	0.509045	0.791093	86.14	90.23	59.9	71.53	106.91	98.6	64.64	102.95	140.82	115.86	65.71	75.81
chr1	235144831	235145908	1078	6.21611	6.30582	6.12044	0.0443636	0.509063	0.791112	83.14	74.76	59.9	122.27	52.03	82.57	67.87	70.94	31.61	96.24	78.12	72.65
chr14	20631675	20633618	1944	9.41554	9.46982	9.35914	0.0462415	0.509082	0.791113	810.36	600.69	908.58	716.97	454.74	763.17	478.34	737.07	652.38	651.27	643.2	778.1
chr8	60412534	60413342	809	6.8864	6.93897	6.83185	0.0460298	0.50909	0.791113	86.14	154.68	155.58	128.92	96.22	114.64	135.74	104.68	113.52	127.08	108.78	93.71
chr12	71710261	71710711	451	4.5316	4.40302	4.64965	-0.0428645	0.509093	0.791113	12.02	22.34	21	28.28	12.83	30.46	25.86	27.68	40.23	23.36	12.41	21.06
chr3	194654107	194655314	1208	7.05748	7.17716	6.92697	0.0421941	0.509105	0.791113	125.21	73.04	234.15	187.14	68.42	180.37	67.87	153.99	37.36	156.98	130.68	183.21
chr2	142980318	142981238	921	6.63721	6.72406	6.54479	0.0446988	0.509113	0.791113	97.16	96.25	156.36	81.51	101.21	101.81	48.48	94.3	132.2	132.68	59.87	92.66
chr19	15672346	15673614	1269	6.39905	6.46046	6.3349	0.0450106	0.509115	0.791113	64.11	100.54	89.46	93.16	103.35	77.76	93.73	64.02	130.76	85.03	51.84	58.96
chr17	64491095	64491742	648	6.24246	6.32153	6.1588	0.0452481	0.509118	0.791113	105.18	82.5	56.01	67.37	79.83	88.98	67.87	68.34	38.8	91.57	71.55	90.55
chr6	160740847	160742543	1697	9.35214	9.41399	9.28751	0.0460467	0.50913	0.791113	764.29	702.95	778.68	781.01	720.6	345.51	468.64	535.5	564.72	787.69	735.92	657.02
chr19	35851193	35851566	374	4.48727	4.56165	4.40884	0.0429261	0.509136	0.791113	30.05	31.8	18.67	14.14	21.38	25.65	35.55	32.01	12.93	13.08	13.87	20.01
chr14	55339598	55340716	1119	7.18902	7.1235	7.25169	-0.0461175	0.50914	0.791113	139.23	154.68	132.24	100.64	176.76	133.07	177.76	155.72	119.27	130.81	132.87	197.95
chr4	123340024	123340630	607	4.30531	4.1645	4.43359	-0.0403396	0.509147	0.791113	13.02	20.62	24.11	13.31	22.1	14.43	3.23	27.68	45.98	33.64	4.38	14.74
chr12	11179493	11180173	681	5.32723	5.41693	5.23158	0.0440406	0.509147	0.791113	62.1	29.22	37.34	54.9	27.08	45.69	38.78	38.93	44.55	36.44	46.72	20.01
chr16	16037588	16037991	404	4.7577	4.90191	4.59747	0.0414853	0.509149	0.791113	18.03	42.97	40.45	31.61	27.08	19.24	16.16	32.87	1.44	28.97	32.12	33.69
chr10	73632	74304	673	5.29408	5.42779	5.1467	0.0410664	0.509149	0.791113	7.01	44.69	49.01	21.63	73.41	62.53	19.39	44.99	57.48	35.51	20.44	34.75
chr7	106166605	106167070	466	5.05743	4.96809	5.14157	-0.045171	0.509152	0.791113	36.06	36.95	24.89	24.95	32.07	32.87	38.78	35.47	41.67	29.9	27.01	38.96
chr1	29259130	29260424	1295	7.0728	7.12844	7.01492	0.0462324	0.509175	0.791135	136.23	140.93	137.69	145.56	166.07	113.03	116.35	137.55	137.95	170.06	108.78	105.29
chr6	152298113	152298328	216	7.0857	7.0201	7.14844	-0.0452004	0.509178	0.791135	171.29	103.98	122.13	118.94	119.74	142.69	74.34	140.15	205.48	100.91	193.47	136.88
chr2	210363383	210363546	164	3.21644	3.09766	3.32619	-0.0406636	0.50921	0.791175	3.01	11.17	4.67	9.98	5.7	16.83	6.46	12.11	8.62	10.28	15.33	7.37
chr1	24834999	24835373	375	4.62313	4.7233	4.51549	0.0441971	0.509225	0.791188	21.04	17.19	27.23	30.77	27.8	34.47	19.39	26.82	20.12	20.56	31.39	18.95
chr11	61967112	61968723	1612	11.1545	11.1928	11.1151	0.0446515	0.509238	0.791188	2153.62	2160.41	3064.14	2382.13	1972.21	2311.95	1916.58	2360.88	2366.66	1960.34	2117.22	2587
chr7	5071758	5073001	1244	6.31875	6.24748	6.38666	-0.0461709	0.509239	0.791188	73.12	93.67	70.01	74.03	84.11	60.93	106.66	77.86	68.97	94.37	75.2	78.97
chr16	81722845	81723790	946	7.43846	7.49266	7.38214	0.0460217	0.509243	0.791188	210.35	211.4	126.02	133.91	214.54	184.38	203.62	143.61	171	190.61	165.73	126.35
chr19	38857123	38858332	1210	8.79306	8.74683	8.83785	-0.0460867	0.509249	0.791188	441.74	445.14	483.85	375.95	421.24	409.64	371.68	552.8	475.63	399.92	343.14	602.26
chr18	11946860	11948148	1289	9.06334	9.01406	9.11098	-0.0460237	0.509257	0.791188	474.8	551.7	634.76	410.05	451.18	579.59	581.76	403.14	613.58	483.08	609.61	626.48
chr1	39420507	39420988	482	5.24218	5.33581	5.14205	0.0438964	0.509264	0.791188	36.06	24.06	67.68	43.25	45.62	25.65	32.32	27.68	33.05	40.18	45.99	32.64
chr6	31474402	31475275	874	6.26934	6.20516	6.33079	-0.0459906	0.509265	0.791188	76.13	56.72	58.34	103.97	76.98	70.54	80.8	87.38	89.09	78.49	76.66	70.54
chr1	107139865	107142371	2507	8.34779	8.42358	8.2678	0.0451584	0.509303	0.791218	359.61	371.24	378.84	423.36	305.06	222.06	232.7	378.92	182.49	393.38	215.37	446.43
chr17	14428087	14429498	1412	6.73932	6.62021	6.84935	-0.0421838	0.509306	0.791218	88.15	149.53	122.91	84.01	91.95	53.71	42.02	51.04	248.59	146.7	80.31	123.19
chr19	16594097	16595458	1362	8.89332	8.82933	8.9546	-0.0458296	0.509307	0.791218	412.69	352.33	476.07	627.97	398.43	461.75	436.32	506.09	497.19	380.29	805.27	351.67
chr5	127820968	127821358	391	4.61197	4.75552	4.45253	0.0409284	0.509308	0.791218	8.01	21.48	41.23	23.29	19.96	48.1	16.16	44.12	8.62	26.16	13.14	23.16
chr6	3186633	3187826	1194	7.84592	8.0543	7.60227	0.0351597	0.50932	0.791227	26.04	391	228.7	354.33	385.6	209.23	151.9	219.74	57.48	251.35	28.47	456.96
chr11	33885235	33885823	589	5.77062	5.68618	5.8504	-0.0445882	0.50934	0.79125	51.09	70.47	45.9	44.91	54.88	41.69	67.87	69.21	34.49	33.64	78.85	62.12
chr3	67000045	67000352	308	7.70948	7.62517	7.78913	-0.0452748	0.509359	0.791267	146.25	246.63	203.81	217.09	247.33	123.45	345.82	203.3	162.38	199.96	167.19	248.49
chr7	35652155	35652566	412	4.90129	5.0659	4.71546	0.0398694	0.509363	0.791267	52.09	30.94	19.45	16.64	37.78	44.09	16.16	6.06	12.93	20.56	76.66	25.27
chr6	144178330	144178698	369	4.80262	4.69614	4.90178	-0.0428833	0.509386	0.791293	44.07	14.61	37.34	12.48	27.8	19.24	29.09	20.76	33.05	31.77	39.42	25.27
chr5	137721623	137722135	513	4.2835	4.42234	4.12985	0.0414005	0.509425	0.79134	28.05	24.06	6.22	8.32	23.52	38.48	12.93	19.03	17.24	12.15	22.63	21.06
chr2	217694819	217695672	854	5.21086	5.08488	5.32672	-0.040993	0.509428	0.79134	29.05	38.67	38.12	39.09	30.65	28.06	25.86	57.96	2.87	28.03	83.96	42.12
chr2	3189495	3190268	774	5.31125	5.22629	5.39149	-0.0446816	0.509434	0.79134	41.07	31.8	45.9	27.45	52.74	25.65	42.02	53.64	38.8	36.44	33.58	47.38
chr22	41318561	41319151	591	5.12646	5.06422	5.18613	-0.0449525	0.509441	0.791342	31.05	36.95	26.45	29.94	37.06	39.28	32.32	34.6	27.3	41.11	52.57	30.53
chr2	55009681	55010681	1001	8.01565	7.96116	8.06816	-0.0460746	0.509449	0.791343	281.47	250.93	201.48	220.41	245.9	295.01	332.9	241.37	258.65	223.32	316.12	237.96
chr1	215526525	215526852	328	4.36993	4.26591	4.46696	-0.0436229	0.509455	0.791343	28.05	25.78	13.22	12.48	20.67	15.23	25.86	24.22	21.55	25.23	18.98	16.85
chr1	39960388	39961267	880	8.75084	8.80309	8.69663	0.0461029	0.509459	0.791343	523.88	452.02	481.52	379.28	494.66	348.72	307.04	481	412.41	449.44	337.3	502.24
chr6	133951886	133953888	2003	10.6505	10.6885	10.6116	0.0444741	0.509465	0.791344	1505.53	1595.81	1839.73	1628.57	1553.1	1778.85	1254.02	1425.7	2057.72	1552.95	1382.04	1715.19
chr13	39760494	39761003	510	4.86951	4.67817	5.03841	-0.0393627	0.509476	0.791351	17.03	23.2	38.12	51.57	2.85	20.84	61.41	36.33	11.5	27.1	12.41	48.43
chr7	120404072	120404699	628	7.24824	7.17665	7.31645	-0.0452147	0.509493	0.791363	110.19	122.89	248.15	133.91	106.2	146.7	142.21	210.22	119.27	159.78	170.11	154.78
chr12	96108162	96108682	521	4.89251	4.95816	4.82373	0.0434806	0.509497	0.791363	35.06	28.36	24.11	17.47	47.04	34.47	42.02	24.22	31.61	35.51	19.71	16.85
chrX	49846084	49846364	281	4.44719	4.33866	4.54813	-0.0425845	0.509511	0.791363	10.02	18.91	11.67	29.94	22.81	28.06	22.62	31.14	20.12	17.75	35.04	13.69
chr17	43593402	43594371	970	7.07237	7.15627	6.98328	0.0445811	0.509517	0.791363	128.22	104.84	144.69	249.53	127.58	101.01	103.42	185.13	106.33	156.04	93.45	114.77
chr10	98309196	98310075	880	5.84455	5.7624	5.92228	-0.045824	0.509519	0.791363	40.07	71.33	56.01	49.07	56.31	52.91	74.34	64.88	58.92	57.93	46.72	61.07
chr16	72149748	72150018	271	4.32613	4.24769	4.40053	-0.0434782	0.509522	0.791363	22.04	22.34	14.78	15.8	14.97	24.05	12.93	18.17	30.18	13.08	29.2	23.16
chr9	93077265	93077905	641	5.14214	5.21988	5.05996	0.0453784	0.509525	0.791363	42.07	37.81	42.78	32.44	35.64	32.87	32.32	40.66	25.87	28.03	34.31	38.96
chr9	114517539	114517781	243	4.07507	4.22899	3.90275	0.041984	0.509536	0.791364	19.03	24.92	6.22	21.63	20.67	20.04	3.23	9.52	20.12	20.56	22.63	13.69
chr1	21154674	21155078	405	4.54638	4.65852	4.42478	0.0429036	0.509539	0.791364	34.06	23.2	34.23	12.48	17.11	30.46	19.39	24.22	21.55	10.28	29.2	24.22
chr10	46527276	46527680	405	4.85218	4.73219	4.96295	-0.0436853	0.509544	0.791364	13.02	39.53	17.11	27.45	27.08	35.27	42.02	22.49	31.61	26.16	34.31	30.53
chr11	100684169	100684445	277	7.10109	7.17416	7.02412	0.0459111	0.509551	0.791367	137.23	128.04	137.69	204.61	147.54	111.43	87.26	125.44	109.21	152.3	163.54	143.2
chr7	7596218	7596524	307	3.71024	3.55098	3.85365	-0.0380758	0.509567	0.791382	11.02	6.87	6.22	14.14	6.41	25.65	6.46	4.33	8.62	9.34	47.45	10.53
chr5	158409223	158409896	674	7.20083	7.26126	7.13776	0.046037	0.509572	0.791382	192.32	131.48	136.13	162.19	140.41	157.92	145.44	174.75	139.38	121.47	172.3	91.6
chr12	53313793	53314748	956	6.32803	6.24074	6.41033	-0.045727	0.50959	0.791392	83.14	81.64	77.01	47.41	75.55	88.98	126.05	70.07	71.85	71.01	83.96	87.39
chr1	201435494	201436628	1135	7.36458	7.40819	7.31961	0.0455666	0.509591	0.791392	172.29	155.54	175.8	148.05	164.65	202.82	155.14	176.48	153.75	160.71	146.02	166.36
chr10	11265637	11265799	163	4.3657	4.25406	4.46932	-0.0422494	0.509611	0.791407	40.07	17.19	8.56	13.31	18.53	16.83	19.39	32.01	28.74	17.75	16.06	18.95
chr8	119591062	119591307	246	3.85729	3.71968	3.98291	-0.0412191	0.509612	0.791407	24.04	10.31	16.34	5.82	5.7	16.83	16.16	23.36	21.55	14.02	12.41	7.37
chr9	129664834	129666201	1368	6.42314	6.48311	6.36058	0.0459124	0.509624	0.791416	96.16	100.54	90.24	81.51	103.35	64.93	80.8	93.43	81.91	97.18	55.49	84.23
chr6	152372975	152373239	265	3.74482	3.89246	3.58034	0.0423368	0.509633	0.791421	12.02	14.61	14.78	13.31	19.96	14.43	6.46	15.57	8.62	5.61	19.71	15.79
chr6	132279370	132280320	951	7.06988	6.99866	7.13775	-0.0450235	0.509649	0.791437	158.27	139.21	150.91	105.63	96.22	117.04	84.03	119.38	209.8	100.91	132.87	197.95
chr1	16715483	16716357	875	5.6905	5.79415	5.57883	0.044339	0.509661	0.79144	62.1	53.28	49.79	67.37	49.89	50.5	25.86	69.21	28.74	51.39	35.77	75.81
chr4	185455929	185456424	496	4.58392	4.46047	4.69764	-0.0405976	0.509666	0.79144	25.04	32.66	9.33	10.81	21.38	32.87	9.7	24.22	24.43	8.41	58.41	30.53
chr2	227592837	227593310	474	4.80358	4.72284	4.88005	-0.0426403	0.509669	0.79144	24.04	32.66	12.45	25.78	24.23	39.28	12.93	38.93	17.24	21.49	48.19	37.9
chr11	107351659	107351890	232	3.42978	3.62366	3.20575	0.0406316	0.509681	0.79145	12.02	8.59	21	4.99	18.53	8.82	0	12.98	5.75	14.02	13.14	9.48
chr17	2063724	2065416	1693	8.81575	8.76757	8.86238	-0.045548	0.509695	0.791462	364.61	371.24	506.41	472.43	431.22	468.96	562.37	397.08	462.7	486.81	513.97	369.57
chr1	46413187	46414144	958	6.2799	6.3505	6.20566	0.0449292	0.509708	0.791466	66.11	116.01	78.57	58.22	103.35	67.34	80.8	67.48	63.23	106.52	51.11	73.7
chr22	36232629	36233426	798	5.66502	5.75755	5.56616	0.0438333	0.509715	0.791466	58.1	72.19	52.9	38.26	47.04	56.12	45.25	71.8	35.92	67.28	21.9	42.12
chr13	33228426	33229359	934	6.35552	6.26641	6.43945	-0.0452956	0.509721	0.791466	84.14	99.68	58.34	87.33	57.02	75.35	113.12	62.29	119.27	69.14	73.74	83.18
chr16	24525106	24525632	527	4.89457	4.8135	4.97133	-0.0433376	0.509721	0.791466	20.03	42.97	31.12	20.79	24.95	28.86	9.7	28.55	54.6	22.43	35.04	37.9
chr2	60932983	60933260	278	4.30012	4.22	4.37602	-0.0430562	0.50974	0.791486	27.05	17.19	10.11	24.95	22.1	10.42	12.93	19.9	18.68	22.43	21.17	29.48
chr1	228898403	228899007	605	5.55228	5.64955	5.44798	0.0438516	0.509766	0.791508	44.07	53.28	50.56	38.26	61.3	53.71	29.09	44.99	37.36	51.39	21.17	77.92
chrX	74293332	74293725	394	7.0997	7.05109	7.14672	-0.0460125	0.509771	0.791508	145.24	124.61	152.47	138.9	106.2	128.26	138.98	122.85	149.44	141.09	133.6	164.25
chr6	166244127	166245502	1376	8.43025	8.33273	8.52159	-0.043534	0.509772	0.791508	394.66	260.38	230.26	262	322.17	464.96	229.47	244.83	616.45	230.79	657.07	226.38
chr19	14383976	14385137	1162	9.58778	9.64107	9.53244	0.0461409	0.509785	0.791517	657.11	721.85	1066.5	923.24	656.45	765.57	488.03	857.32	686.86	731.62	802.35	877.07
chr3	110815834	110816461	628	6.38978	6.50987	6.25877	0.0424926	0.509789	0.791517	91.15	65.31	134.58	128.09	69.14	58.52	32.32	90.84	25.87	90.64	83.96	135.83
chr7	37259293	37259950	658	5.84174	5.7719	5.90836	-0.0442608	0.509795	0.791517	54.09	34.37	57.56	66.54	52.74	62.53	42.02	75.26	40.23	53.26	102.21	47.38
chr12	6958577	6959809	1233	10.5337	10.563	10.5037	0.0406883	0.509813	0.791518	1351.27	1409.33	1517.68	1628.57	1530.3	1639.37	1418.85	1675.71	1267.39	1324.96	1527.32	1497.24
chr2	171259953	171261486	1534	7.75321	7.83478	7.66676	0.0443895	0.509815	0.791518	187.32	188.2	476.07	175.5	176.76	165.94	190.69	186	205.48	207.43	164.27	265.33
chrX	44919735	44920212	478	4.98644	5.11959	4.83974	0.0423338	0.509817	0.791518	29.05	36.09	57.56	29.94	27.08	28.86	16.16	53.64	10.06	18.69	34.31	38.96
chr17	81869372	81869734	363	7.9646	8.01895	7.90811	0.0461385	0.509819	0.791518	256.43	210.54	283.15	325.21	263.72	217.25	255.33	275.97	165.25	283.12	192.01	269.54
chr4	165493189	165493628	440	5.57108	5.66345	5.47238	0.0447977	0.509846	0.791535	65.11	40.39	49.79	43.25	66.29	39.28	35.55	44.99	37.36	52.33	63.52	32.64
chr5	132684935	132685726	792	5.46094	5.36687	5.54925	-0.0438031	0.509849	0.791535	56.09	55.86	21	44.08	44.9	25.65	48.48	57.1	54.6	29.9	54.03	36.85
chr17	57739815	57740361	547	5.95396	5.84182	6.058	-0.0444949	0.509852	0.791535	64.11	61.87	33.45	64.88	54.88	64.93	119.58	66.61	51.73	42.98	69.36	49.49
chr7	139830554	139831468	915	6.69856	6.81095	6.57666	0.0424469	0.509854	0.791535	116.2	120.31	127.58	74.86	136.14	98.6	80.8	118.52	24.43	188.75	49.65	110.56
chr20	48822951	48823377	427	7.06386	6.98483	7.13879	-0.0449102	0.509872	0.791555	156.26	134.06	126.02	173.84	78.4	91.39	164.83	203.3	93.4	117.73	143.1	123.19
chr17	7743373	7744108	736	6.31382	6.37793	6.24672	0.0454569	0.509881	0.79156	82.14	99.68	60.68	74.86	99.07	82.57	74.34	93.43	100.59	78.49	54.03	54.75
chr8	63192082	63192749	668	4.84865	4.70281	4.98108	-0.0420938	0.5099	0.791572	27.05	30.08	31.89	26.62	27.8	12.83	51.71	49.31	30.18	17.75	32.12	8.42
chr7	118312637	118313491	855	6.82399	6.9296	6.71003	0.0426067	0.509901	0.791572	84.14	89.37	182.03	186.31	93.37	96.2	119.58	145.34	30.18	142.96	60.6	129.51
chr5	171858217	171858946	730	5.36965	5.29019	5.44496	-0.0454211	0.50991	0.791577	29.05	41.25	30.34	36.6	47.04	50.5	48.48	43.26	40.23	44.85	44.53	40.01
chr22	23778102	23778270	169	4.13526	4.23833	4.02426	0.0420786	0.509917	0.791578	12.02	23.2	21	9.98	27.8	19.24	16.16	9.52	15.81	12.15	12.41	31.59
chr5	77869515	77869852	338	4.1086	4.26553	3.93249	0.039692	0.509929	0.791587	31.05	19.77	10.11	20.79	25.66	8.02	16.16	23.36	0	26.16	8.03	17.9
chr17	78421390	78422345	956	6.91499	6.95337	6.87556	0.0458874	0.509944	0.791593	109.18	140.07	122.91	131.42	119.74	120.25	138.98	112.46	106.33	109.32	132.14	105.29
chr10	100656495	100656927	433	4.64283	4.77776	4.49395	0.041129	0.509952	0.791593	24.04	26.64	45.9	30.77	22.81	14.43	22.62	47.58	5.75	31.77	11.68	15.79
chr6	30666323	30666665	343	4.69394	4.8287	4.54528	0.0417359	0.509953	0.791593	21.04	25.78	35.01	33.27	37.78	17.64	16.16	38.06	4.31	30.83	13.87	36.85
chr6	6885712	6886589	878	5.84347	5.94288	5.7367	0.0433766	0.509961	0.791593	46.08	71.33	94.9	74.03	49.89	32.87	45.25	62.29	34.49	52.33	35.04	90.55
chr6	168776	169210	435	5.13612	5.06707	5.20203	-0.0443145	0.509962	0.791593	36.06	30.08	31.12	29.94	37.06	36.88	19.39	23.36	56.04	29.9	51.11	41.06
chr11	85733045	85733404	360	4.07527	4.21329	3.92264	0.0420023	0.509981	0.79161	12.02	18.91	17.11	19.96	19.24	24.05	9.7	18.17	5.75	31.77	8.76	16.85
chr15	56168126	56168737	612	4.73956	4.8458	4.62486	0.043224	0.509984	0.79161	30.05	15.47	39.67	38.26	24.23	24.85	12.93	22.49	44.55	28.03	18.98	21.06
chr8	20251682	20252435	754	5.24321	5.00487	5.44771	-0.0348062	0.509999	0.791614	23.04	17.19	23.34	24.95	32.79	71.35	19.39	28.55	5.75	17.75	159.89	30.53
chr14	20387580	20387900	321	4.51499	4.38123	4.6374	-0.0421011	0.510005	0.791614	16.03	33.51	20.23	13.31	29.94	12.02	35.55	16.44	8.62	30.83	35.77	22.11
chr5	146475260	146475603	344	4.099	4.00503	4.18723	-0.0427855	0.510005	0.791614	16.03	13.75	12.45	23.29	16.39	14.43	6.46	12.98	35.92	16.82	16.06	21.06
chr14	21365557	21366150	594	5.17807	5.24115	5.11211	0.0432329	0.510015	0.791621	47.08	43.83	17.89	34.93	27.08	56.12	64.64	34.6	28.74	23.36	27.74	28.43
chr22	32417872	32418552	681	5.04564	4.96977	5.11772	-0.0438166	0.51003	0.791624	26.04	29.22	32.67	43.25	26.37	30.46	25.86	34.6	37.36	29.9	60.6	20.01
chr13	36362341	36362746	406	4.10065	3.94227	4.24336	-0.039811	0.510034	0.791624	10.02	8.59	21	14.14	6.41	32.07	16.16	24.22	11.5	37.38	4.38	20.01
chr6	37973354	37973707	354	4.40563	4.50785	4.29561	0.0421119	0.510038	0.791624	35.06	18.91	17.89	11.64	24.95	28.06	25.86	21.63	20.12	4.67	25.55	20.01
chr2	177568334	177568787	454	4.90761	5.03928	4.76271	0.0408967	0.510042	0.791624	10.02	50.7	56.01	18.3	47.04	15.23	19.39	12.98	38.8	38.31	19.71	33.69
chr12	6952747	6954305	1559	10.8378	10.789	10.8851	-0.0460211	0.51005	0.791624	1505.53	1509.02	2181.22	1751.67	1467.57	2201.32	1816.38	2326.28	1651.06	1351.12	2121.6	2080.55
chr6	39608376	39609602	1227	7.62955	7.80323	7.43206	0.0378848	0.510063	0.791624	112.19	158.98	240.37	271.98	126.16	430.48	135.74	424.77	44.55	157.91	48.92	224.27
chr10	92100966	92102270	1305	9.99264	10.0366	9.94728	0.0457299	0.510077	0.791624	1000.68	911.77	1425.89	1155.3	940.13	868.18	1018.08	879.82	777.39	1100.7	991.44	1156.09
chr1	174262498	174263378	881	6.47783	6.3862	6.56399	-0.0453585	0.510079	0.791624	65.11	100.54	81.68	64.88	99.07	90.59	129.28	93.43	120.7	86.9	58.41	78.97
chr1	17010732	17010911	180	5.73766	5.65974	5.8116	-0.0456877	0.510084	0.791624	36.06	47.26	50.56	69.04	49.89	50.5	61.41	48.45	66.1	56.06	55.49	49.49
chr11	33996849	33997325	477	7.49637	7.53358	7.45816	0.044925	0.510085	0.791624	198.33	193.35	182.03	175.5	178.9	183.58	184.22	152.26	169.56	202.76	169.38	176.89
chr1	165375930	165377172	1243	6.82029	6.87992	6.75808	0.0455929	0.510087	0.791624	82.14	117.73	175.03	133.91	104.06	93.79	132.51	103.81	79.03	117.73	113.16	103.19
chr20	25076692	25078091	1400	6.36732	6.29376	6.43731	-0.0456608	0.510088	0.791624	78.13	91.09	68.45	74.03	87.67	71.35	93.73	92.57	99.15	113.99	58.41	62.12
chr6	49607136	49607562	427	4.54531	4.4007	4.67674	-0.0430225	0.510108	0.791639	18.03	24.92	28.78	13.31	25.66	16.03	35.55	12.11	38.8	18.69	24.09	24.22
chr6	33914379	33915552	1174	6.72082	6.62237	6.81297	-0.0443783	0.510112	0.791639	81.14	134.92	61.45	60.72	112.62	140.29	171.3	123.71	84.78	105.59	83.96	105.29
chr2	119361008	119361351	344	4.60941	4.8384	4.33709	0.0346272	0.510117	0.791639	67.11	39.53	3.89	17.47	35.64	8.02	6.46	30.28	5.75	18.69	47.45	12.63
chr10	49047295	49047704	410	4.54332	4.43916	4.64046	-0.0421625	0.510136	0.791639	15.03	22.34	17.89	21.63	29.22	24.05	22.62	43.26	5.75	28.97	34.31	14.74
chr1	112903603	112904383	781	5.74642	5.84121	5.64496	0.0436906	0.510136	0.791639	40.07	55.86	60.68	89.83	53.46	44.09	42.02	60.56	38.8	74.75	24.09	60.02
chr9	1490161	1491304	1144	8.09386	8.18134	8.00073	0.0442997	0.510137	0.791639	235.4	258.66	408.4	264.5	321.45	253.32	161.6	256.94	122.14	377.49	405.92	212.69
chr1	25572051	25573448	1398	6.70088	6.75519	6.64445	0.0448613	0.510143	0.791639	121.2	102.26	86.35	100.64	144.69	92.99	177.76	75.26	73.28	121.47	76.66	75.81
chr1	1330320	1331656	1337	7.1964	7.11399	7.27435	-0.0448475	0.510146	0.791639	131.22	156.4	125.24	161.36	144.69	112.23	138.98	121.12	273.02	154.17	84.69	156.88
chr2	177165832	177166989	1158	8.2933	8.24987	8.33546	-0.0460247	0.51015	0.791639	318.54	323.12	273.04	303.59	304.35	303.82	229.47	372.86	423.9	295.27	362.85	253.75
chr19	39935396	39936491	1096	5.89894	5.78513	6.00442	-0.0440671	0.510159	0.791643	54.09	61.87	57.56	29.94	71.28	56.12	93.73	48.45	94.84	61.67	49.65	36.85
chr14	49962508	49962945	438	7.01094	6.93569	7.08247	-0.0453108	0.510173	0.791643	137.23	120.31	151.69	114.78	105.49	105.02	158.37	221.47	107.77	113.06	95.64	116.87
chr18	26167241	26167935	695	6.68059	6.768	6.58755	0.0446751	0.510173	0.791643	139.23	133.2	63.01	76.52	123.31	118.64	54.94	83.05	109.21	133.62	82.5	113.71
chr10	8055575	8056210	636	7.7246	7.63554	7.80848	-0.0440889	0.510177	0.791643	235.4	152.11	178.92	239.54	148.25	238.89	200.38	239.64	330.5	144.83	330.72	98.97
chr11	65314328	65316050	1723	10.1276	10.096	10.1585	-0.0420181	0.510199	0.791666	1090.84	961.61	1232.19	1171.94	1037.78	1072.6	1076.26	1103.88	1409.65	1049.31	1150.6	1067.65
chr19	5092701	5093015	315	3.84475	3.69427	3.981	-0.0413042	0.510206	0.791666	7.01	13.75	24.89	5.82	14.97	11.22	19.39	19.9	7.18	20.56	8.76	18.95
chr2	164600028	164600488	461	5.10239	5.01276	5.18677	-0.0447459	0.510209	0.791666	29.05	25.78	29.56	29.94	38.49	40.88	42.02	25.95	31.61	50.46	37.96	30.53
chr15	63877779	63878156	378	5.64757	5.76715	5.51718	0.042862	0.510219	0.791672	65.11	26.64	80.9	79.02	40.63	34.47	16.16	51.91	54.6	70.08	43.07	38.96
chr12	124506057	124507142	1086	6.40917	6.31165	6.50052	-0.0434273	0.51026	0.791723	53.09	73.04	65.34	80.68	64.15	140.29	58.18	99.49	171	58.87	88.34	67.39
chr6	69887074	69887710	637	6.29555	6.36726	6.22007	0.0446827	0.510264	0.791723	108.18	61.01	117.46	79.85	72.7	56.12	84.03	76.13	71.85	78.49	43.07	93.71
chr7	129784945	129785365	421	5.92163	5.83512	6.00324	-0.0455387	0.510293	0.791759	51.09	51.56	53.67	57.39	72.7	56.12	80.8	49.31	79.03	54.19	75.2	46.33
chr3	47442276	47443875	1600	6.3712	6.30431	6.43511	-0.0447714	0.510314	0.791766	84.14	94.53	79.35	48.24	67.71	100.21	48.48	89.11	119.27	95.31	108.05	58.96
chr19	48320079	48320451	373	7.80597	7.84971	7.76086	0.0446462	0.510322	0.791766	229.39	219.13	205.36	252.85	241.63	235.68	184.22	232.71	234.22	242.01	210.26	197.95
chr16	23518165	23519243	1079	8.30463	8.36946	8.23674	0.0457233	0.510323	0.791766	335.56	347.18	355.5	375.12	332.86	238.09	232.7	180.81	396.6	253.22	357.01	389.58
chr8	102455390	102456736	1347	7.9997	7.91637	8.07849	-0.044474	0.510329	0.791766	312.53	290.46	145.47	208.77	211.69	280.58	303.81	400.55	148.01	203.7	365.77	200.05
chr6	24855686	24856315	630	6.63311	6.68461	6.57971	0.0460943	0.510331	0.791766	130.22	87.65	108.13	100.64	85.53	105.02	100.19	82.19	93.4	96.24	83.96	117.93
chr12	108652954	108653801	848	5.48209	5.37577	5.58112	-0.0437612	0.510332	0.791766	45.08	45.55	34.23	19.96	44.19	60.12	54.94	58.83	64.66	44.85	29.2	34.75
chr7	135159531	135161337	1807	8.4098	8.35222	8.46518	-0.0459271	0.510346	0.791777	358.6	360.07	274.6	275.31	280.11	412.05	287.65	525.12	331.94	249.48	403	323.24
chr16	31132012	31132607	596	5.2708	5.37455	5.15901	0.0445834	0.510387	0.791832	32.05	42.97	42.01	40.76	40.63	50.5	12.93	38.93	43.11	27.1	36.5	55.8
chr14	21536266	21537151	886	5.54063	5.41944	5.65242	-0.0436078	0.510401	0.791845	42.07	29.22	56.01	43.25	47.75	38.48	74.34	57.96	58.92	58.87	21.17	30.53
chr6	29948099	29949048	950	6.94305	7.01126	6.87145	0.0451609	0.510409	0.791849	96.16	116.87	97.24	149.72	207.41	106.62	122.82	107.27	132.2	118.67	139.44	82.13
chr14	89669081	89669776	696	6.05916	6.14932	5.96299	0.0436953	0.510434	0.79186	79.13	69.61	93.35	22.46	75.55	85.78	64.64	46.72	53.17	56.06	81.04	72.65
chr2	85702289	85702522	234	4.69538	4.80443	4.57741	0.0431117	0.510434	0.79186	27.05	19.77	29.56	24.12	33.5	33.67	16.16	15.57	18.68	36.44	15.33	41.06
chr8	143973421	143973869	449	8.24756	8.17884	8.31316	-0.045793	0.510434	0.79186	188.32	259.52	346.94	368.47	238.77	336.69	391.07	224.06	373.61	327.03	340.95	251.65
chr12	12691261	12691477	217	5.0917	5.1971	4.97798	0.0446374	0.510445	0.791867	35.06	38.67	39.67	41.59	24.23	40.88	16.16	32.87	27.3	41.11	28.47	43.17
chr7	151519022	151520879	1858	11.3855	11.4239	11.3462	0.044694	0.510473	0.791901	2406.05	2559.15	3505.98	2733.13	2419.82	2860.28	2530.66	2386.83	2439.94	2303.26	2628.28	3331.41
chr1	169908344	169909446	1103	7.87132	7.81215	7.92815	-0.0460265	0.51048	0.791903	238.4	177.89	175.8	276.14	205.27	274.96	239.17	205.03	323.31	208.37	275.97	209.53
chr1	150486947	150488129	1183	9.89143	9.9238	9.85832	0.0430465	0.510524	0.791962	983.66	1030.36	991.82	885.81	1032.79	903.46	982.53	739.67	820.5	974.56	945.45	1106.61
chr3	136122093	136122549	457	5.78923	5.9083	5.65945	0.0426778	0.510529	0.791962	65.11	52.42	66.9	108.13	47.75	20.04	19.39	56.23	63.23	44.85	60.6	58.96
chr2	224904434	224904768	335	4.45594	4.40172	4.50819	-0.043453	0.510539	0.791963	31.05	15.47	20.23	18.3	18.53	23.25	6.46	25.95	25.87	16.82	27.74	33.69
chr7	96306228	96307059	832	5.51073	5.61043	5.40362	0.0445601	0.510542	0.791963	53.09	45.55	39.67	61.55	55.6	37.68	22.62	48.45	51.73	57	48.92	25.27
chr7	25940085	25941414	1330	7.4846	7.5667	7.39755	0.0444359	0.510553	0.79197	230.39	269.84	74.68	134.74	201	226.87	151.9	168.7	146.57	196.22	157.7	190.58
chr2	55718639	55719209	571	4.73701	4.64	4.8279	-0.0420519	0.510558	0.79197	24.04	44.69	17.11	14.14	26.37	23.25	6.46	41.53	50.29	24.29	29.93	17.9
chr21	17847621	17849499	1879	8.97791	9.02985	8.92403	0.0460791	0.510564	0.79197	554.93	512.17	619.21	569.75	476.12	404.03	526.82	626.34	304.63	493.35	533.69	429.59
chr1	208070005	208070360	356	3.97873	3.77419	4.15783	-0.0388588	0.5106	0.792011	2	11.17	21.78	27.45	9.27	10.42	29.09	19.9	10.06	31.77	3.65	12.63
chr3	39376924	39378589	1666	7.71041	7.66373	7.75563	-0.046047	0.510609	0.792011	150.25	223.43	251.26	175.5	217.39	198.81	174.53	212.82	208.36	260.69	204.42	235.85
chr6	44133480	44134001	522	5.53676	5.60884	5.46088	0.0450828	0.51061	0.792011	52.09	36.09	49.01	46.58	64.15	44.89	35.55	51.04	60.35	34.57	34.31	48.43
chr10	32263419	32263583	165	3.89468	3.97214	3.81281	0.0428202	0.510614	0.792011	13.02	13.75	17.11	18.3	13.54	18.44	19.39	12.98	8.62	20.56	8.03	14.74
chr9	123687132	123687940	809	5.98807	5.90328	6.06816	-0.0445559	0.510621	0.792013	37.06	69.61	69.23	38.26	65.57	79.36	64.64	64.02	87.65	54.19	84.69	47.38
chr13	101257910	101258828	919	6.51872	6.60562	6.42625	0.0441828	0.510632	0.79202	42.07	88.51	130.69	131.42	102.64	88.98	71.1	132.36	73.28	75.69	73.01	90.55
chr7	104848234	104849104	871	5.78341	5.7024	5.86011	-0.0443384	0.510645	0.792022	34.06	79.06	37.34	42.42	57.02	62.53	42.02	70.94	77.6	51.39	42.34	64.23
chr12	27221216	27222786	1571	9.4601	9.42177	9.49744	-0.0451629	0.510645	0.792022	720.21	638.5	833.13	692.85	514.61	715.87	555.9	799.36	821.94	672.76	730.81	755.99
chr7	150380377	150380821	445	7.88328	7.80788	7.95493	-0.0453291	0.510656	0.79203	240.4	185.62	199.92	289.45	126.87	302.22	310.27	187.73	273.02	188.75	275.24	253.75
chr15	49024822	49025470	649	6.18953	6.11685	6.25872	-0.0447919	0.510666	0.792036	96.16	61.01	77.01	89.83	43.48	48.9	74.34	68.34	53.17	81.29	85.42	96.87
chr3	193599307	193599645	339	3.37983	3.26325	3.48769	-0.0395081	0.510681	0.792047	7.01	11.17	6.22	6.65	18.53	8.02	3.23	16.44	2.87	5.61	23.36	15.79
chr18	58635908	58636228	321	5.58518	5.68808	5.47437	0.0444445	0.510684	0.792047	60.1	59.3	59.9	41.59	29.94	58.52	25.86	52.77	33.05	41.11	51.84	62.12
chr10	3208556	3209039	484	4.32835	4.44105	4.2061	0.0402822	0.510704	0.792068	21.04	30.08	13.22	29.11	19.24	17.64	35.55	20.76	2.87	35.51	6.57	9.48
chr8	70651553	70652259	707	6.20941	6.27632	6.13925	0.0452858	0.510711	0.792068	94.16	97.11	57.56	72.36	80.54	63.33	80.8	87.38	56.04	44.85	75.93	77.92
chr2	28378656	28378816	161	3.79338	3.83518	3.75034	0.0412731	0.510716	0.792068	21.04	15.47	9.33	14.14	19.24	6.41	32.32	8.65	11.5	12.15	8.76	7.37
chr11	61637989	61638910	922	6.70352	6.76499	6.63932	0.0457738	0.510733	0.792073	109.18	103.12	92.57	115.61	131.86	100.21	96.96	120.25	91.96	132.68	65.71	90.55
chr19	17947401	17948502	1102	10.4655	10.5656	10.3579	0.0429314	0.510733	0.792073	1227.06	1072.47	2987.13	1408.15	938.7	1459.8	1047.17	1281.23	1148.12	1026.89	1082.7	2287.97
chr11	976834	977466	633	5.08809	5.00312	5.16832	-0.0442735	0.510737	0.792073	31.05	43.83	27.23	26.62	29.22	34.47	38.78	36.33	18.68	45.78	27.74	48.43
chr6	52426039	52426402	364	4.24181	4.28408	4.19826	0.0422656	0.51075	0.792082	12.02	26.64	21	25.78	11.4	20.04	38.78	8.65	17.24	14.02	14.6	16.85
chr3	14274153	14274801	649	4.94121	4.81504	5.05723	-0.0432595	0.510755	0.792082	22.04	32.66	26.45	19.96	41.34	26.45	48.48	41.53	27.3	44.85	19.71	17.9
chr15	65767929	65768183	255	4.15228	4.01339	4.27896	-0.039866	0.51076	0.792082	31.05	16.33	13.22	10.81	14.26	11.22	9.7	18.17	31.61	1.87	37.23	17.9
chr11	47414741	47415293	553	6.33139	6.39993	6.25943	0.0445897	0.510786	0.7921	63.11	93.67	78.57	90.66	94.08	86.58	90.5	43.26	80.47	122.4	50.38	72.65
chr2	48414989	48416477	1489	7.22764	7.13412	7.31547	-0.0440019	0.510787	0.7921	123.21	118.59	120.57	128.92	183.18	168.35	142.21	157.45	326.19	117.73	113.16	98.97
chr20	18733481	18734001	521	5.34737	5.50788	5.16673	0.0397605	0.510794	0.7921	29.05	18.05	83.24	98.15	15.68	28.86	16.16	51.04	14.37	27.1	67.9	38.96
chr5	169976717	169977712	996	6.02249	5.9209	6.11739	-0.0433415	0.510795	0.7921	40.07	69.61	59.9	98.98	42.05	52.91	51.71	62.29	137.95	61.67	48.19	54.75
chr6	20365403	20365926	524	5.00497	4.85146	5.14371	-0.0390409	0.510842	0.792164	17.03	17.19	14.78	25.78	39.91	58.52	0	25.09	38.8	19.62	94.91	33.69
chr7	104857349	104858667	1319	6.51938	6.43546	6.59868	-0.044547	0.510851	0.792168	101.17	84.22	88.68	59.05	69.14	117.04	87.26	104.68	165.25	72.88	86.15	65.28
chr22	24586229	24586492	264	3.80089	3.89072	3.70509	0.041735	0.510864	0.792179	18.03	24.92	17.89	9.98	8.55	9.62	22.62	14.71	5.75	14.02	11.68	9.48
chr12	101935793	101936911	1119	9.57523	9.61993	9.52911	0.0455622	0.510881	0.792181	768.29	549.98	886.8	861.69	774.06	880.21	698.11	874.62	622.2	685.84	880.47	671.76
chr22	44723850	44724204	355	4.36189	4.47272	4.24183	0.0417989	0.510883	0.792181	19.03	33.51	6.22	21.63	26.37	26.45	16.16	19.03	30.18	21.49	8.76	17.9
chr3	46547006	46547347	342	5.54751	5.64737	5.44023	0.0446372	0.510883	0.792181	69.12	47.26	33.45	66.54	37.06	47.3	25.86	55.37	41.67	43.92	45.26	48.43
chr6	43951097	43951596	500	4.92734	4.81834	5.02868	-0.044541	0.5109	0.792196	29.05	31.8	25.67	27.45	25.66	29.66	48.48	25.09	21.55	43.92	26.28	30.53
chr20	41304094	41304390	297	5.01085	4.90861	5.10632	-0.0446139	0.510913	0.792196	25.04	23.2	35.78	21.63	32.07	42.49	42.02	34.6	35.92	32.7	27.74	33.69
chr10	42932746	42933536	791	5.20734	5.27703	5.13412	0.0437813	0.510917	0.792196	32.05	36.09	52.12	38.26	48.47	25.65	54.94	38.06	14.37	38.31	38.69	26.32
chr10	49529089	49529770	682	5.1764	5.30287	5.03777	0.0410774	0.510923	0.792196	25.04	42.11	64.57	39.92	36.35	28.86	42.02	38.93	1.44	53.26	37.23	24.22
chr15	35305978	35306897	920	5.65032	5.73899	5.55584	0.0445044	0.510928	0.792196	75.13	42.97	52.12	28.28	63.44	58.52	32.32	48.45	64.66	45.78	48.92	42.12
chr7	64887994	64889723	1730	6.33394	6.27305	6.39237	-0.0453421	0.510928	0.792196	60.1	90.23	89.46	69.04	79.83	75.35	48.48	89.97	112.08	91.57	57.68	104.24
chr7	114961357	114961778	422	4.98276	5.04734	4.91516	0.0437623	0.51096	0.792234	32.05	17.19	35.01	40.76	28.51	44.89	42.02	34.6	30.18	31.77	18.25	24.22
chr18	75375856	75376335	480	4.35946	4.42837	4.28709	0.0433217	0.510964	0.792234	16.03	25.78	17.11	24.12	28.51	17.64	25.86	17.3	15.81	26.16	10.95	21.06
chr3	172321048	172321645	598	5.69897	5.77623	5.61734	0.0443495	0.510988	0.792254	62.1	61.01	63.01	56.56	35.64	50.5	61.41	60.56	22.99	66.34	37.96	45.28
chr7	140517668	140518443	776	5.92106	5.98603	5.85302	0.0454153	0.510992	0.792254	59.1	55	70.79	55.73	81.97	57.72	58.18	80.46	60.35	54.19	52.57	41.06
chr12	51368665	51369909	1245	10.654	10.6839	10.6235	0.0427962	0.510997	0.792254	1539.59	1530.5	1723.04	1536.24	1786.89	1754	1994.14	1387.63	1388.1	1407.18	1594.49	1694.13
chr16	68070427	68071512	1086	8.81252	8.92622	8.68909	0.0420092	0.51101	0.792254	456.77	207.96	858.02	791.83	348.54	255.73	339.36	509.55	353.49	353.2	543.91	376.94
chr3	112973147	112974479	1333	9.84221	9.89811	9.78406	0.0460051	0.511011	0.792254	905.52	1169.58	1176.96	781.01	960.09	731.9	788.61	1029.48	525.92	859.63	994.36	1091.87
chr22	45721777	45722736	960	6.048	5.94844	6.14114	-0.0436134	0.511013	0.792254	44.07	39.53	80.9	80.68	36.35	88.98	77.57	108.14	68.97	64.47	47.45	56.86
chr8	51390061	51390409	349	4.4662	4.35544	4.56906	-0.0411344	0.511019	0.792254	16.03	20.62	34.23	12.48	24.23	15.23	6.46	12.11	20.12	57.93	22.63	23.16
chr6	125153448	125155087	1640	7.74154	7.68199	7.79873	-0.0459988	0.511024	0.792254	190.32	177.03	206.92	199.62	265.86	192.4	206.85	205.03	319	184.07	178.87	242.17
chr8	22598507	22599130	624	7.26419	7.20472	7.32131	-0.0460054	0.511032	0.792254	125.21	164.14	186.7	103.14	143.98	161.93	164.83	179.08	175.31	166.32	135.06	138.98
chr6	47508078	47509492	1415	7.50222	7.58178	7.41801	0.0445405	0.511036	0.792254	141.24	154.68	325.94	119.77	226.66	181.17	148.67	129.77	133.64	215.84	178.14	220.06
chr17	50037272	50038238	967	5.04607	4.95563	5.13118	-0.0427288	0.511048	0.792261	27.05	29.22	35.01	23.29	49.18	22.45	6.46	36.33	66.1	42.05	27.74	31.59
chr18	35589060	35589375	316	5.82149	5.67031	5.95832	-0.0411281	0.511056	0.792261	86.14	53.28	22.56	48.24	71.28	24.05	116.35	55.37	15.81	80.36	33.58	71.6
chr7	108263394	108263849	456	4.29508	4.4605	4.1082	0.0402885	0.511058	0.792261	40.07	25.78	7.78	5.82	27.8	24.85	3.23	14.71	24.43	29.9	17.52	13.69
chr11	5703727	5704479	753	7.14846	7.08482	7.20942	-0.0451317	0.511072	0.792273	138.23	146.09	162.58	122.27	121.88	123.45	84.03	96.89	162.38	130.81	202.23	211.63
chr9	128292056	128292643	588	5.13658	5.25521	5.00731	0.0442	0.511082	0.792279	44.07	30.94	41.23	40.76	38.49	33.67	16.16	40.66	17.24	31.77	48.19	38.96
chr22	50262617	50262993	377	5.94052	5.86762	6.00992	-0.0450297	0.511108	0.792287	70.12	63.59	49.01	53.23	59.87	54.51	54.94	70.94	96.28	72.88	54.76	36.85
chr4	151887192	151889015	1824	9.36947	9.42117	9.31585	0.0459766	0.511117	0.792287	458.77	598.97	769.34	828.42	766.93	691.02	901.73	633.26	426.77	539.14	632.25	690.71
chr17	79850111	79851477	1367	6.00421	5.93677	6.06863	-0.0446365	0.511117	0.792287	58.1	58.44	53.67	86.5	69.14	41.69	45.25	96.89	58.92	85.03	48.19	68.44
chr1	210324013	210324289	277	4.96873	5.09982	4.82451	0.0418419	0.511131	0.792287	45.08	57.58	35.01	18.3	31.36	18.44	12.93	24.22	27.3	38.31	14.6	52.65
chr1	40532913	40533141	229	5.86298	5.79258	5.93011	-0.0454402	0.511139	0.792287	50.08	63.59	42.78	69.04	60.58	46.5	54.94	59.69	86.22	48.59	60.6	55.8
chr6	167872505	167873142	638	5.48536	5.38575	5.57853	-0.0446951	0.51115	0.792287	36.06	42.11	55.23	40.76	34.21	42.49	64.64	41.53	56.04	29.9	59.87	34.75
chr9	126611132	126612427	1296	7.14168	7.08398	7.19717	-0.0459678	0.51115	0.792287	124.21	114.29	150.13	143.89	127.58	153.92	164.83	112.46	156.63	168.19	146.75	131.61
chr2	222903534	222904147	614	6.1439	6.06368	6.21989	-0.0456799	0.51115	0.792287	81.14	62.73	57.56	66.54	62.01	71.35	87.26	64.02	102.02	70.08	53.3	70.54
chr6	69795562	69797450	1889	11.1605	11.1831	11.1376	0.0349727	0.51115	0.792287	2406.05	2040.1	2485.38	2358.84	2339.28	2320.77	2104.03	2189.59	2284.75	2274.29	2296.82	2367.99
chr1	227321166	227321366	201	3.7234	3.53545	3.88966	-0.0390971	0.511153	0.792287	9.02	14.61	16.34	10.81	16.39	2.4	19.39	17.3	5.75	24.29	2.19	20.01
chr7	45548916	45549612	697	6.12746	6.02104	6.22656	-0.0425532	0.511153	0.792287	42.07	69.61	115.13	51.57	59.16	52.11	29.09	84.78	136.51	70.08	37.23	91.6
chr14	63737304	63738346	1043	7.98122	8.02593	7.93507	0.0457053	0.511163	0.792287	243.41	339.44	224.03	230.39	277.26	249.31	245.63	293.27	245.72	233.6	224.86	225.32
chr17	7233795	7234918	1124	10.1437	10.1842	10.1021	0.04501	0.511171	0.792287	1057.78	1050.99	1486.56	1203.54	941.56	1240.15	1005.15	1019.96	1151	979.23	1050.58	1388.79
chr9	35322093	35322702	610	4.83771	4.92128	4.749	0.0417191	0.511173	0.792287	31.05	44.69	21.78	22.46	44.19	17.64	51.71	26.82	11.5	19.62	11.68	40.01
chr1	204647275	204647853	579	5.64833	5.70719	5.58696	0.0443501	0.511175	0.792287	53.09	51.56	41.23	52.4	53.46	61.73	80.8	51.91	17.24	51.39	45.99	41.06
chr16	77585921	77586302	382	4.21442	4.11021	4.31161	-0.0422002	0.511196	0.792309	19.03	25.78	21	10.81	14.97	12.02	16.16	14.71	12.93	38.31	13.87	23.16
chr1	203006227	203008026	1800	11.0497	11.0854	11.0131	0.0433396	0.511227	0.792349	2140.6	2074.47	2585.73	2183.34	1989.31	2064.24	1561.06	1940.44	2313.49	2032.28	2241.34	2311.14
chr15	68783527	68784037	511	6.62169	6.53579	6.70276	-0.045214	0.511247	0.79237	86.14	91.95	85.57	92.32	126.16	74.55	155.14	123.71	73.28	72.88	116.81	83.18
chr22	42661809	42662833	1025	8.89096	8.92525	8.85583	0.0441995	0.511265	0.792385	468.79	512.17	481.52	553.95	473.99	426.48	471.87	369.4	557.54	473.73	429.29	478.02
chr11	73085264	73085960	697	6.20174	6.30937	6.08542	0.0429048	0.511274	0.792385	81.14	50.7	169.58	61.55	65.57	47.3	38.78	76.99	67.54	58.87	62.06	103.19
chr1	212959451	212960482	1032	8.70369	8.81943	8.57784	0.0418389	0.511275	0.792385	439.74	366.08	525.08	789.33	331.43	258.93	339.36	525.12	145.13	596.14	256.26	430.64
chr2	45289121	45290852	1732	7.10703	7.22504	6.9785	0.0421239	0.511282	0.792385	167.28	109.14	184.36	150.55	153.24	133.07	51.71	153.99	30.18	156.04	110.97	253.75
chr22	49584886	49585114	229	3.53611	3.70471	3.34517	0.0400281	0.511287	0.792385	9.02	9.45	21	24.95	4.99	8.82	6.46	19.9	7.18	11.21	10.95	5.26
chr11	76169057	76170084	1028	7.27555	7.3829	7.15956	0.0425086	0.511291	0.792385	105.18	169.29	203.03	257.84	161.08	105.02	113.12	136.69	89.09	323.3	67.17	128.45
chr13	101752464	101752762	299	3.9387	4.09398	3.76466	0.0397678	0.511333	0.792441	7.01	12.03	31.12	29.94	13.54	8.82	9.7	26.82	8.62	13.08	4.38	18.95
chr8	116649522	116650450	929	8.0307	7.96018	8.09793	-0.0450852	0.51134	0.792441	314.53	262.1	303.38	183.82	193.87	236.49	261.79	352.96	126.45	302.74	321.96	277.97
chr9	107273665	107274595	931	6.73838	6.8129	6.6598	0.0443548	0.511361	0.792463	108.18	83.36	91.01	199.62	83.39	109.02	122.82	118.52	117.83	71.01	108.05	68.44
chr11	45371156	45371821	666	5.72525	5.80457	5.64132	0.0449606	0.511366	0.792463	70.12	52.42	55.23	59.05	58.45	40.08	38.78	51.91	56.04	70.08	32.12	50.54
chr20	23644199	23644837	639	5.96283	5.85562	6.06261	-0.0427233	0.511392	0.792483	42.07	35.23	57.56	42.42	62.72	107.42	71.1	92.57	21.55	78.49	75.2	62.12
chr16	75774292	75774540	249	3.73636	3.60834	3.85394	-0.0408456	0.511396	0.792483	15.03	7.73	14.78	12.48	7.13	16.03	16.16	22.49	1.44	8.41	18.25	20.01
chr11	75103529	75104178	650	6.86549	6.96609	6.75736	0.0428851	0.511398	0.792483	86.14	96.25	165.69	208.77	69.85	123.45	109.89	174.75	47.42	106.52	71.55	138.98
chr13	60396049	60398019	1971	11.6326	11.5936	11.6706	-0.0445032	0.511402	0.792483	2807.72	2706.09	3967.28	3055.02	2792.59	3213.8	3251.39	2735.47	3615.37	2969.47	3132.03	3855.75
chr5	43483301	43484750	1450	11.2117	11.2425	11.1802	0.0416634	0.511441	0.792534	2273.83	2190.48	2963.01	2357.18	2351.4	2401.73	2107.26	2200.84	2484.49	2173.38	2277.84	2678.6
chr6	24932871	24933503	633	8.77318	8.83472	8.7089	0.04583	0.511454	0.792546	575.97	519.05	338.39	497.39	316.47	492.21	349.06	487.92	339.12	316.76	510.32	507.5
chr11	15412159	15412402	244	3.97758	3.8718	4.07614	-0.0420439	0.511472	0.79255	10.02	28.36	17.89	10.81	13.54	7.21	12.93	16.44	15.81	25.23	16.06	14.74
chr16	29337352	29337880	529	6.53044	6.44348	6.61246	-0.0448972	0.511476	0.79255	69.12	128.04	70.01	85.67	107.63	61.73	132.51	84.78	94.84	87.83	119.73	67.39
chr1	185412401	185413024	624	6.19603	6.32211	6.05787	0.0416519	0.511479	0.79255	86.14	61.87	123.69	130.58	51.32	26.45	29.09	48.45	102.02	66.34	111.7	42.12
chr1	8454716	8455008	293	3.87804	4.02535	3.71397	0.0411858	0.511485	0.79255	30.05	18.91	9.33	10.81	21.38	7.21	9.7	20.76	8.62	9.34	12.41	17.9
chr8	143571624	143571978	355	6.90644	6.95589	6.85525	0.0457052	0.511492	0.79255	124.21	156.4	102.68	113.12	154.67	93.79	148.67	89.11	129.33	124.27	111.7	91.6
chr10	4847574	4847924	351	4.58344	4.48996	4.67124	-0.0434948	0.511496	0.79255	13.02	27.5	21	36.6	14.26	22.45	22.62	27.68	28.74	28.03	22.63	23.16
chr4	184705609	184706071	463	4.83441	4.70514	4.95304	-0.0407169	0.511498	0.79255	22.04	38.67	16.34	14.97	22.81	41.69	3.23	19.03	70.41	40.18	18.25	34.75
chr11	75766491	75766990	500	7.02687	7.11275	6.93555	0.0434879	0.511528	0.792579	215.36	141.79	94.13	79.02	183.89	116.24	164.83	98.62	148.01	89.7	170.11	63.17
chr20	58271971	58272409	439	4.54549	4.40246	4.67561	-0.0411675	0.511529	0.792579	12.02	18.91	28.78	27.45	28.51	11.22	32.32	18.17	5.75	51.39	20.44	25.27
chr9	89731775	89732050	276	3.92873	4.00148	3.85211	0.0423086	0.511539	0.792579	12.02	11.17	15.56	21.63	22.1	13.63	22.62	10.38	10.06	22.43	11.68	9.48
chr15	78976669	78978346	1678	10.0121	10.0628	9.95947	0.0459613	0.511541	0.792579	1047.76	825.84	1309.2	1445.58	915.9	872.99	1018.08	1095.23	745.78	830.67	1127.97	1156.09
chr2	192500621	192501184	564	5.81532	5.90385	5.721	0.044466	0.511574	0.792621	65.11	55	60.68	67.37	54.17	56.92	38.78	83.92	45.98	57.93	27.74	62.12
chr4	112076817	112077869	1053	5.78275	5.69913	5.86178	-0.0441399	0.511584	0.792628	32.05	68.75	48.23	44.91	64.86	52.91	58.18	42.39	47.42	50.46	97.83	52.65
chr3	23819681	23820825	1145	6.68733	6.759	6.6119	0.04479	0.51159	0.792629	105.18	130.62	84.79	89	149.68	90.59	84.03	84.78	168.12	74.75	91.99	83.18
chr1	200042550	200043048	499	4.75971	4.71988	4.79847	-0.0442646	0.511605	0.792642	32.05	27.5	19.45	27.45	22.81	28.86	12.93	33.74	20.12	33.64	32.85	33.69
chr7	138979279	138979458	180	4.83961	4.6834	4.98056	-0.0422413	0.511619	0.792647	21.04	36.95	18.67	19.96	33.5	24.05	51.71	12.98	45.98	40.18	17.52	21.06
chr10	30422401	30422593	193	5.36645	5.44778	5.28026	0.0447801	0.51162	0.792647	54.09	39.53	49.79	51.57	29.22	37.68	29.09	37.2	51.73	42.05	29.93	43.17
chr1	162497516	162498893	1378	9.92602	9.95497	9.89647	0.0409871	0.511631	0.792653	946.59	963.33	1075.83	998.93	970.07	1000.46	921.12	852.13	1119.39	816.65	1037.44	971.84
chr7	38462929	38464158	1230	7.44571	7.315	7.56555	-0.0415498	0.511641	0.792653	180.3	212.26	170.36	80.68	180.33	131.47	210.08	249.15	301.76	25.23	212.45	137.93
chr12	51979793	51981149	1357	7.50109	7.58494	7.41205	0.044077	0.511645	0.792653	183.31	237.18	138.47	163.02	222.38	207.63	151.9	161.78	122.14	228.92	78.12	279.02
chr2	81528805	81529668	864	5.49694	5.65301	5.3219	0.0400895	0.511647	0.792653	38.06	20.62	77.01	56.56	14.26	95.4	9.7	77.86	31.61	28.97	61.33	30.53
chr1	166999043	166999884	842	5.50358	5.4113	5.59031	-0.0435809	0.511665	0.792667	28.05	60.15	28.78	24.95	48.47	64.93	45.25	42.39	37.36	42.98	54.76	66.33
chr2	156573243	156573436	194	3.55433	3.40588	3.68892	-0.0407713	0.511668	0.792667	12.02	16.33	7.78	5.82	6.41	15.23	9.7	11.25	28.74	6.54	11.68	9.48
chr6	37340263	37340575	313	3.49432	3.28245	3.67903	-0.0356909	0.511683	0.792681	2	13.75	6.22	1.66	10.69	24.05	9.7	6.06	2.87	3.74	38.69	15.79
chr8	127662846	127663738	893	8.27044	8.36866	8.16504	0.0429359	0.511705	0.792705	214.36	204.53	691.55	303.59	392.02	177.16	284.42	211.09	199.74	512.04	264.29	250.59
chr12	107903127	107904214	1088	8.5583	8.70072	8.40026	0.0399179	0.511721	0.792715	369.62	333.43	381.95	486.57	329.3	595.62	381.38	520.8	45.98	430.75	181.79	466.44
NC_007605.1	65009	65656	648	14.6914	14.3168	14.9885	-0.0279125	0.511738	0.792715	25744.3	39528.4	33377.2	3346.96	20137.6	311.84	24550.3	56715.6	4286.43	32936.1	580.41	75975.8
chr19	4809516	4810204	689	7.08389	7.11911	7.0478	0.0459082	0.511739	0.792715	149.25	125.47	115.13	138.07	154.67	151.51	180.99	116.79	112.08	129.88	137.25	116.87
chr6	155164947	155165626	680	5.42412	5.52774	5.31247	0.0443697	0.51174	0.792715	35.06	63.59	54.45	50.74	38.49	34.47	22.62	51.04	27.3	49.52	41.61	46.33
chr7	38147103	38147552	450	4.96131	5.06386	4.85092	0.0428191	0.51175	0.792715	45.08	27.5	35.01	44.91	24.95	23.25	32.32	33.74	10.06	42.98	18.25	35.8
chr5	146238776	146239894	1119	6.35871	6.44495	6.26698	0.0446803	0.511751	0.792715	84.14	63.59	144.69	69.87	69.85	90.59	48.48	66.61	83.34	76.62	98.56	88.44
chr17	64419851	64420911	1061	6.90486	6.95405	6.85394	0.0459417	0.511752	0.792715	136.23	136.64	87.12	115.61	130.44	137.88	126.05	120.25	103.46	103.72	122.65	117.93
chr17	32998220	32999156	937	6.72962	6.80223	6.65316	0.044937	0.511774	0.79274	88.15	122.03	92.57	121.44	166.07	79.36	87.26	121.12	107.77	122.4	64.25	101.08
chr7	148397865	148398318	454	4.12273	3.84376	4.3564	-0.0324962	0.511812	0.792789	7.01	4.3	3.89	35.77	0.71	34.47	19.39	29.41	4.31	28.03	27.01	14.74
chr11	44577416	44577611	196	5.53332	5.42796	5.63151	-0.0439327	0.511826	0.7928	48.08	32.66	43.56	59.89	42.05	32.07	71.1	44.12	51.73	32.7	69.36	28.43
NC_007605.1	48122	49228	1107	15.2928	14.9353	15.579	-0.0286929	0.511834	0.7928	40847.7	59772.1	49867.1	5595.18	31353.6	552.33	39113.7	84875.8	7411.8	49913.8	1436.79	110941
chr2	230781453	230782197	745	6.01809	6.13137	5.89515	0.0420207	0.511837	0.7928	58.1	38.67	46.67	97.31	55.6	124.26	54.94	29.41	74.72	37.38	115.35	45.28
chr5	158951538	158952468	931	7.62075	7.69258	7.54515	0.0452377	0.511844	0.7928	222.37	151.25	255.93	301.93	158.23	151.51	155.14	157.45	156.63	234.53	226.32	190.58
chr7	4693511	4693886	376	4.41329	4.33162	4.49058	-0.0427063	0.511849	0.7928	29.05	22.34	21.78	14.14	20.67	12.83	9.7	19.03	27.3	15.88	21.9	41.06
chr19	55632249	55632835	587	7.70262	7.6553	7.74844	-0.0454173	0.511856	0.792803	210.35	206.24	180.47	201.28	193.16	218.05	216.54	175.62	262.96	186.88	210.26	237.96
chr2	3660729	3660940	212	3.61653	3.46986	3.74966	-0.040259	0.511871	0.792806	6.01	15.47	9.33	8.32	12.12	15.23	9.7	13.84	11.5	22.43	2.19	21.06
chr19	49513036	49513949	914	6.73621	6.6576	6.81075	-0.0454845	0.511873	0.792806	112.19	97.97	86.35	89.83	117.61	101.81	129.28	81.32	166.69	109.32	79.58	107.4
chr19	35902381	35902565	185	7.11841	7.17464	7.05991	0.0453628	0.511876	0.792806	148.25	154.68	87.9	146.39	153.24	176.36	184.22	114.19	132.2	99.98	165.73	104.24
chr9	128183752	128184324	573	5.12634	5.17319	5.07793	0.0445527	0.511889	0.792808	36.06	36.09	36.56	34.1	39.2	34.47	48.48	24.22	27.3	38.31	21.17	43.17
chr5	79630393	79631091	699	4.70102	4.59207	4.80232	-0.0416792	0.511893	0.792808	27.05	41.25	21	9.98	21.38	24.05	9.7	19.9	57.48	19.62	36.5	24.22
chr7	30302941	30304229	1289	7.5448	7.60949	7.47707	0.0457068	0.511895	0.792808	229.39	177.89	157.91	254.52	159.66	192.4	161.6	202.44	168.12	148.57	248.23	140.04
chr10	46217517	46218047	531	5.2922	5.38844	5.18908	0.0413777	0.511914	0.792828	22.04	24.92	17.89	57.39	70.56	58.52	67.87	27.68	18.68	28.97	24.09	51.59
chr2	159036109	159036335	227	4.12644	3.95254	4.28161	-0.0409563	0.511933	0.792849	12.02	22.34	11.67	9.98	19.24	17.64	29.09	27.68	31.61	5.61	15.33	7.37
chr6	17281204	17281696	493	4.64726	4.54698	4.74102	-0.0423912	0.511971	0.792899	24.04	23.2	28	24.12	25.66	15.23	19.39	7.79	31.61	33.64	43.8	24.22
chr9	105608483	105609323	841	5.46007	5.37631	5.53923	-0.0442761	0.512019	0.792959	29.05	35.23	53.67	40.76	39.2	51.31	35.55	37.2	76.16	33.64	53.3	43.17
chr2	152028288	152028499	212	5.03683	5.09525	4.97593	0.0442834	0.512022	0.792959	44.07	36.95	35.78	32.44	34.21	21.64	45.25	32.87	25.87	38.31	23.36	23.16
chrX	7689796	7690366	571	4.9021	4.97206	4.82856	0.0427681	0.512032	0.792965	27.05	30.08	49.79	46.58	16.39	18.44	48.48	24.22	22.99	24.29	26.28	24.22
chr11	105829156	105829404	249	4.28795	4.0998	4.45436	-0.0424103	0.512067	0.793011	15.03	14.61	13.22	16.64	18.53	24.85	48.48	24.22	14.37	18.69	13.14	12.63
chr10	132452176	132453741	1566	9.20683	9.24512	9.16748	0.0447959	0.512073	0.793011	470.79	550.84	629.32	598.03	717.75	674.19	559.14	474.08	629.39	608.28	528.58	650.7
chr1	156863107	156863460	354	5.68763	5.77047	5.59973	0.0450491	0.512091	0.79303	70.12	56.72	38.89	39.92	57.73	64.13	38.78	55.37	51.73	42.05	59.87	43.17
chr3	125381144	125382284	1141	6.98757	7.06965	6.90053	0.0437489	0.512103	0.793039	111.19	124.61	135.35	74.86	173.2	186.78	126.05	50.18	178.18	128.01	117.54	116.87
chr16	23509801	23511059	1259	10.0349	10.0758	9.99283	0.0448406	0.512129	0.793054	961.62	1030.36	1334.87	1044.68	978.62	1125.51	811.23	906.63	1208.48	1113.79	880.47	1192.95
chr5	119694357	119694727	371	4.09941	3.96897	4.21902	-0.0404528	0.512131	0.793054	7.01	18.05	31.89	10.81	21.38	4.81	12.93	28.55	7.18	23.36	19.71	20.01
chr17	83048557	83048735	179	6.47642	6.39036	6.55762	-0.0447651	0.512142	0.793054	88.15	60.15	94.13	68.2	87.67	105.02	126.05	118.52	87.65	70.08	110.24	52.65
chr6	7878105	7881146	3042	8.81959	8.73603	8.89858	-0.0443691	0.512147	0.793054	535.9	608.42	220.14	512.36	442.62	238.89	552.67	489.65	410.97	421.41	311.74	677.02
chr2	45728396	45729024	629	9.21309	9.15439	9.2695	-0.0459053	0.512153	0.793054	653.1	563.73	500.97	502.38	691.38	507.44	914.66	473.21	523.05	528.86	729.35	533.83
chr13	23710840	23711719	880	6.18569	6.26736	6.09913	0.0444382	0.512153	0.793054	65.11	62.73	131.46	79.85	74.13	48.9	54.94	64.02	67.54	79.42	56.95	88.44
chr5	1653343	1654820	1478	8.00106	7.9333	8.06579	-0.0456914	0.512154	0.793054	193.33	234.6	211.59	252.85	287.24	286.99	303.81	218.87	387.98	292.46	197.12	207.42
chr14	95527369	95527928	560	5.86824	5.92327	5.81103	0.0454506	0.512161	0.793054	45.08	73.04	63.79	77.35	46.33	58.52	61.41	49.31	61.79	56.06	50.38	57.91
chr6	20200878	20201291	414	5.55411	5.6146	5.49097	0.0445334	0.512166	0.793054	56.09	38.67	40.45	54.9	34.93	68.94	58.18	47.58	44.55	45.78	28.47	45.28
chr11	33920739	33922018	1280	9.30025	9.35758	9.24055	0.0458002	0.512181	0.793068	588.99	624.75	769.34	743.58	696.37	513.05	639.94	767.35	313.26	555.02	641.01	712.82
chr3	129679384	129679652	269	3.97178	4.07898	3.85597	0.0410832	0.512193	0.793077	12.02	14.61	23.34	15.8	16.39	19.24	19.39	16.44	4.31	12.15	5.11	29.48
chr14	106626828	106627461	634	5.07944	5.14901	5.00634	0.0438475	0.512214	0.793102	36.06	42.11	33.45	41.59	29.22	30.46	35.55	13.84	45.98	36.44	26.28	34.75
chr20	63781949	63782815	867	5.85032	5.75485	5.93987	-0.0429624	0.512251	0.793143	41.07	51.56	33.45	85.67	38.49	73.75	51.71	32.87	40.23	81.29	92.72	69.49
chr13	21233102	21233882	781	5.48655	5.39275	5.57462	-0.0435925	0.512256	0.793143	56.09	49.84	31.89	38.26	20.67	55.31	54.94	49.31	41.67	27.1	61.33	51.59
chr18	2932106	2933082	977	6.32428	6.38905	6.25646	0.0458176	0.512273	0.793143	84.14	95.39	69.23	94.82	66.29	92.99	71.1	73.53	60.35	86.9	84.69	82.13
chr3	134650622	134651317	696	4.825	4.9321	4.70931	0.043176	0.512275	0.793143	27.05	34.37	26.45	31.61	48.47	15.23	19.39	32.87	25.87	16.82	33.58	28.43
chr12	79121582	79121779	198	3.88109	3.98198	3.77261	0.0419661	0.512276	0.793143	14.02	21.48	7.78	10.81	14.26	26.45	16.16	18.17	14.37	12.15	11.68	9.48
chr11	118449005	118449358	354	4.98056	4.88074	5.07391	-0.041663	0.512277	0.793143	30.05	30.94	50.56	24.95	11.4	28.86	9.7	59.69	35.92	17.75	37.96	41.06
chr7	93231688	93232910	1223	10.445	10.4692	10.4204	0.0379499	0.512284	0.793145	1420.39	1488.39	1412.66	1423.12	1550.97	1209.69	1441.47	1296.8	1290.38	1432.41	1441.17	1320.35
chr9	132994393	132995382	990	7.00106	6.928	7.0706	-0.0452702	0.512312	0.793179	136.23	147.81	84.01	140.57	116.18	105.82	161.6	174.75	99.15	142.96	89.07	138.98
chr18	12910972	12912430	1459	7.77935	7.82128	7.73617	0.0454933	0.51232	0.793183	202.34	205.38	230.26	243.7	238.06	237.29	210.08	167.83	255.78	240.14	221.21	184.26
chr1	220149519	220150350	832	5.73388	5.81198	5.6513	0.0452441	0.512333	0.793194	56.09	55	61.45	61.55	61.3	41.69	35.55	43.26	67.54	54.19	62.06	38.96
chr12	111368333	111369531	1199	9.43287	9.46006	9.40516	0.0419139	0.512342	0.793198	656.1	607.56	802.01	735.27	691.38	733.51	782.14	610.77	645.19	624.17	723.51	682.29
chr7	130959681	130960797	1117	9.26032	9.21255	9.30656	-0.0458374	0.512368	0.79323	632.06	617.87	719.55	578.9	408.41	602.84	462.18	703.33	735.72	541.94	573.84	782.31
chr8	123085808	123086491	684	5.06578	5.22152	4.89117	0.0397559	0.512377	0.793234	36.06	30.08	17.89	31.61	25.66	82.57	19.39	14.71	28.74	10.28	81.77	23.16
chrX	103844983	103845703	721	6.22797	6.15817	6.29455	-0.0453672	0.512427	0.793295	46.08	71.33	93.35	72.36	62.01	83.37	87.26	84.78	58.92	67.28	92.72	80.02
chrX	121902436	121902888	453	4.95866	4.89066	5.02361	-0.0433611	0.512428	0.793295	24.04	39.53	38.89	16.64	35.64	23.25	12.93	39.79	38.8	34.57	43.8	25.27
chr2	38485136	38486107	972	7.21746	7.13721	7.29349	-0.0445099	0.512443	0.793303	182.31	140.07	159.47	138.9	152.53	71.35	180.99	111.6	103.46	188.75	215.37	141.09
chr7	73246885	73248252	1368	5.52355	5.62563	5.41369	0.0428776	0.51245	0.793303	38.06	39.53	42.01	46.58	37.06	92.99	25.86	44.99	70.41	47.65	22.63	44.22
chr1	10968496	10968853	358	5.71874	5.84631	5.57878	0.0419107	0.512454	0.793303	50.08	60.15	53.67	79.02	41.34	60.93	19.39	48.45	20.12	106.52	27.01	65.28
chr17	8956285	8957153	869	8.45132	8.40107	8.49988	-0.0458706	0.512466	0.793303	358.6	268.12	409.95	427.52	272.27	291.8	313.5	359.02	372.17	358.8	471.63	296.92
chr10	71698298	71698911	614	7.50735	7.59218	7.41722	0.043221	0.512475	0.793303	204.34	165.85	206.92	276.97	148.97	154.72	319.97	148.8	51.73	150.44	176.68	177.94
chr12	108678157	108678636	480	5.1445	5.05337	5.23022	-0.0436869	0.512477	0.793303	42.07	28.36	29.56	17.47	44.9	36.88	42.02	28.55	27.3	33.64	54.76	38.96
chr3	155880092	155880908	817	6.44318	6.54756	6.33066	0.0436173	0.512485	0.793303	128.22	67.89	95.68	81.51	80.54	107.42	32.32	78.72	81.91	56.06	149.67	84.23
chr10	35927778	35928484	707	5.26303	5.12006	5.3931	-0.041332	0.51249	0.793303	29.05	22.34	41.23	73.19	16.39	26.45	61.41	65.75	31.61	49.52	17.52	26.32
chr11	120929548	120930095	548	6.8989	6.82954	6.96507	-0.0455699	0.512491	0.793303	125.21	136.64	81.68	108.96	129.72	100.21	158.37	95.16	94.84	134.55	154.05	112.66
chr8	24386786	24388211	1426	8.88463	8.92027	8.84808	0.0442849	0.512492	0.793303	405.68	401.32	505.63	549.79	502.5	541.91	478.34	474.94	500.06	449.44	478.93	383.26
chr1	71049906	71050334	429	5.60696	5.54873	5.66292	-0.0448916	0.512521	0.793339	48.08	55.86	32.67	54.9	48.47	40.88	32.32	48.45	70.41	53.26	60.6	38.96
chr9	129340922	129341315	394	4.49877	4.5815	4.41101	0.0419988	0.512533	0.793348	18.03	31.8	25.67	22.46	25.66	20.04	35.55	38.93	14.37	18.69	11.68	8.42
chr12	69639150	69639736	587	5.95512	5.99663	5.91238	0.0452553	0.512555	0.793366	75.13	56.72	45.9	64.88	81.97	58.52	87.26	48.45	61.79	59.8	50.38	53.7
chr4	17549134	17550052	919	8.55357	8.5976	8.50815	0.0456711	0.512557	0.793366	375.63	421.08	358.61	400.07	352.82	416.05	349.06	303.65	521.61	352.26	288.38	369.57
chr16	14300865	14303175	2311	10.2084	10.1769	10.2392	-0.0426396	0.512574	0.793377	1317.22	1095.67	1246.19	1210.2	1114.04	961.98	1014.85	1263.92	1398.15	1228.71	1084.89	1261.39
chr5	96326734	96327458	725	7.57524	7.64737	7.49931	0.0447165	0.512575	0.793377	211.36	215.7	270.71	144.72	227.37	133.07	197.15	137.55	132.2	290.59	153.32	174.78
chr19	47713152	47714046	895	6.36021	6.40671	6.31216	0.0457915	0.512589	0.793379	87.15	81.64	82.46	84.01	97.65	76.16	77.57	79.59	86.22	80.36	73.01	80.02
chr5	157948501	157949478	978	6.89184	6.8289	6.95215	-0.0457992	0.512595	0.793379	127.21	120.31	110.46	99.81	136.14	88.18	132.51	85.65	143.7	137.35	122.65	121.08
chr14	34672433	34673196	764	4.9599	4.85285	5.05956	-0.0419291	0.5126	0.793379	28.05	34.37	14	15.8	43.48	37.68	12.93	39.79	64.66	25.23	34.31	23.16
chr17	77875901	77876320	420	5.21379	5.29824	5.12409	0.0434641	0.5126	0.793379	39.07	55.86	49.79	29.11	40.63	21.64	32.32	34.6	48.86	41.11	19.71	32.64
chr6	158334210	158334582	373	4.34232	4.21499	4.45931	-0.0421792	0.512618	0.79339	29.05	29.22	16.34	10.81	9.98	16.03	29.09	20.76	21.55	30.83	16.06	13.69
chr3	69095573	69096087	515	6.24876	6.14933	6.34178	-0.0435291	0.512623	0.79339	97.16	41.25	68.45	117.28	45.62	56.12	109.89	109	54.6	71.95	75.93	65.28
chr8	124972834	124973954	1121	8.22016	8.14487	8.29171	-0.0448203	0.512625	0.79339	203.34	386.71	396.73	211.26	282.97	217.25	258.56	285.49	432.52	292.46	203.69	407.48
chr16	31877126	31878033	908	9.20664	9.26433	9.14655	0.0457817	0.512654	0.793426	497.84	488.11	847.13	740.26	491.09	625.28	497.73	679.98	375.04	636.32	560.7	650.7
chr20	58087341	58087608	268	3.83907	3.7491	3.92376	-0.0426156	0.512675	0.793449	19.03	12.03	10.11	18.3	9.98	11.22	9.7	13.84	22.99	13.08	14.6	16.85
chr18	68482878	68483101	224	3.57902	3.69774	3.44966	0.0404775	0.512696	0.793473	11.02	19.77	11.67	13.31	15.68	6.41	12.93	7.79	17.24	11.21	15.33	1.05
chr7	77321400	77321764	365	4.20861	4.3637	4.03482	0.0414075	0.512706	0.793479	34.06	33.51	12.45	13.31	14.97	15.23	3.23	15.57	17.24	24.29	11.68	26.32
chr8	8871839	8872762	924	6.36692	6.28033	6.44861	-0.0442295	0.512713	0.793481	87.15	85.94	73.9	70.7	61.3	87.38	84.03	76.99	153.75	62.6	99.29	47.38
chr1	223813113	223813534	422	4.23823	4.3649	4.09936	0.0418101	0.51273	0.793498	11.02	32.66	17.11	15.8	27.8	19.24	16.16	26.82	10.06	11.21	27.01	11.58
chr12	59499472	59500808	1337	7.70211	7.74666	7.65613	0.0457344	0.51276	0.793523	219.37	214.84	177.36	166.35	256.59	254.12	219.78	171.29	195.43	211.17	214.64	197.95
chrX	38273409	38273799	391	5.65915	5.7799	5.52737	0.0418369	0.512762	0.793523	50.08	41.25	84.01	77.35	38.49	38.48	38.78	72.67	8.62	47.65	41.61	67.39
chr1	8169220	8170403	1184	7.60718	7.6656	7.54631	0.0455603	0.512766	0.793523	132.22	172.73	215.48	202.95	197.43	297.41	197.15	186.86	172.43	233.6	150.4	181.1
chr10	77522071	77522723	653	5.69853	5.77631	5.61633	0.0438866	0.51277	0.793523	44.07	59.3	76.23	77.35	34.21	37.68	61.41	51.91	28.74	57.93	43.8	50.54
chr1	109509079	109510486	1408	7.90125	7.82653	7.97228	-0.0448523	0.512782	0.793528	154.26	211.4	319.72	237.88	184.6	254.12	203.62	173.02	412.41	273.77	227.05	216.9
chr12	111434724	111436114	1391	10.5009	10.5427	10.4579	0.0452926	0.512787	0.793528	1438.42	1327.7	1857.62	1560.36	1373.49	1392.46	1654.78	1435.21	935.46	1297.86	1511.99	1603.58
chr2	98026801	98028055	1255	10.2285	10.2633	10.1928	0.0431521	0.512797	0.793528	1208.03	1136.06	1535.57	1207.7	1131.86	1155.17	1085.95	986.22	1173.99	1137.14	1360.86	1278.23
chr3	191400396	191400767	372	4.12912	3.95477	4.28466	-0.0395005	0.512804	0.793528	26.04	24.06	18.67	5.82	6.41	12.02	29.09	19.9	8.62	37.38	5.11	16.85
chr16	89629583	89630515	933	6.32597	6.46653	6.17023	0.0402423	0.512807	0.793528	57.1	120.31	139.24	78.18	94.08	41.69	42.02	47.58	30.18	184.07	21.9	106.34
chr22	44828249	44828478	230	4.17625	4.30192	4.03857	0.0434972	0.512809	0.793528	20.03	18.91	23.34	20.79	19.24	16.03	9.7	20.76	10.06	20.56	17.52	20.01
chr15	47987496	47988830	1335	6.61383	6.54628	6.67836	-0.0446667	0.512816	0.79353	124.21	129.76	54.45	65.71	84.82	101.81	67.87	98.62	130.76	106.52	104.4	106.34
chr6	32462519	32463334	816	8.46459	8.58631	8.33164	0.0413195	0.512825	0.793535	237.4	166.71	667.44	528.16	409.84	296.61	180.99	402.28	163.81	494.29	359.93	331.67
chr6	147222320	147223107	788	5.53782	5.4478	5.62255	-0.0439668	0.512845	0.793546	31.05	55	50.56	37.43	47.75	40.08	54.94	41.53	51.73	35.51	80.31	31.59
chr1	172182558	172182793	236	6.29826	6.19243	6.39686	-0.0420798	0.512846	0.793546	130.22	55.86	49.01	90.66	51.32	61.73	22.62	91.7	158.06	49.52	94.18	89.5
chr1	52739959	52740387	429	4.20283	4.07	4.32446	-0.0414373	0.51285	0.793546	12.02	20.62	32.67	4.99	12.83	17.64	22.62	12.98	14.37	18.69	26.28	25.27
chr10	90959676	90960902	1227	6.90244	6.99769	6.80044	0.0438787	0.512878	0.793581	121.2	136.64	190.58	117.28	129.72	71.35	54.94	141.88	76.16	166.32	126.3	103.19
chr9	114968377	114969535	1159	6.37419	6.31284	6.43303	-0.0452181	0.512894	0.793593	54.09	83.36	112.02	91.49	59.87	76.16	71.1	109	84.78	77.55	94.91	81.07
chr18	62249417	62249798	382	4.87319	4.97956	4.75833	0.0433582	0.512906	0.793593	39.07	43.83	28	27.45	22.1	28.86	16.16	40.66	40.23	17.75	23.36	24.22
chr10	74921809	74922076	268	4.29437	4.36005	4.22556	0.0434942	0.512913	0.793593	22.04	19.77	21	22.46	23.52	14.43	22.62	20.76	20.12	14.95	11.68	22.11
chr9	6428548	6429894	1347	9.07593	9.03058	9.11989	-0.0446679	0.512915	0.793593	524.88	566.31	492.41	518.18	492.52	543.52	688.42	534.64	629.39	434.49	603.77	447.49
chr17	40472625	40472988	364	4.28412	4.40525	4.15187	0.0425081	0.512919	0.793593	15.03	31.8	13.22	24.95	22.1	20.04	9.7	19.9	24.43	27.1	16.06	9.48
chr8	18680338	18680570	233	4.32634	4.21606	4.42879	-0.0420709	0.512922	0.793593	25.04	12.03	14	13.31	27.08	20.04	25.86	25.09	5.75	24.29	31.39	16.85
chr6	108113555	108113802	248	4.96738	4.84077	5.08377	-0.0429123	0.512935	0.793604	28.05	28.36	17.11	24.12	40.63	33.67	45.25	35.47	50.29	29.9	29.93	12.63
chr7	17411942	17412246	305	4.51005	4.60348	4.41013	0.0403143	0.512946	0.793612	33.06	24.92	17.89	9.15	26.37	34.47	48.48	19.9	4.31	23.36	7.3	24.22
chr1	6644803	6645278	476	4.16641	3.98641	4.32642	-0.0405511	0.512955	0.793615	7.01	30.94	14	5.82	22.1	15.23	35.55	15.57	18.68	8.41	28.47	13.69
chr5	169778279	169779923	1645	9.19986	9.13795	9.25922	-0.0456776	0.51296	0.793615	675.14	622.17	607.54	483.25	625.8	366.35	778.91	686.9	376.48	639.12	497.18	698.08
chr1	6170538	6170824	287	4.07529	3.92046	4.2151	-0.0413789	0.512972	0.793625	16.03	25.78	21.78	7.49	8.55	11.22	29.09	26.82	12.93	18.69	10.22	13.69
chr19	16556471	16556813	343	4.11575	3.98847	4.23271	-0.0420566	0.512991	0.793641	12.02	14.61	24.89	11.64	12.83	19.24	22.62	7.79	15.81	14.95	28.47	23.16
chr1	84427583	84428067	485	4.87553	4.71885	5.01685	-0.0420075	0.512994	0.793641	21.04	36.95	31.12	25.78	20.67	22.45	54.94	19.9	41.67	42.98	9.49	25.27
chr10	74167425	74167772	348	5.43314	5.34728	5.51418	-0.0438519	0.513	0.793642	30.05	48.12	29.56	43.25	42.77	50.5	35.55	41.53	73.28	26.16	57.68	40.01
chr22	39266169	39267217	1049	9.22222	9.29026	9.15082	0.045054	0.513013	0.793646	596	519.91	802.79	749.41	592.3	496.22	578.53	719.77	310.38	517.65	400.81	883.39
chr1	78840660	78841076	417	4.39593	4.29084	4.49388	-0.0432322	0.513017	0.793646	18.03	27.5	17.89	15.8	21.38	16.83	22.62	26.82	33.05	17.75	23.36	11.58
chr7	105277428	105277648	221	3.89869	4.05058	3.7289	0.039783	0.51302	0.793646	13.02	6.87	16.34	15.8	12.12	35.27	9.7	16.44	5.75	13.08	5.11	29.48
chr6	150528734	150528961	228	3.82909	3.72066	3.92994	-0.0413444	0.513027	0.793647	15.03	18.05	7.78	8.32	17.11	12.83	12.93	21.63	14.37	14.95	23.36	4.21
chr1	34796993	34797548	556	6.17467	6.36932	5.9496	0.0362892	0.513034	0.793648	131.22	28.36	52.12	138.07	22.81	123.45	22.62	54.5	18.68	116.8	125.57	32.64
chrX	135973009	135974891	1883	9.27031	9.32064	9.21817	0.0458059	0.513041	0.79365	641.08	535.38	880.58	617.99	540.27	621.28	630.24	452.45	580.53	486.81	590.63	832.85
chr18	51186426	51187203	778	6.41519	6.51171	6.31174	0.0436423	0.513055	0.793662	72.12	83.36	112.8	143.89	71.99	63.33	61.41	103.81	38.8	77.55	116.08	78.97
chr12	110338072	110339331	1260	6.6699	6.7343	6.60249	0.0446193	0.513066	0.79367	98.17	96.25	74.68	173.84	81.25	114.64	138.98	102.08	67.54	89.7	103.67	81.07
chr15	92077249	92077704	456	5.07638	4.98382	5.16337	-0.0447926	0.51308	0.793684	30.05	29.22	33.45	28.28	32.79	36.07	38.78	32.87	47.42	40.18	26.28	29.48
chr18	12768852	12769334	483	4.28851	4.43085	4.13058	0.0411407	0.51309	0.793686	25.04	13.75	17.11	34.93	12.12	26.45	12.93	12.98	5.75	37.38	16.06	20.01
chr3	66456606	66457216	611	5.41753	5.31017	5.51745	-0.0433503	0.513099	0.793686	25.04	39.53	25.67	52.4	51.32	44.09	54.94	30.28	58.92	35.51	65.71	29.48
chr12	109713402	109714650	1249	10.2797	10.3144	10.2441	0.0431919	0.513103	0.793686	1281.16	1148.95	1432.11	1216.85	1208.84	1352.38	1124.74	949.89	1199.86	1276.37	1238.21	1487.76
NC_007605.1	127232	128403	1172	15.1833	14.7929	15.4902	-0.0270615	0.513113	0.793686	34752.5	56626.9	46519	4162.08	27902.4	352.72	31353.6	80192.1	5757.87	45897.9	497.91	112459
chr3	122661627	122662160	534	4.65124	4.49451	4.79259	-0.0393436	0.513113	0.793686	13.02	15.47	30.34	44.08	17.11	15.23	22.62	58.83	8.62	48.59	6.57	21.06
chr9	125649426	125650828	1403	9.39895	9.35873	9.43807	-0.0428766	0.513118	0.793686	599.01	588.66	675.99	697.01	670.71	707.85	879.1	733.61	645.19	676.49	614.72	612.79
chr8	125291060	125291237	178	5.49986	5.41679	5.5784	-0.0428006	0.51313	0.793692	65.11	42.97	36.56	58.22	27.8	25.65	32.32	65.75	24.43	66.34	62.06	35.8
chr17	64216376	64218634	2259	8.65756	8.70929	8.6039	0.045709	0.513133	0.793692	402.68	483.81	329.05	409.22	553.1	333.49	504.19	244.83	383.67	409.26	355.55	436.96
chr10	21570679	21571690	1012	5.96441	5.87906	6.045	-0.0438402	0.513193	0.793776	63.11	69.61	44.34	30.77	62.72	82.57	61.41	64.02	79.03	42.05	94.91	54.75
chr21	25895772	25896237	466	5.6404	5.70068	5.57749	0.0445391	0.513209	0.793788	52.09	67.03	38.89	34.93	67	52.11	64.64	38.06	34.49	57	45.99	46.33
chr6	33080671	33081300	630	6.82119	6.94152	6.6899	0.0414582	0.513224	0.793788	104.18	113.43	153.25	95.65	109.05	161.93	87.26	28.55	33.05	210.24	135.06	125.3
chr9	90514808	90516100	1293	7.31822	7.47618	7.14081	0.0388728	0.513228	0.793788	167.28	210.54	260.6	148.05	156.81	125.06	48.48	255.21	25.87	159.78	94.18	263.23
chr22	42432153	42432563	411	5.05056	4.90825	5.1801	-0.0433415	0.513236	0.793788	20.03	33.51	35.01	20.79	36.35	34.47	61.41	22.49	47.42	32.7	31.39	22.11
chr5	178279670	178280851	1182	6.92813	6.84576	7.00605	-0.0453939	0.513236	0.793788	92.16	122.89	112.8	110.62	161.08	90.59	187.46	138.42	127.89	103.72	109.51	104.24
chr22	30605604	30605824	221	6.34436	6.39403	6.29291	0.0456668	0.513237	0.793788	108.18	75.62	71.57	93.16	66.29	89.78	90.5	63.15	83.34	74.75	74.47	84.23
chr17	78751184	78751658	475	6.59707	6.67088	6.51927	0.0455343	0.513247	0.793788	97.16	95.39	105.79	134.74	94.08	84.17	71.1	97.76	68.97	113.99	115.35	83.18
chr7	115910674	115910890	217	3.45875	3.63808	3.25391	0.0388328	0.513248	0.793788	10.02	15.47	9.33	4.16	15.68	20.04	6.46	25.95	5.75	7.48	9.49	2.11
chr16	10867308	10867486	179	5.72633	5.8302	5.6144	0.0430689	0.513256	0.793791	71.12	55.86	27.23	79.02	32.79	75.35	38.78	50.18	53.17	50.46	70.82	30.53
chr8	123982787	123983083	297	3.80587	3.96339	3.62902	0.0396472	0.513269	0.793802	22.04	12.89	17.89	11.64	17.11	12.02	9.7	5.19	4.31	35.51	5.84	13.69
chr12	54437102	54438318	1217	6.99031	7.06431	6.91231	0.0444677	0.513281	0.793808	141.24	121.17	102.68	133.08	133.29	171.55	100.19	94.3	218.42	134.55	94.18	81.07
chr22	42324905	42325363	459	4.35727	4.27604	4.43417	-0.0426607	0.513295	0.793808	14.02	23.2	14.78	17.47	29.94	16.83	6.46	25.95	31.61	28.97	14.6	22.11
chr14	106417329	106418085	757	8.80912	8.74041	8.87471	-0.0454282	0.513297	0.793808	445.75	466.63	532.08	390.09	414.11	317.45	685.18	368.54	274.46	546.61	401.54	540.14
chr17	65988098	65988248	151	3.38987	3.22467	3.53808	-0.0408481	0.513297	0.793808	5.01	7.73	10.11	14.97	7.84	10.42	16.16	19.9	11.5	5.61	10.22	6.32
chr17	31491330	31492147	818	9.07388	9.02702	9.11926	-0.0449623	0.513309	0.793811	468.79	528.5	533.64	543.13	608.7	447.32	646.4	430.82	679.68	568.11	497.91	513.82
chr8	80120222	80120461	240	4.44606	4.32243	4.55994	-0.0405689	0.513311	0.793811	22.04	13.75	32.67	7.49	25.66	18.44	12.93	8.65	14.37	50.46	27.74	27.38
chr3	57163969	57165599	1631	8.18743	8.24633	8.12602	0.0457758	0.51332	0.793817	311.52	287.02	314.27	342.68	291.52	274.96	180.99	339.12	264.4	354.13	215.37	322.19
chr5	95614517	95615540	1024	7.1943	7.28465	7.09791	0.044039	0.51333	0.793823	148.25	200.23	211.59	132.25	113.33	129.87	45.25	134.96	205.48	134.55	151.13	150.57
NC_007605.1	103467	103878	412	13.9427	13.5552	14.2479	-0.0271587	0.513341	0.793823	15123.5	23749.9	19929	1665.16	11590.9	161.93	13403.1	33988.4	2347.98	19118.4	246.04	47626.2
chr9	99433087	99434460	1374	8.36229	8.40823	8.31484	0.0457427	0.513344	0.793823	284.48	317.96	373.39	398.41	331.43	332.68	384.61	278.56	229.91	421.41	304.44	291.66
chr2	10644692	10645198	507	4.44659	4.53723	4.34988	0.0424686	0.513348	0.793823	16.03	10.31	24.11	40.76	19.24	28.86	25.86	22.49	14.37	22.43	18.25	18.95
chr13	71290897	71292087	1191	8.10283	8.02688	8.17497	-0.0444617	0.513369	0.793839	181.31	189.92	261.37	351.83	263.01	317.45	184.22	367.67	413.84	260.69	340.22	167.41
chr1	150552202	150552600	399	6.06481	5.95042	6.17079	-0.0433428	0.51337	0.793839	47.08	78.2	63.01	67.37	64.86	50.5	96.96	43.26	116.39	66.34	31.39	77.92
chr20	4740761	4741241	481	4.84372	4.77191	4.91212	-0.0437211	0.513385	0.793854	34.06	27.5	15.56	30.77	26.37	29.66	29.09	32.01	18.68	28.97	44.53	27.38
chr7	37065314	37066636	1323	7.96756	7.89612	8.03562	-0.0449075	0.513403	0.793872	192.32	229.45	271.49	266.99	307.91	161.13	232.7	204.17	326.19	252.28	390.59	168.47
chr17	81291778	81292028	251	7.16103	7.21766	7.10208	0.0452354	0.513426	0.793895	163.27	138.36	112.02	152.21	172.49	154.72	193.92	127.17	70.41	160.71	129.95	142.14
chr17	75524784	75526295	1512	9.95015	9.97566	9.92419	0.0385886	0.51343	0.793895	1116.88	910.05	1013.6	995.61	956.52	1048.55	972.83	918.75	1025.98	866.17	1000.21	1045.54
chr7	151863290	151863643	354	4.36214	4.26683	4.45154	-0.0429422	0.513441	0.793902	17.03	17.19	21	11.64	27.8	20.84	22.62	25.09	8.62	22.43	24.09	28.43
chr1	154584336	154584881	546	5.55197	5.45054	5.64673	-0.044603	0.513449	0.793906	53.09	39.53	52.12	53.23	29.94	34.47	77.57	46.72	38.8	52.33	43.07	42.12
chr11	11037269	11037467	199	3.48988	3.42007	3.55646	-0.0415433	0.513455	0.793906	12.02	6.02	9.33	6.65	14.97	15.23	3.23	14.71	10.06	14.95	16.06	11.58
chr1	183857911	183859280	1370	5.69517	5.60624	5.77894	-0.0426306	0.513469	0.793915	53.09	39.53	41.23	40.76	39.91	77.76	32.32	37.2	48.86	58.87	115.35	36.85
chr11	4798541	4799086	546	4.35752	4.49612	4.20418	0.0408408	0.513483	0.793915	8.01	23.2	31.89	40.76	10.69	20.84	16.16	25.95	5.75	15.88	22.63	24.22
chr2	184370863	184371522	660	5.18646	5.29074	5.07405	0.0416397	0.513486	0.793915	26.04	28.36	36.56	92.32	23.52	28.06	45.25	35.47	20.12	40.18	18.98	42.12
chr10	96626703	96627132	430	4.44426	4.51042	4.37493	0.0429266	0.513495	0.793915	21.04	20.62	15.56	19.13	36.35	24.05	25.86	19.03	25.87	19.62	10.95	23.16
chr2	68196198	68196938	741	4.97143	4.84525	5.08746	-0.041457	0.513496	0.793915	30.05	25.78	19.45	22.46	17.82	56.92	25.86	29.41	66.1	42.98	27.01	12.63
chr4	18007712	18007924	213	3.69292	3.45099	3.90004	-0.0388761	0.5135	0.793915	16.03	24.92	2.33	6.65	9.27	6.41	38.78	8.65	10.06	8.41	13.14	10.53
chr13	46135708	46136463	756	5.88556	5.98367	5.78029	0.0429372	0.513502	0.793915	67.11	60.15	57.56	47.41	84.11	63.33	45.25	27.68	63.23	112.13	46.72	34.75
chr17	54974528	54975078	551	4.97862	5.05034	4.90314	0.0420365	0.513522	0.793937	26.04	18.91	59.9	36.6	41.34	16.03	54.94	29.41	25.87	23.36	17.52	28.43
chr6	135231543	135231999	457	6.10014	6.19037	6.0039	0.0442196	0.513531	0.793942	59.1	44.69	77.79	79.85	86.96	89.78	29.09	48.45	94.84	75.69	66.44	70.54
chr6	42569575	42570020	446	6.45341	6.53922	6.36217	0.0445128	0.513587	0.794019	94.16	128.04	80.9	78.18	67.71	109.02	42.02	96.89	122.14	61.67	80.31	90.55
chr2	74221614	74222619	1006	6.23631	6.306	6.16308	0.0454383	0.51361	0.794046	87.15	80.78	80.12	70.7	67	88.98	64.64	89.97	48.86	68.21	63.52	94.76
chr13	113296618	113297974	1357	10.3251	10.3697	10.279	0.0454142	0.513625	0.794052	1089.83	1070.75	1687.26	1423.96	1241.63	1425.33	1127.97	921.34	1263.08	1352.99	1239.67	1549.88
chr2	203994833	203995089	257	3.70806	3.58974	3.81741	-0.0407596	0.513626	0.794052	6.01	7.73	7	14.97	9.27	27.26	9.7	13.84	11.5	11.21	20.44	17.9
chr1	30760741	30760974	234	7.05508	6.98183	7.12479	-0.0454098	0.513635	0.794056	167.28	152.11	81.68	113.95	105.49	137.88	190.69	134.09	127.89	124.27	137.25	123.19
chr6	3367438	3368139	702	5.49506	5.56433	5.42228	0.0434383	0.513673	0.79409	35.06	52.42	69.23	41.59	52.74	32.87	64.64	58.83	24.43	42.05	26.28	41.06
chr2	25049997	25050693	697	6.6147	6.49741	6.72317	-0.0425886	0.513685	0.79409	97.16	97.97	54.45	117.28	86.24	88.98	174.53	106.41	43.11	85.03	51.11	173.73
chr20	3419745	3420812	1068	8.06473	8.12013	8.00711	0.0456932	0.513692	0.79409	272.46	265.54	279.27	271.98	342.84	237.29	213.31	258.67	192.55	298.07	331.45	249.54
chr2	12106144	12106653	510	5.65879	5.77478	5.53265	0.0418511	0.513695	0.79409	60.1	64.45	73.12	35.77	73.41	21.64	42.02	54.5	14.37	75.69	34.31	56.86
chr19	57738406	57738845	440	4.86798	4.73998	4.98555	-0.0430805	0.513703	0.79409	25.04	18.05	35.78	35.77	12.83	32.87	48.48	28.55	30.18	34.57	24.09	24.22
chr11	34633755	34635077	1323	7.4302	7.34571	7.51002	-0.0443267	0.513707	0.79409	123.21	210.54	180.47	121.44	170.35	169.95	184.22	160.91	274.46	175.66	84.69	213.74
chr4	140727801	140728616	816	5.87605	5.71647	6.01973	-0.0400531	0.513708	0.79409	44.07	65.31	32.67	31.61	77.69	64.13	67.87	25.95	160.94	69.14	11.68	53.7
chr4	78551327	78552986	1660	7.00651	6.90798	7.09874	-0.0430341	0.513714	0.79409	104.18	119.45	115.91	153.04	132.57	95.4	80.8	118.52	275.89	129.88	56.22	161.1
chr12	11658700	11659259	560	5.25516	5.35473	5.1482	0.0441872	0.513714	0.79409	49.08	36.95	42.01	24.12	42.05	51.31	22.62	44.99	38.8	35.51	44.53	26.32
chr11	69213264	69213970	707	6.07052	5.93109	6.19765	-0.0419685	0.513716	0.79409	38.06	51.56	101.13	57.39	63.44	54.51	135.74	96.89	94.84	37.38	29.2	46.33
chr9	128694193	128694661	469	6.43799	6.56884	6.29408	0.0408206	0.513753	0.794132	64.11	48.12	159.47	173	65.57	59.32	58.18	166.1	21.55	65.41	70.09	89.5
chr15	38058342	38059175	834	6.2368	6.34172	6.12364	0.0426681	0.513755	0.794132	66.11	91.09	135.35	68.2	51.32	74.55	54.94	83.05	25.87	82.23	53.3	118.98
chr3	143814134	143815025	892	6.24527	6.32795	6.15756	0.0444489	0.513766	0.79414	68.11	61.01	133.02	84.01	67.71	68.14	51.71	94.3	68.97	72.88	56.22	84.23
chr1	156504444	156505573	1130	10.1999	10.2355	10.1634	0.043204	0.513773	0.794143	1307.2	1075.05	1406.44	1081.28	1175.34	1188.04	988.99	1027.75	1247.27	1053.98	1161.55	1401.42
chr11	46570885	46571699	815	5.51486	5.41524	5.60804	-0.0424616	0.513781	0.794146	39.07	30.94	29.56	48.24	38.49	69.74	38.78	29.41	51.73	28.97	96.37	47.38
chr1	40381538	40381816	279	7.44903	7.51059	7.38472	0.0457057	0.513789	0.794149	206.35	211.4	133.02	173.84	173.91	195.6	135.74	181.67	172.43	149.5	221.21	142.14
chr15	75029121	75030111	991	8.68016	8.63423	8.72466	-0.044987	0.513805	0.794165	377.64	415.07	331.38	428.35	454.03	377.58	478.34	385.84	478.51	390.57	479.66	325.35
chr19	3643032	3643771	740	5.55186	5.46165	5.63676	-0.0446722	0.513834	0.794201	27.05	47.26	56.01	42.42	49.18	42.49	61.41	39.79	38.8	63.54	42.34	52.65
chr6	112800436	112801295	860	5.78092	5.66733	5.88621	-0.0418563	0.51385	0.794201	44.07	59.3	94.9	42.42	31.36	32.87	48.48	23.36	66.1	77.55	101.48	37.9
chr20	41002946	41004027	1082	7.62982	7.56864	7.68851	-0.0453364	0.513854	0.794201	198.33	163.28	135.35	226.24	201	214.84	145.44	179.94	317.57	216.78	209.53	168.47
chr11	88178989	88180476	1488	8.48389	8.41357	8.55094	-0.0446624	0.513855	0.794201	293.49	288.74	378.06	377.61	249.47	458.54	151.9	337.39	461.26	383.1	398.62	518.03
chr7	81616884	81617665	782	5.44174	5.31904	5.55483	-0.0405115	0.513858	0.794201	23.04	28.36	82.46	42.42	19.96	43.29	12.93	81.32	24.43	49.52	85.42	28.43
chr19	48121902	48123073	1172	7.62595	7.67518	7.57497	0.0456265	0.513889	0.794209	145.24	177.03	245.82	266.99	224.52	166.74	229.47	192.92	196.86	194.35	150.4	180.05
chr14	39276572	39276832	261	4.03778	4.13467	3.93391	0.0432089	0.513893	0.794209	22.04	14.61	15.56	17.47	15.68	20.04	16.16	15.57	14.37	16.82	18.25	10.53
chr18	35410037	35411139	1103	7.75679	7.83948	7.66906	0.0438153	0.513894	0.794209	198.33	124.61	227.15	419.2	204.56	200.41	223.01	227.52	159.5	152.3	302.98	155.83
chr6	157368754	157369077	324	4.67673	4.59271	4.75614	-0.0424637	0.513897	0.794209	25.04	24.92	26.45	13.31	34.21	20.84	6.46	35.47	47.42	17.75	25.55	29.48
chr9	133120542	133122103	1562	10.1292	10.0931	10.1643	-0.0435116	0.513901	0.794209	1065.79	957.32	1276.53	1133.68	964.36	1155.97	1127.97	869.43	1232.9	1169.85	1261.57	1223.48
chr5	170498858	170499385	528	4.43031	4.30119	4.54881	-0.0414137	0.513903	0.794209	12.02	18.05	22.56	24.95	14.26	26.45	29.09	45.85	5.75	23.36	15.33	21.06
chr7	98470666	98470904	239	3.82553	3.68292	3.9553	-0.0402965	0.513916	0.794209	14.02	22.34	8.56	11.64	15.68	4.81	16.16	16.44	5.75	27.1	6.57	21.06
chr1	66962380	66962775	396	4.62425	4.5053	4.73414	-0.0435048	0.513917	0.794209	29.05	15.47	24.89	30.77	19.24	16.83	42.02	23.36	17.24	26.16	27.74	23.16
chr1	89781188	89782294	1107	8.14011	8.20472	8.07246	0.0453539	0.51392	0.794209	211.36	267.26	364.83	192.97	338.56	395.21	210.08	269.91	254.34	346.66	244.58	289.55
chrX	19785514	19786145	632	5.78799	5.86949	5.70161	0.0450738	0.513931	0.794209	59.1	56.72	75.46	68.2	45.62	45.69	38.78	50.18	54.6	49.52	68.63	50.54
chr1	113874374	113874869	496	7.21031	7.29201	7.1237	0.0442911	0.513934	0.794209	211.36	149.53	143.91	115.61	121.88	198.01	77.57	138.42	244.28	132.68	115.35	128.45
chr19	33777549	33778934	1386	8.10065	8.13932	8.06092	0.0451242	0.51394	0.794209	240.4	246.63	346.94	285.29	301.5	270.96	284.42	228.39	260.09	299.94	240.93	288.5
chr15	54082920	54083191	272	4.56306	4.39166	4.71624	-0.0418407	0.513941	0.794209	15.03	24.92	22.56	22.46	24.95	16.03	51.71	38.06	27.3	11.21	16.79	12.63
chr8	48037077	48038088	1012	7.26702	7.20137	7.32982	-0.0454581	0.513949	0.794213	135.23	122.89	167.25	137.24	175.34	145.1	184.22	126.31	152.32	119.6	234.35	148.46
chr12	3974868	3975402	535	4.59977	4.47598	4.71377	-0.0423351	0.513971	0.794239	17.03	32.66	24.89	14.14	13.54	31.26	25.86	15.57	45.98	19.62	24.09	26.32
chr12	1736961	1738318	1358	6.28568	6.36457	6.20223	0.0442835	0.513981	0.794245	87.15	56.72	112.8	110.62	47.75	79.36	74.34	99.49	56.04	68.21	67.9	75.81
chr2	86199321	86199781	461	8.37411	8.42356	8.3229	0.0455871	0.513989	0.794248	354.6	315.38	460.52	332.7	259.44	337.49	271.49	320.96	360.67	301.81	288.38	377.99
chr5	89313051	89314690	1640	10.7487	10.7725	10.7245	0.0367758	0.514003	0.79425	1750.95	1774.56	1783.72	1730.04	1853.89	1602.49	1632.16	1641.11	1717.16	1917.36	1514.91	1728.88
chr16	27639575	27640583	1009	7.18531	7.23374	7.13521	0.045699	0.514003	0.79425	138.23	129.76	173.47	174.67	154.67	132.27	151.9	131.5	109.21	156.98	121.19	172.68
chr18	59056469	59057643	1175	6.5189	6.5955	6.43801	0.0433568	0.514015	0.79425	57.1	89.37	95.68	76.52	139.7	121.85	122.82	79.59	89.09	128.94	48.19	51.59
chr1	198678933	198679817	885	8.08751	8.02834	8.14435	-0.045532	0.514015	0.79425	231.39	213.98	268.37	331.87	201	319.86	281.18	366.81	241.41	204.63	344.6	259.02
chr7	26397854	26399548	1695	10.7073	10.7421	10.6716	0.0433402	0.51402	0.79425	1672.82	1729.87	1809.39	2043.61	1661.44	1359.59	1625.7	1941.3	1459.94	1721.13	1417.81	1620.43
chr10	124587415	124588131	717	5.39818	5.28269	5.50511	-0.04323	0.514027	0.794252	27.05	38.67	54.45	49.07	30.65	33.67	67.87	50.18	24.43	58.87	24.82	46.33
chr7	33773088	33773323	236	3.82014	3.92361	3.70868	0.0418106	0.51404	0.794254	8.01	13.75	24.11	12.48	20.67	12.02	9.7	12.11	18.68	13.08	8.03	16.85
chr17	75153736	75155000	1265	10.7895	10.8182	10.7602	0.0407115	0.51404	0.794254	1635.75	1625.89	2129.1	1889.74	1749.83	1802.9	1738.82	1556.33	1672.61	1740.76	1687.94	2010
chr16	96624	97762	1139	8.5195	8.5499	8.48845	0.0429007	0.514085	0.794307	417.7	370.38	341.5	420.87	353.53	344.71	391.07	335.66	367.86	317.69	363.58	379.05
chr12	112182601	112182927	327	5.37191	5.45642	5.28215	0.0436941	0.514087	0.794307	34.06	44.69	66.9	30.77	34.93	52.11	42.02	46.72	20.12	38.31	35.77	50.54
chr19	39052181	39052739	559	6.00836	6.06337	5.95116	0.0449862	0.514102	0.794321	65.11	73.04	58.34	74.86	83.39	46.5	77.57	57.96	61.79	76.62	56.22	41.06
chr12	1204434	1205888	1455	8.03728	8.0938	7.97845	0.0456346	0.514107	0.794321	292.49	317.96	199.14	236.22	255.88	337.49	213.31	252.61	319	227.06	192.74	308.5
chr16	84970350	84971162	813	7.04438	7.09065	6.99657	0.0456004	0.514135	0.794321	135.23	134.06	139.24	118.94	185.32	105.02	161.6	114.19	130.76	128.01	135.79	95.81
chr10	28179561	28179830	270	4.38341	4.28869	4.47229	-0.0430327	0.514139	0.794321	17.03	15.47	17.89	19.13	22.1	25.65	12.93	25.09	38.8	16.82	15.33	24.22
chr20	6623744	6624567	824	5.81937	5.60671	6.00468	-0.0364266	0.51415	0.794321	28.05	30.08	69.23	43.25	19.96	101.81	77.57	163.51	11.5	42.98	23.36	66.33
chr20	25148274	25149075	802	5.53673	5.59192	5.47934	0.0448558	0.514157	0.794321	44.07	44.69	39.67	39.09	64.15	57.72	51.71	42.39	45.98	53.26	34.31	40.01
chr5	151288193	151288507	315	4.40694	4.33619	4.47437	-0.0435585	0.514159	0.794321	19.03	23.2	14.78	23.29	19.24	21.64	19.39	26.82	20.12	17.75	31.39	17.9
chr1	40762032	40763062	1031	7.58267	7.64865	7.51353	0.0453424	0.51417	0.794321	250.42	205.38	122.91	264.5	173.2	187.59	155.14	226.66	196.86	165.39	198.58	153.72
chr3	23624330	23625057	728	5.55082	5.46789	5.62924	-0.0432579	0.514173	0.794321	38.06	54.14	28	53.23	52.03	40.08	38.78	56.23	20.12	59.8	43.07	78.97
chr8	110026561	110026841	281	4.49388	4.62983	4.34378	0.041712	0.514179	0.794321	17.03	21.48	25.67	17.47	22.81	44.09	9.7	34.6	11.5	28.03	11.68	26.32
chr15	50552976	50553188	213	3.84098	3.69915	3.9701	-0.0405674	0.514182	0.794321	19.03	12.03	12.45	13.31	10.69	10.42	12.93	11.25	27.3	1.87	17.52	23.16
chr14	105499284	105499531	248	5.31943	5.3993	5.23487	0.0436167	0.514186	0.794321	23.04	56.72	35.78	53.23	42.77	41.69	38.78	23.36	34.49	52.33	30.66	46.33
chr1	2443930	2444529	600	4.98903	5.05731	4.91735	0.0432801	0.51419	0.794321	19.03	29.22	42.01	28.28	42.77	38.48	45.25	40.66	20.12	22.43	32.85	20.01
chr5	178221679	178222646	968	5.90926	5.84042	5.97496	-0.0452962	0.51419	0.794321	45.08	62.73	48.23	60.72	67.71	59.32	61.41	62.29	64.66	78.49	45.26	65.28
chr11	57565961	57566441	481	8.0641	8.01386	8.11265	-0.0456795	0.514191	0.794321	283.48	220.85	209.25	290.28	255.17	291.8	252.1	349.5	273.02	213.04	344.6	228.48
chr15	51325971	51326436	466	3.86155	3.716	3.99375	-0.0399675	0.514193	0.794321	14.02	23.2	10.11	4.16	12.12	15.23	9.7	10.38	35.92	7.48	22.63	9.48
chr10	117652623	117653534	912	9.37237	9.33855	9.40542	-0.0431808	0.514196	0.794321	599.01	647.95	753.78	604.68	677.83	601.24	662.56	709.39	648.07	610.15	837.4	601.21
chr8	103501090	103502013	924	7.35507	7.41951	7.28761	0.0455865	0.514214	0.79434	179.3	205.38	147.02	189.64	183.18	122.65	122.82	165.24	123.58	205.56	149.67	170.57
chr8	70473016	70473446	431	4.76618	4.86888	4.65561	0.0421987	0.514225	0.794348	24.04	35.23	23.34	19.13	20.67	52.91	19.39	26.82	43.11	28.03	13.87	20.01
chr4	139651133	139652079	947	6.7222	6.77139	6.67127	0.0452183	0.51424	0.794362	83.14	119.45	87.9	118.11	141.84	105.02	132.51	73.53	126.45	83.16	109.51	86.34
chr2	208123935	208124675	741	5.41724	5.48811	5.34271	0.0447752	0.514262	0.794373	34.06	41.25	41.23	44.08	60.58	48.1	32.32	45.85	56.04	35.51	37.96	35.8
chr14	75042076	75042432	357	4.37368	4.52772	4.20119	0.0404536	0.514266	0.794373	12.02	21.48	28.78	23.29	13.54	39.28	6.46	12.98	10.06	43.92	11.68	25.27
chr12	52865265	52865632	368	4.72684	4.56703	4.8707	-0.0428263	0.51427	0.794373	24.04	29.22	22.56	18.3	25.66	22.45	58.18	30.28	25.87	11.21	22.63	27.38
chr6	87825090	87826426	1337	7.69147	7.61794	7.76143	-0.045045	0.514271	0.794373	180.3	203.67	187.47	247.03	178.19	181.97	239.17	132.36	310.38	281.25	165	173.73
chr12	69247823	69247999	177	4.4385	4.33117	4.5384	-0.0425339	0.514281	0.794378	20.03	23.2	15.56	16.64	15.68	29.66	22.62	25.09	34.49	12.15	31.39	13.69
chr18	10499114	10499627	514	5.04665	5.165	4.91773	0.0425743	0.514291	0.794378	62.1	28.36	21	42.42	28.51	32.87	25.86	32.87	12.93	39.24	43.07	27.38
chr3	72031583	72031818	236	3.70751	3.54849	3.85072	-0.0391272	0.514292	0.794378	15.03	15.47	0.78	4.99	17.11	16.83	12.93	19.9	11.5	23.36	7.3	11.58
chr1	157490162	157491107	946	6.50904	6.56198	6.45409	0.0455207	0.514301	0.794383	98.17	102.26	91.79	87.33	91.95	95.4	77.57	90.84	87.65	100.91	79.58	89.5
chr15	39357213	39359035	1823	7.34916	7.2331	7.45658	-0.0421823	0.514319	0.794396	167.28	103.12	185.14	146.39	140.41	160.33	268.26	276.83	45.98	244.81	102.21	115.82
chr11	6201488	6201860	373	4.28745	4.44244	4.1138	0.0396776	0.514322	0.794396	20.03	18.91	10.89	17.47	20.67	42.49	9.7	3.46	24.43	8.41	35.77	22.11
chr4	120977519	120977893	375	4.75265	4.7024	4.80121	-0.0428529	0.514338	0.794396	31.05	27.5	25.67	22.46	33.5	16.03	3.23	41.53	22.99	31.77	37.23	30.53
chr3	197454096	197454365	270	4.89709	4.79135	4.9956	-0.0430669	0.514339	0.794396	29.05	19.77	15.56	25.78	46.33	29.66	29.09	31.14	47.42	32.7	22.63	28.43
chr7	25765167	25765714	548	4.31566	4.49816	4.10668	0.0368593	0.514339	0.794396	19.03	73.9	13.22	13.31	5.7	10.42	16.16	11.25	4.31	11.21	10.95	49.49
chr14	75293776	75295019	1244	10.0312	10.0597	10.0021	0.0416877	0.514377	0.794445	1188	1054.42	951.37	1134.51	1057.02	1018.09	1160.29	825.31	1002.99	1121.26	975.38	1067.65
chr14	34857613	34858023	411	4.49831	4.43051	4.56306	-0.0425421	0.514384	0.794448	14.02	22.34	16.34	16.64	32.79	27.26	6.46	21.63	24.43	24.29	38.69	26.32
chr2	112811656	112813305	1650	8.25357	8.14851	8.35149	-0.0425078	0.514396	0.794456	226.38	293.9	312.71	491.56	183.18	194.8	245.63	469.75	188.24	541.94	127.76	386.42
chr2	108640806	108641140	335	4.73107	4.6079	4.84455	-0.0397444	0.514409	0.794467	35.06	27.5	20.23	17.47	29.22	16.83	0	21.63	41.67	25.23	72.28	11.58
chr16	57485887	57488031	2145	9.3604	9.4108	9.30819	0.0456419	0.514419	0.794474	611.03	524.2	785.68	988.95	612.97	561.15	614.08	550.21	663.87	697.98	744.68	532.77
chr17	81794482	81794929	448	4.32691	4.42987	4.21603	0.0409542	0.514436	0.794491	5.01	36.09	22.56	19.96	25.66	20.04	22.62	10.38	25.87	28.97	13.14	10.53
chr19	1590770	1593422	2653	10.7604	10.8108	10.7081	0.0456376	0.514447	0.794496	1658.79	1528.78	2654.19	1675.15	1395.58	1865.43	1447.94	1388.5	1610.82	1524.91	1820.08	2244.8
chr2	46079089	46079585	497	4.56784	4.44859	4.67797	-0.041289	0.514456	0.794496	16.03	13.75	28	19.96	16.39	36.88	25.86	12.11	12.93	22.43	51.84	28.43
NC_007605.1	118260	119155	896	14.9303	14.5452	15.2339	-0.0271423	0.514457	0.794496	28497	48130.5	39494.6	3658.04	23357.9	309.44	25048	69029.6	4910.07	38312.5	492.8	93420.4
chr1	9900379	9901024	646	6.67238	6.60535	6.73643	-0.0449763	0.514475	0.794515	102.17	85.08	94.9	60.72	128.3	113.03	93.73	97.76	132.2	85.03	139.44	91.6
chr3	156043763	156044171	409	4.22925	4.31965	4.1328	0.0427487	0.514491	0.79453	27.05	10.31	21.78	14.97	25.66	20.04	16.16	19.03	24.43	17.75	13.14	14.74
chr10	50583406	50583885	480	4.73176	4.81931	4.63854	0.0432387	0.514508	0.794547	32.05	22.34	41.23	27.45	27.08	19.24	22.62	28.55	37.36	14.95	27.01	18.95
chr3	14688421	14689849	1429	9.32827	9.38313	9.27125	0.0456344	0.514514	0.794548	825.39	738.18	741.34	605.51	500.36	595.62	559.14	588.27	446.89	520.45	710.36	882.34
chr4	5036175	5036612	438	5.30559	5.17226	5.42765	-0.0414103	0.514531	0.794564	38.06	56.72	17.89	26.62	50.61	26.45	64.64	46.72	7.18	52.33	45.26	42.12
chr6	43522697	43523862	1166	6.41867	6.33324	6.49933	-0.0446295	0.51455	0.794566	55.09	85.08	56.79	85.67	109.77	91.39	116.35	91.7	77.6	117.73	75.2	64.23
chr22	28247766	28248091	326	4.21719	4.33356	4.09061	0.0410746	0.514551	0.794566	19.03	12.89	25.67	30.77	14.97	17.64	22.62	19.03	4.31	33.64	13.14	9.48
chr1	88973448	88974239	792	5.93309	5.99974	5.8632	0.0451517	0.514573	0.794566	57.1	67.89	61.45	69.04	62.72	65.74	42.02	54.5	93.4	61.67	48.19	49.49
chr3	98573929	98574704	776	6.44242	6.52347	6.35655	0.0444656	0.514574	0.794566	105.18	127.18	87.9	74.03	66.29	91.39	74.34	90.84	41.67	102.78	78.85	103.19
chr3	47664604	47664875	272	4.15522	4.07046	4.23527	-0.0421474	0.514574	0.794566	28.05	24.06	10.89	10.81	14.97	12.02	9.7	21.63	27.3	14.02	18.25	22.11
chr7	35228629	35229030	402	4.50794	4.63117	4.37318	0.0418858	0.514586	0.794566	8.01	24.92	42.78	19.96	31.36	21.64	12.93	15.57	17.24	22.43	27.74	28.43
NC_007605.1	94211	95395	1185	15.0326	14.6455	15.3375	-0.0270405	0.514587	0.794566	30797.8	51598	43078.4	3596.49	24378.5	327.07	26441	69808.2	4716.08	40252.3	605.23	106599
chr12	10411219	10411828	610	5.35686	5.51199	5.18301	0.0399709	0.514595	0.794566	74.12	30.08	11.67	49.07	20.67	88.18	12.93	44.99	22.99	36.44	70.09	30.53
chr2	65387987	65389201	1215	9.47934	9.42253	9.53399	-0.045621	0.514597	0.794566	799.35	449.44	864.24	491.56	771.21	741.52	853.25	559.73	692.61	715.74	764.39	862.33
chr17	45408946	45411047	2102	9.55258	9.58354	9.52095	0.0434814	0.514599	0.794566	725.22	757.95	637.1	755.23	915.9	812.07	882.34	723.23	760.15	758.72	666.56	617
chr10	49141963	49142471	509	5.31585	5.18983	5.43173	-0.0410361	0.514605	0.794566	26.04	17.19	45.9	61.55	24.23	44.09	38.78	83.05	15.81	57	21.17	43.17
chr15	100973007	100974024	1018	6.53415	6.45171	6.61213	-0.0449933	0.514612	0.794566	86.14	91.95	87.12	121.44	78.4	60.12	135.74	71.8	77.6	89.7	94.18	117.93
chr14	32702444	32703236	793	6.5762	6.6873	6.45581	0.0420491	0.514615	0.794566	63.11	91.95	110.46	154.71	95.51	102.61	71.1	152.26	20.12	122.4	64.98	95.81
chr1	9239515	9240335	821	7.81394	7.74712	7.87781	-0.0454685	0.514615	0.794566	274.46	213.98	166.47	247.86	219.53	166.74	319.97	246.56	216.98	170.06	265.02	192.68
chr11	14643502	14645124	1623	9.11295	9.06304	9.16118	-0.045632	0.514622	0.794568	431.73	474.36	588.87	630.47	527.44	556.34	374.91	610.77	553.23	810.11	460.68	625.43
NC_007605.1	121670	122848	1179	15.2423	14.8553	15.5472	-0.0270371	0.514651	0.794604	36347.2	58612	48699.5	4530.54	29318.7	342.3	32859.8	84602.4	6078.31	48183.4	575.3	114986
chr1	76074141	76075332	1192	8.1067	8.16688	8.0439	0.0452229	0.514669	0.794606	252.42	361.79	261.37	342.68	274.41	231.68	332.9	229.25	137.95	318.62	292.03	272.7
chr3	190865914	190866166	253	3.87626	3.72092	4.01649	-0.0405356	0.514688	0.794606	13.02	18.05	11.67	8.32	12.83	15.23	22.62	23.36	4.31	22.43	4.38	20.01
chr1	244961310	244961649	340	3.79278	3.93532	3.6346	0.0412484	0.514709	0.794606	13.02	11.17	13.22	10.81	17.11	26.45	3.23	13.84	17.24	19.62	5.84	14.74
chr3	12981756	12982166	411	6.19053	6.13825	6.24098	-0.0446835	0.514714	0.794606	79.13	74.76	77.79	79.85	47.75	63.33	42.02	66.61	61.79	110.26	84.69	88.44
chr7	38411504	38411738	235	3.71274	3.52892	3.87577	-0.0399403	0.514716	0.794606	10.02	15.47	3.89	4.16	22.1	13.63	25.86	15.57	7.18	10.28	19.71	9.48
chr15	41659978	41661375	1398	10.6695	10.7118	10.6259	0.0449905	0.514729	0.794606	1712.88	1322.54	2101.1	1688.45	1459.73	1778.05	1483.49	1716.37	1271.7	1405.31	1574.05	2030.01
chr15	39873679	39874662	984	6.12016	6.21788	6.01533	0.0439923	0.514737	0.794606	59.1	53.28	69.23	73.19	88.38	103.41	29.09	70.07	63.23	96.24	81.04	48.43
chr1	201982230	201983634	1405	10.3045	10.3465	10.2612	0.0449295	0.51474	0.794606	1071.8	1120.59	1729.27	1466.38	1141.84	1281.83	1047.17	1081.39	1445.57	1265.16	1179.8	1344.57
chr11	14357748	14359374	1627	10.4405	10.4779	10.4022	0.0440305	0.51474	0.794606	1216.05	1287.31	1645.25	1537.91	1321.46	1548.78	1202.3	1127.24	1727.22	1276.37	1423.65	1362.46
chr17	51054783	51055095	313	5.71697	5.7898	5.64027	0.0446092	0.514741	0.794606	61.1	49.84	45.12	54.9	64.86	56.12	54.94	42.39	33.05	74.75	56.22	37.9
chr10	18449496	18450776	1281	5.96695	5.86037	6.06621	-0.0427694	0.514743	0.794606	48.08	62.73	70.01	32.44	52.74	82.57	77.57	72.67	37.36	60.73	35.77	117.93
chr8	133670646	133671973	1328	8.03587	7.93637	8.12894	-0.0428063	0.514744	0.794606	330.56	237.18	150.13	142.23	434.07	175.56	177.76	185.13	471.32	227.06	380.37	237.96
chr1	184917264	184918857	1594	6.16131	6.10737	6.2133	-0.0450216	0.514749	0.794606	51.09	68.75	56.01	98.15	62.72	76.96	51.71	90.84	64.66	85.03	70.82	82.13
chr2	60806863	60807892	1030	8.76921	8.71728	8.81933	-0.0456169	0.514751	0.794606	347.58	415.07	616.09	433.34	406.99	306.23	429.86	544.15	373.61	450.37	434.4	478.02
chr15	55319708	55320248	541	6.93805	6.85225	7.01903	-0.0434771	0.514755	0.794606	159.27	91.09	121.35	92.32	84.11	145.1	74.34	169.56	215.54	90.64	81.77	146.35
chr17	82632235	82633152	918	6.10468	5.99409	6.20739	-0.0419726	0.514764	0.794606	43.07	123.75	51.34	66.54	64.86	32.87	67.87	109	27.3	60.73	67.9	110.56
chr17	65556175	65556882	708	6.4877	6.57037	6.40001	0.0439278	0.514766	0.794606	49.08	97.11	66.12	119.77	115.47	122.65	67.87	70.94	90.53	128.94	71.55	76.86
chr4	76733016	76733772	757	5.40461	5.51429	5.28589	0.0424333	0.514767	0.794606	41.07	38.67	20.23	67.37	36.35	70.54	25.86	51.91	54.6	38.31	42.34	21.06
chr9	21048952	21049523	572	5.73963	5.8306	5.64254	0.0436388	0.514768	0.794606	44.07	39.53	59.12	51.57	67	80.16	32.32	34.6	77.6	50.46	67.9	36.85
chr1	84156181	84156648	468	5.47266	5.38924	5.55151	-0.0432931	0.514771	0.794606	38.06	48.12	45.12	31.61	48.47	40.08	22.62	29.41	86.22	33.64	54.76	54.75
chr10	110651443	110652216	774	6.37801	6.29122	6.45987	-0.0442502	0.514785	0.794614	106.18	94.53	52.9	69.04	66.29	80.97	116.35	64.02	86.22	56.06	123.38	82.13
chr5	60823400	60823861	462	5.60966	5.7251	5.48418	0.0425093	0.51479	0.794614	43.07	49.84	46.67	44.08	39.91	93.79	19.39	44.12	63.23	28.97	78.12	34.75
chrX	70175509	70175760	252	4.13826	3.99074	4.27209	-0.041305	0.514794	0.794614	10.02	16.33	18.67	28.28	9.27	12.83	29.09	27.68	10.06	8.41	17.52	23.16
chr1	198633629	198634136	508	5.83424	5.72013	5.93999	-0.0423583	0.514816	0.794638	49.08	40.39	76.23	77.35	42.77	30.46	84.03	107.27	35.92	43.92	63.52	33.69
chr7	117872506	117873835	1330	6.13136	6.0504	6.20802	-0.0449627	0.514823	0.794638	49.08	73.9	73.9	65.71	86.96	48.1	90.5	64.88	58.92	89.7	60.6	78.97
chr2	8145408	8145725	318	4.51677	4.38056	4.64122	-0.0433685	0.514846	0.794638	26.04	18.05	18.67	20.79	21.38	20.04	42.02	23.36	25.87	14.95	27.74	15.79
chr7	130080199	130080535	337	4.12861	4.28709	3.95054	0.0407311	0.514847	0.794638	9.02	26.64	7	19.96	25.66	28.86	6.46	22.49	10.06	15.88	26.28	11.58
chr3	100254064	100254841	778	6.38002	6.3002	6.45565	-0.0454201	0.514853	0.794638	73.12	67.03	66.9	102.31	84.11	79.36	122.82	87.38	84.78	71.95	91.26	68.44
chr17	29243789	29244017	229	4.01039	3.83762	4.16467	-0.0402331	0.514854	0.794638	35.06	6.02	5.45	11.64	16.39	11.22	32.32	12.98	14.37	13.08	21.17	13.69
chr22	42437411	42438423	1013	9.62489	9.57056	9.67725	-0.0456062	0.514856	0.794638	730.23	592.09	718	925.74	655.03	941.13	875.87	941.24	1059.03	590.53	830.83	614.9
chr4	108064234	108064860	627	4.59307	4.69043	4.48866	0.0432231	0.514856	0.794638	21.04	22.34	23.34	34.93	29.22	24.05	16.16	25.95	24.43	33.64	12.41	22.11
chr11	1880759	1883157	2399	9.21837	9.15847	9.27589	-0.0455862	0.51487	0.794647	470.79	486.39	553.08	715.31	644.33	558.75	798.3	543.29	856.42	499.9	578.22	443.27
chr11	1750563	1751503	941	6.09231	6.17579	6.00371	0.0449101	0.514874	0.794647	59.1	72.19	66.9	104.8	69.85	60.93	35.55	75.26	68.97	75.69	54.76	74.76
chr11	8813586	8814658	1073	7.2211	7.12356	7.31245	-0.0429534	0.514894	0.794668	153.26	140.07	110.46	79.85	164.65	188.39	96.96	141.01	340.56	136.42	102.94	135.83
chr1	58231272	58231722	451	4.88773	5.01192	4.75184	0.041957	0.5149	0.794668	35.06	27.5	31.89	51.57	29.94	17.64	22.62	29.41	15.81	35.51	46.72	11.58
chr11	120210364	120211685	1322	9.30463	9.35457	9.25289	0.0455539	0.514926	0.794689	621.05	589.51	587.31	872.51	632.22	625.28	481.57	477.54	860.73	559.7	655.61	625.43
chr14	105537563	105538775	1213	7.42073	7.47817	7.36091	0.0451806	0.514931	0.794689	187.32	206.24	114.35	171.34	230.22	160.33	193.92	139.28	185.37	203.7	148.21	115.82
chr11	47239784	47240393	610	5.69175	5.75541	5.62514	0.0446167	0.514932	0.794689	48.08	49.84	62.23	55.73	51.32	56.92	54.94	38.93	35.92	50.46	37.96	77.92
chr11	121462857	121463195	339	7.03343	6.95184	7.11066	-0.0447969	0.514943	0.794689	125.21	118.59	180.47	99.81	123.31	95.4	197.15	127.17	86.22	160.71	109.51	148.46
chr1	183821464	183822102	639	5.26627	5.17513	5.35199	-0.0432709	0.514943	0.794689	39.07	20.62	38.89	34.1	39.2	44.89	32.32	51.04	66.1	23.36	43.8	28.43
chr4	39713561	39714435	875	7.22227	7.15295	7.28841	-0.0450919	0.51497	0.794721	159.27	189.06	106.57	158.03	92.66	148.3	177.76	200.71	163.81	129.88	139.44	126.35
chr6	73571008	73571714	707	5.17878	5.0554	5.29243	-0.0412914	0.515012	0.79476	34.06	36.09	35.78	33.27	43.48	16.83	16.16	31.14	99.15	28.97	19.71	40.01
chr8	54458095	54458490	396	4.43008	4.50101	4.35549	0.0410399	0.515012	0.79476	20.03	18.91	34.23	19.13	23.52	20.04	42.02	18.17	10.06	15.88	5.11	31.59
chr9	137877364	137879183	1820	7.10031	7.17355	7.02316	0.0446216	0.515012	0.79476	141.24	157.26	191.36	128.92	156.81	90.59	119.58	99.49	89.09	132.68	141.63	197.95
chr6	14722730	14723087	358	4.36747	4.25518	4.47165	-0.0429861	0.515037	0.794789	21.04	18.05	20.23	10.81	29.22	15.23	22.62	19.9	30.18	16.82	20.44	23.16
chr1	113975312	113976138	827	5.83451	5.93369	5.728	0.0430553	0.515047	0.794792	60.1	55	50.56	74.86	54.88	71.35	42.02	39.79	64.66	26.16	102.21	43.17
chr11	119525036	119525918	883	5.40145	5.34163	5.45889	-0.0440967	0.515051	0.794792	27.05	48.12	33.45	46.58	45.62	42.49	32.32	50.18	27.3	49.52	63.52	41.06
chr1	100053041	100053488	448	4.87539	4.77206	4.97181	-0.0415991	0.515067	0.794804	23.04	20.62	40.45	27.45	17.11	35.27	19.39	54.5	15.81	18.69	24.09	55.8
chr6	29760291	29760749	459	4.94649	4.74571	5.12271	-0.0395154	0.515071	0.794804	29.05	22.34	28	24.12	14.97	42.49	93.73	42.39	28.74	15.88	24.09	4.21
chr2	196076790	196078119	1330	7.35764	7.29124	7.42112	-0.0447431	0.515083	0.794813	165.28	196.79	184.36	157.2	124.73	111.43	135.74	138.42	198.3	149.5	271.59	134.77
chr2	237085187	237086483	1297	10.2582	10.2819	10.2341	0.0367985	0.515093	0.794813	1276.15	1162.7	1311.53	1280.9	1248.76	1189.64	1212	1083.12	1128.01	1210.96	1245.51	1346.67
chr5	143166344	143167080	737	5.83517	5.92966	5.73406	0.0422123	0.515098	0.794813	43.07	64.45	68.45	29.94	36.35	123.45	71.1	68.34	38.8	37.38	41.61	62.12
chr2	6877257	6878340	1084	7.83395	7.89108	7.77446	0.0454713	0.5151	0.794813	228.38	253.51	210.81	241.21	201	289.39	223.01	221.47	239.97	148.57	305.9	174.78
chr6	132190217	132190380	164	3.28718	3.05204	3.48932	-0.0366868	0.515115	0.794827	3.01	13.75	17.89	6.65	2.85	5.61	19.39	20.76	2.87	2.8	3.65	17.9
chr1	156219651	156219918	268	4.96022	5.0292	4.88777	0.0439976	0.515123	0.794831	47.08	39.53	24.11	23.29	30.65	31.26	35.55	24.22	31.61	31.77	29.2	25.27
chr8	82557711	82557946	236	4.19962	4.10825	4.28554	-0.0409442	0.515146	0.794856	25.04	23.2	11.67	14.97	14.97	13.63	0	18.17	37.36	30.83	21.17	9.48
chrX	41759907	41760284	378	4.54511	4.64821	4.43406	0.0434564	0.515156	0.794857	34.06	24.92	17.11	19.13	26.37	28.86	12.93	25.09	31.61	19.62	20.44	20.01
chr1	178486298	178487463	1166	6.2293	6.30529	6.14908	0.0440474	0.515158	0.794857	77.13	96.25	74.68	41.59	111.9	72.95	61.41	66.61	106.33	51.39	64.25	75.81
chr19	2598798	2599689	892	9.38569	9.33781	9.43203	-0.0454011	0.515218	0.794931	545.92	567.17	903.14	680.37	685.68	500.23	711.04	843.48	619.33	598.94	695.76	675.97
chr7	77937247	77937574	328	4.72075	4.61607	4.81835	-0.0418825	0.515218	0.794931	48.08	19.77	31.89	17.47	17.11	12.83	19.39	23.36	41.67	21.49	23.36	40.01
chr16	12758983	12759916	934	5.03126	4.88607	5.16316	-0.040103	0.515254	0.794977	14.02	35.23	12.45	9.98	32.79	72.95	32.32	27.68	43.11	29.9	59.87	22.11
chr20	18639534	18640067	534	5.04631	4.87059	5.20293	-0.0407712	0.515277	0.794979	22.04	41.25	22.56	24.12	20.67	44.89	87.26	51.04	14.37	19.62	16.06	32.64
chr5	116084340	116085738	1399	9.78493	9.81865	9.7504	0.0425571	0.515287	0.794979	1010.7	861.93	1020.6	776.02	920.89	828.1	804.77	789.84	865.05	832.54	822.8	1052.91
chr7	131945382	131945972	591	5.71934	5.63383	5.80007	-0.0446351	0.515288	0.794979	38.06	50.7	63.01	48.24	57.02	40.88	71.1	70.94	38.8	62.6	44.53	46.33
chr8	106754432	106754843	412	4.23685	4.15766	4.31192	-0.0424528	0.515288	0.794979	19.03	25.78	15.56	13.31	21.38	12.02	12.93	20.76	20.12	11.21	29.93	24.22
chr1	153565271	153567197	1927	9.04029	9.10109	8.97682	0.0450767	0.515289	0.794979	470.79	568.89	619.98	588.05	511.76	535.5	578.53	394.49	752.96	610.15	256.26	430.64
chr2	191479518	191480204	687	5.8121	5.71985	5.89879	-0.0428807	0.51529	0.794979	34.06	36.09	80.12	59.05	49.18	57.72	42.02	99.49	58.92	72.88	29.93	54.75
chr7	69597380	69598980	1601	9.69406	9.6325	9.7531	-0.0454176	0.51531	0.79498	622.05	659.98	1113.95	595.53	777.62	993.24	1001.92	557.99	1077.71	762.46	887.77	889.71
chr19	57726837	57728207	1371	9.50374	9.52682	9.48029	0.0372879	0.515315	0.79498	697.17	672.01	770.12	780.18	756.95	749.54	720.74	723.23	765.9	700.79	722.05	652.8
chr4	87209275	87210439	1165	7.71596	7.77466	7.65476	0.0454841	0.515322	0.79498	198.33	226.01	157.91	212.1	250.18	269.35	158.37	155.72	247.16	251.35	189.09	207.42
chrX	154783657	154784298	642	5.03315	4.93045	5.12902	-0.0421896	0.51534	0.79498	24.04	24.06	21.78	18.3	37.06	57.72	32.32	35.47	30.18	28.97	59.87	23.16
chrX	1411186	1411917	732	5.61566	5.5263	5.6998	-0.0448483	0.515341	0.79498	48.08	46.4	42.01	56.56	50.61	32.87	71.1	45.85	40.23	60.73	42.34	51.59
chr3	45553367	45554917	1551	9.11473	9.06374	9.16397	-0.0454561	0.515348	0.79498	580.98	458.03	445.74	585.55	670.71	469.77	649.63	393.62	593.46	518.58	659.99	626.48
chr20	6575909	6576315	407	4.32258	4.19239	4.44199	-0.0411303	0.515348	0.79498	8.01	10.31	31.12	13.31	15.68	31.26	19.39	29.41	28.74	21.49	21.9	9.48
chr9	74951774	74953399	1626	10.9208	10.9617	10.8786	0.0447799	0.515352	0.79498	1766.97	1856.2	2591.18	1851.48	1955.81	1944.8	1651.55	1506.15	2192.79	2041.63	1633.91	2270.07
chr12	25051622	25053166	1545	10.7606	10.7091	10.8103	-0.0455394	0.515358	0.79498	1519.56	1801.2	1435.22	1441.42	1434.07	2412.96	1577.22	1525.19	2383.9	1423.07	2105.54	1759.41
chr8	130182212	130182808	597	6.15244	6.09435	6.20829	-0.0446827	0.515362	0.79498	79.13	87.65	59.9	64.88	53.46	64.93	48.48	90.84	100.59	58.87	89.07	55.8
chr16	56789444	56789696	253	4.11039	4.01817	4.19708	-0.0427098	0.515365	0.79498	19.03	12.89	14.78	12.48	16.39	21.64	12.93	24.22	24.43	19.62	10.95	17.9
chr16	23350457	23350710	254	4.02148	3.86189	4.16516	-0.0403451	0.51537	0.79498	17.03	17.19	17.11	12.48	17.82	5.61	22.62	11.25	12.93	28.03	4.38	28.43
chrX	27917836	27917996	161	2.98075	3.14603	2.79406	0.0383978	0.51537	0.79498	5.01	3.44	8.56	8.32	8.55	19.24	6.46	16.44	4.31	6.54	3.65	4.21
chr14	76844312	76844774	463	4.59838	4.72719	4.45693	0.04146	0.515374	0.79498	39.07	26.64	14.78	20.79	39.2	18.44	16.16	13.84	11.5	43.92	18.98	27.38
chr9	131608461	131608999	539	5.12781	4.98446	5.25819	-0.0413439	0.51538	0.79498	16.03	31.8	29.56	53.23	25.66	33.67	48.48	51.04	70.41	16.82	19.71	23.16
chr8	70641309	70642406	1098	7.2164	7.28718	7.14197	0.0442512	0.515392	0.79499	191.32	138.36	115.91	148.05	215.25	128.26	168.06	91.7	172.43	119.6	202.96	92.66
chr12	94239529	94240691	1163	8.65087	8.58554	8.71336	-0.0454146	0.515404	0.794993	456.77	384.13	244.26	435.01	456.88	327.87	607.62	407.47	416.72	323.3	419.06	344.3
chr16	17342963	17343589	627	7.52794	7.60596	7.44546	0.0436614	0.515411	0.794993	307.52	223.43	171.14	187.98	136.14	142.69	261.79	196.38	73.28	160.71	178.87	174.78
chr9	32339267	32339871	605	4.62483	4.77879	4.45245	0.0395361	0.515412	0.794993	3.01	39.53	28.78	10.81	25.66	56.92	12.93	26.82	12.93	26.16	24.09	28.43
chr19	47003647	47004032	386	4.73995	4.84505	4.62658	0.0427056	0.51542	0.794996	34.06	28.36	24.89	14.14	34.93	36.07	12.93	24.22	38.8	24.29	15.33	32.64
chr22	49514783	49514990	208	2.86945	2.63202	3.07326	-0.0325505	0.515426	0.794996	3.01	3.44	1.56	9.15	19.24	0.8	0	17.3	0	2.8	14.6	15.79
chr20	891499	892221	723	5.80008	5.70502	5.88926	-0.044597	0.515434	0.795	51.09	60.15	49.01	58.22	64.86	29.66	87.26	54.5	45.98	55.13	56.95	55.8
chr5	135112351	135112601	251	3.822	3.95763	3.67229	0.0409153	0.515444	0.795	20.03	22.34	20.23	9.15	14.26	7.21	6.46	12.98	17.24	9.34	7.3	23.16
chr2	200455925	200456498	574	6.68207	6.7528	6.6077	0.0447418	0.515463	0.795	87.15	78.2	122.13	99.81	160.37	99.4	74.34	77.86	136.51	102.78	107.32	86.34
chr11	69985690	69986246	557	4.75146	4.87391	4.61764	0.0425542	0.515469	0.795	39.07	23.2	32.67	39.92	24.23	16.83	16.16	40.66	12.93	26.16	21.9	29.48
chr4	35038577	35038920	344	4.10813	3.89512	4.2937	-0.0412592	0.515469	0.795	17.03	16.33	10.89	10.81	21.38	12.83	45.25	12.11	17.24	16.82	7.3	18.95
chr14	32937971	32940224	2254	8.00324	7.93924	8.06452	-0.0449105	0.51547	0.795	197.33	234.6	255.93	340.19	182.47	262.14	223.01	323.55	186.8	276.58	392.05	204.26
chr12	5002843	5003534	692	5.89844	5.97401	5.81869	0.0446827	0.51547	0.795	44.07	55.86	58.34	56.56	86.96	75.35	42.02	42.39	61.79	64.47	60.6	67.39
chr1	219090020	219090227	208	4.44423	4.32319	4.55589	-0.0400922	0.515478	0.795004	29.05	31.8	10.11	11.64	14.26	23.25	6.46	48.45	37.36	8.41	20.44	20.01
chr19	16168306	16169141	836	6.10436	5.97668	6.22165	-0.0412117	0.515516	0.795018	55.09	73.9	51.34	29.94	64.15	103.41	51.71	36.33	178.18	82.23	63.52	35.8
chr16	89368645	89369325	681	6.15112	6.07616	6.22237	-0.044974	0.515522	0.795018	83.14	73.9	56.79	66.54	49.89	74.55	80.8	65.75	103.46	52.33	73.01	72.65
chr2	205885476	205885929	454	5.55744	5.47883	5.63198	-0.0442151	0.515526	0.795018	52.09	42.11	43.56	44.91	58.45	26.45	45.25	63.15	56.04	42.98	34.31	55.8
chr6	132512465	132513506	1042	10.6793	10.7055	10.6526	0.0399452	0.515536	0.795018	1569.64	1546.83	1961.08	1762.48	1587.32	1592.07	1754.98	1462.9	1720.03	1441.75	1684.29	1594.1
chr3	150501255	150501619	365	4.05798	4.19929	3.90131	0.0411319	0.515537	0.795018	13.02	16.33	28	30.77	9.27	12.83	9.7	18.17	7.18	24.29	12.41	17.9
chr3	18499261	18499708	448	5.01323	4.89336	5.1239	-0.0434144	0.515543	0.795018	24.04	24.92	47.45	25.78	25.66	30.46	45.25	33.74	47.42	26.16	21.9	34.75
chr2	263851	265454	1604	10.4966	10.5349	10.4572	0.044108	0.515549	0.795018	1344.26	1331.13	1961.08	1507.96	1449.75	1307.49	1221.7	1268.25	1497.3	1421.2	1325.82	1700.45
chr7	105015041	105015206	166	7.93156	7.97527	7.88649	0.0445434	0.515558	0.795018	261.44	253.51	217.03	270.32	230.22	277.37	206.85	256.94	271.58	250.41	232.89	201.11
chr4	108619871	108621098	1228	9.86539	9.89663	9.83347	0.040988	0.515564	0.795018	930.57	910.91	1040.83	959.01	883.82	994.04	846.78	863.38	827.68	882.06	921.36	1132.93
chr1	180966293	180966912	620	5.36109	5.42576	5.29339	0.0442057	0.515574	0.795018	34.06	48.98	60.68	46.58	36.35	31.26	48.48	44.99	34.49	27.1	42.34	37.9
chr4	10781806	10782448	643	5.69296	5.57766	5.79972	-0.0418419	0.515574	0.795018	45.08	45.55	66.12	24.95	52.74	52.11	64.64	61.42	10.06	88.77	50.38	58.96
chr17	77320812	77321215	404	8.01433	8.12103	7.89909	0.0418993	0.515576	0.795018	125.21	134.06	541.42	467.44	168.21	234.08	232.7	270.78	137.95	361.61	217.56	211.63
chr5	100900161	100901630	1470	10.3831	10.4152	10.3502	0.0421774	0.515577	0.795018	1187	1160.98	1670.15	1445.58	1364.22	1365.2	1215.23	1257	1467.13	1227.78	1269.6	1395.1
chr4	107930826	107932345	1520	9.97804	9.92215	10.0318	-0.0455266	0.515577	0.795018	761.28	830.99	1162.18	1048.01	930.15	1088.64	1273.41	731.88	1467.13	1017.54	942.53	848.65
chr12	106345811	106346104	294	4.1959	4.22592	4.16525	0.0420304	0.515578	0.795018	19.03	19.77	20.23	26.62	11.4	15.23	38.78	11.25	15.81	14.02	10.95	16.85
chr16	70418534	70418959	426	5.73504	5.81533	5.65002	0.0445237	0.515585	0.795018	55.09	50.7	57.56	54.06	56.31	64.13	38.78	76.99	50.29	58.87	32.12	44.22
chrX	41781566	41781817	252	4.47568	4.40635	4.54182	-0.0434247	0.515588	0.795018	31.05	23.2	13.22	19.13	21.38	19.24	19.39	19.9	22.99	26.16	29.2	22.11
chr10	28545685	28546591	907	6.44861	6.38489	6.50963	-0.0448119	0.515606	0.795036	119.2	101.4	53.67	78.18	78.4	70.54	84.03	96.03	100.59	81.29	113.16	71.6
chr16	89572066	89572378	313	5.83958	5.94724	5.72324	0.0433053	0.515618	0.795047	43.07	67.03	59.12	44.91	79.12	76.96	12.93	59.69	58.92	81.29	43.07	61.07
chr2	32910554	32911537	984	7.54655	7.62202	7.46692	0.0447128	0.515652	0.795073	238.4	215.7	123.69	225.4	189.59	189.19	135.74	209.36	107.77	153.24	232.16	223.22
chr4	145625691	145626095	405	4.68323	4.50115	4.84487	-0.0408301	0.515652	0.795073	22.04	13.75	17.89	9.15	24.95	48.1	64.64	22.49	17.24	18.69	24.09	25.27
chr13	77751345	77752196	852	6.70089	6.64556	6.75418	-0.0452675	0.515653	0.795073	116.2	57.58	96.46	98.15	116.89	115.44	87.26	97.76	113.52	113.99	118.27	116.87
chr12	39103608	39103864	257	5.29998	5.21983	5.37591	-0.044308	0.515666	0.795084	58.1	38.67	35.01	36.6	26.37	28.86	45.25	35.47	45.98	42.05	37.23	43.17
chr10	22483244	22483510	267	4.18839	4.10002	4.27167	-0.0415743	0.515674	0.795086	17.03	28.36	9.33	14.14	16.39	17.64	9.7	31.14	24.43	13.08	27.01	10.53
chr11	85647220	85648597	1378	9.63371	9.60666	9.66026	-0.0382564	0.515687	0.795086	852.43	754.51	802.01	785.17	766.22	717.47	846.78	715.44	820.5	769.93	874.63	827.59
chr20	24109123	24109869	747	5.04025	4.93631	5.1372	-0.0412864	0.515688	0.795086	30.05	37.81	19.45	37.43	15.68	43.29	25.86	47.58	8.62	30.83	63.52	34.75
chr8	141333929	141334409	481	4.47403	4.3793	4.56293	-0.0416682	0.515691	0.795086	21.04	23.2	16.34	16.64	22.81	24.85	16.16	29.41	4.31	30.83	18.98	42.12
chr14	46490174	46490916	743	7.21756	7.16428	7.26894	-0.0454981	0.515697	0.795086	185.31	162.42	117.46	145.56	117.61	132.27	148.67	124.58	179.62	171.93	167.92	132.67
chrX	84046447	84047063	617	5.62868	5.53223	5.71907	-0.0447225	0.515713	0.795101	39.07	52.42	40.45	36.6	63.44	45.69	71.1	47.58	60.35	44.85	51.11	41.06
chr1	143803700	143804403	704	4.96002	5.09792	4.80753	0.0397207	0.515724	0.795109	32.05	48.12	22.56	23.29	24.95	54.51	38.78	32.87	0	36.44	43.07	16.85
chr1	6820941	6821186	246	4.22621	4.15258	4.29625	-0.0428113	0.515756	0.795149	27.05	18.05	15.56	12.48	13.54	20.04	16.16	27.68	15.81	14.95	21.17	22.11
chr16	10613818	10614178	361	4.80634	4.64942	4.94786	-0.0424801	0.515789	0.795181	31.05	29.22	11.67	26.62	26.37	25.65	61.41	18.17	31.61	28.03	27.01	18.95
chr7	5363604	5364257	654	6.56564	6.6403	6.4869	0.0452176	0.515791	0.795181	79.13	75.62	131.46	98.15	101.92	112.23	51.71	97.76	96.28	101.85	90.53	100.03
chr14	104924557	104925549	993	8.10986	8.04206	8.17461	-0.0451734	0.515794	0.795181	189.32	319.68	220.14	270.32	257.31	324.67	329.66	333.93	350.62	183.14	218.29	317.98
chrX	150857561	150857794	234	3.79876	3.90189	3.6877	0.0377368	0.515814	0.795192	23.04	23.2	3.89	12.48	14.26	12.83	38.78	9.52	1.44	3.74	17.52	6.32
chr3	118792325	118792657	333	3.97313	4.10211	3.83148	0.0406903	0.51582	0.795192	6.01	27.5	9.33	21.63	12.12	26.45	16.16	13.84	7.18	14.02	22.63	11.58
chr11	116073632	116074879	1248	8.46704	8.39241	8.538	-0.0444098	0.515822	0.795192	232.39	351.47	472.96	346.84	366.36	246.11	349.06	384.97	214.11	598.94	286.19	396.95
chr7	96326765	96327131	367	6.45011	6.53016	6.36535	0.0430423	0.515825	0.795192	48.08	83.36	113.57	97.31	143.26	68.94	109.89	63.15	64.66	121.47	45.99	89.5
chr8	30815370	30815815	446	6.68188	6.58369	6.77381	-0.0429181	0.515847	0.795217	83.14	97.97	149.36	35.77	134.71	74.55	119.58	120.25	58.92	117.73	109.51	130.56
chr1	202130058	202130584	527	5.2785	5.33431	5.22043	0.0447701	0.515856	0.79522	41.07	39.53	31.89	50.74	42.77	36.07	42.02	39.79	43.11	36.44	32.85	29.48
chr1	116484926	116485763	838	7.46765	7.50929	7.42476	0.0454608	0.515861	0.79522	199.34	151.25	150.13	200.45	186.74	205.22	203.62	149.66	183.93	198.09	157.7	137.93
chr4	158782778	158783586	809	7.49947	7.58715	7.40611	0.0435626	0.515882	0.795241	200.34	121.17	234.92	286.95	134	176.36	119.58	132.36	185.37	137.35	302.98	140.04
chr18	51753443	51753970	528	4.49817	4.72418	4.23006	0.0336105	0.515888	0.795241	9.02	17.19	10.11	73.19	4.99	44.09	9.7	48.45	7.18	25.23	7.3	14.74
NC_007605.1	131492	131912	421	13.8655	13.4697	14.1758	-0.0265213	0.515892	0.795241	12989.9	22617.2	20174	1483.84	10646.5	154.72	10533.1	30623.1	1886.72	18015.8	187.63	49799.5
chr21	25387765	25389381	1617	7.05436	7.13139	6.97298	0.0449493	0.515902	0.795243	158.27	133.2	112.02	165.52	99.07	173.16	64.64	147.07	155.19	141.09	120.46	125.3
chr6	135565475	135566279	805	5.48549	5.59263	5.36976	0.0436738	0.515906	0.795243	60.1	50.7	42.01	31.61	57.02	48.1	22.62	40.66	35.92	34.57	70.09	44.22
chr5	115379613	115380540	928	7.65645	7.8025	7.49394	0.0392706	0.515916	0.795243	184.31	128.04	274.6	182.15	202.42	367.96	90.5	106.41	143.7	465.32	67.17	208.48
NC_007605.1	65905	66533	629	14.5705	14.1967	14.8671	-0.0274751	0.515921	0.795243	23222.1	36670.2	31115.1	2971.01	18370.7	312.64	21499.3	51961.9	3950.18	30209.6	439.51	71250.4
chr19	39130717	39132022	1306	6.54713	6.45537	6.6334	-0.0435437	0.515925	0.795243	61.1	83.36	115.13	72.36	124.02	70.54	84.03	96.03	179.62	89.7	62.06	84.23
chr15	45162890	45163430	541	7.61077	7.66075	7.559	0.0453094	0.515929	0.795243	263.44	182.18	168.8	212.1	215.25	172.35	248.86	186	224.16	182.2	172.3	117.93
chr17	57084693	57086646	1954	11.2763	11.3129	11.2388	0.0437883	0.515953	0.795268	2172.66	2254.08	3148.93	2731.47	2377.05	2579.7	2272.1	1941.3	2668.42	2406.97	2389.54	2821.8
chr8	6779061	6780094	1034	7.3062	7.24149	7.36814	-0.0450971	0.515964	0.795268	144.24	151.25	100.35	157.2	156.09	198.81	145.44	158.31	237.1	183.14	140.9	126.35
chr1	10909659	10911052	1394	7.40021	7.32313	7.47339	-0.0450456	0.515967	0.795268	189.32	138.36	147.02	162.19	179.62	144.3	235.94	123.71	251.47	181.27	130.68	143.2
chr8	70313073	70313920	848	6.11629	6.22889	5.99415	0.0426519	0.515969	0.795268	127.21	74.76	89.46	47.41	53.46	57.72	19.39	71.8	77.6	45.78	84.69	83.18
chr22	44975304	44976008	705	6.33285	6.28166	6.38228	-0.0454726	0.516013	0.795307	97.16	86.79	62.23	74.86	78.4	67.34	84.03	91.7	80.47	83.16	83.23	77.92
chr2	206232377	206232603	227	3.74643	3.65453	3.83283	-0.0410221	0.516019	0.795307	12.02	22.34	8.56	8.32	10.69	13.63	9.7	20.76	4.31	12.15	17.52	21.06
chr12	91577605	91578168	564	5.09652	5.20548	4.97865	0.042813	0.516022	0.795307	29.05	34.37	25.67	37.43	23.52	71.35	19.39	31.14	34.49	31.77	38.69	33.69
chrX	153980226	153981037	812	7.34197	7.39932	7.28225	0.0454369	0.516022	0.795307	234.39	151.25	134.58	159.7	158.23	174.76	132.51	146.2	209.8	137.35	153.32	154.78
chr15	58453984	58454827	844	8.22757	8.3141	8.13553	0.0433388	0.51603	0.795307	340.57	372.96	341.5	252.02	310.76	291.8	284.42	359.02	71.85	366.28	244.58	361.15
chr5	112725037	112725396	360	4.08123	4.17868	3.97672	0.0418262	0.51603	0.795307	15.03	14.61	15.56	20.79	24.23	18.44	22.62	19.9	8.62	9.34	25.55	8.42
chr14	55806691	55807890	1200	6.83323	6.90717	6.75529	0.044546	0.516051	0.795319	122.21	136.64	128.35	102.31	124.02	106.62	96.96	191.19	87.65	89.7	77.39	105.29
chr13	30796895	30797935	1041	6.55791	6.63163	6.48021	0.0442597	0.516054	0.795319	80.13	106.56	114.35	76.52	140.41	76.96	90.5	118.52	57.48	72.88	75.2	121.08
chr19	40806847	40807352	506	7.91459	7.95907	7.86869	0.0451961	0.516056	0.795319	253.43	244.91	203.03	246.2	286.53	258.93	252.1	205.9	178.18	264.43	270.13	231.64
chr8	143974908	143975148	241	8.02514	8.05859	7.9909	0.0444785	0.516066	0.795321	276.47	224.29	276.15	256.18	284.39	282.18	294.11	205.03	262.96	256.96	276.7	230.59
chr2	159281637	159282020	384	6.21837	6.33387	6.09281	0.0421037	0.516068	0.795321	95.16	89.37	37.34	102.31	74.84	84.97	35.55	100.35	47.42	28.97	108.78	88.44
chr10	33703919	33704405	487	3.98422	3.84882	4.108	-0.0399473	0.516082	0.795333	8.01	18.91	30.34	9.15	6.41	13.63	12.93	35.47	14.37	19.62	9.49	11.58
chr8	42960593	42962272	1680	7.13833	7.19736	7.07679	0.0449133	0.516119	0.79538	120.2	139.21	181.25	143.89	165.36	130.67	168.06	139.28	87.65	90.64	137.98	186.36
chr12	93249264	93249951	688	7.21585	7.28441	7.14387	0.0449297	0.516128	0.795386	234.39	147.81	105.02	139.73	136.85	171.55	122.82	133.23	169.56	112.13	178.14	132.67
chr6	146851856	146852211	356	4.28965	4.42434	4.14108	0.0419698	0.516139	0.795393	10.02	32.66	24.11	23.29	23.52	15.23	9.7	26.82	12.93	14.02	25.55	16.85
chr1	174191268	174191585	318	5.2382	5.17309	5.3005	-0.0436903	0.516148	0.795399	45.08	22.34	32.67	28.28	45.62	42.49	29.09	39.79	27.3	36.44	53.3	50.54
chr1	62440105	62440294	190	6.96031	7.04316	6.87241	0.0433253	0.516155	0.795399	128.22	99.68	227.15	113.12	126.16	97	132.51	134.09	74.72	120.54	64.25	176.89
chr8	130518780	130519060	281	4.63391	4.71962	4.54278	0.0429429	0.516166	0.795403	22.04	25.78	44.34	24.95	18.53	22.45	25.86	21.63	15.81	22.43	20.44	33.69
chr17	44925939	44927247	1309	6.01828	6.06825	5.96652	0.0446232	0.516169	0.795403	52.09	51.56	54.45	68.2	96.94	79.36	84.03	67.48	60.35	53.26	51.11	58.96
chr4	183788112	183788869	758	5.51492	5.62819	5.39198	0.0431476	0.516185	0.795418	38.06	66.17	51.34	46.58	51.32	43.29	22.62	64.88	17.24	43.92	56.95	46.33
chr2	9690176	9691271	1096	5.8815	5.95045	5.80909	0.0440087	0.516234	0.795475	53.09	59.3	42.01	66.54	69.14	80.97	61.41	45.85	50.29	51.39	37.96	89.5
chr11	83044802	83045689	888	6.32222	6.19277	6.441	-0.0418533	0.516239	0.795475	66.11	71.33	85.57	92.32	89.09	34.47	151.9	121.98	79.03	63.54	24.82	80.02
chrX	30153328	30153558	231	3.79143	3.92235	3.64744	0.0418409	0.516239	0.795475	13.02	18.91	16.34	10.81	20.67	11.22	9.7	20.76	8.62	13.08	14.6	8.42
chr2	177296109	177296609	501	5.47603	5.37996	5.5661	-0.0436011	0.516252	0.795485	68.11	37.81	25.67	35.77	32.79	49.7	58.18	44.12	58.92	49.52	40.88	32.64
chr12	68675476	68675776	301	3.59098	3.438	3.72927	-0.0380966	0.516263	0.79549	10.02	6.87	3.89	6.65	13.54	24.05	6.46	5.19	15.81	6.54	35.04	10.53
chr10	101670451	101672305	1855	8.13264	8.1767	8.0872	0.0454102	0.516267	0.79549	314.53	241.48	352.39	350.17	233.07	244.5	313.5	244.83	307.51	224.25	265.75	275.86
chr4	81913400	81913897	498	5.40798	5.49461	5.31582	0.0442349	0.516277	0.795496	52.09	48.12	45.9	48.24	44.9	31.26	29.09	45.85	37.36	55.13	26.28	45.28
chr20	38092326	38092658	333	6.30484	6.40779	6.19398	0.0424266	0.516311	0.79554	91.15	75.62	115.13	106.46	57.73	63.33	64.64	140.15	30.18	79.42	43.8	81.07
chr12	46124647	46125515	869	6.58879	6.51593	6.65815	-0.0445847	0.516319	0.795543	98.17	108.28	104.24	54.9	84.11	99.4	96.96	69.21	104.9	98.11	88.34	148.46
chr15	51750722	51752693	1972	9.51235	9.46986	9.55363	-0.0441571	0.516329	0.795548	531.9	695.21	843.24	665.4	786.17	732.71	846.78	712.85	873.67	706.39	705.98	663.33
chr16	57999966	58001838	1873	11.2268	11.2637	11.1889	0.0437522	0.516339	0.795556	2109.55	2073.61	3100.7	2614.19	2362.09	2492.32	2042.62	2031.27	2599.45	2332.22	2309.23	2692.29
chr18	37778371	37778992	622	5.58252	5.49011	5.66937	-0.0437408	0.516377	0.795602	59.1	31.8	31.12	53.23	52.74	41.69	61.41	45.85	38.8	68.21	32.12	58.96
chr3	192082546	192083613	1068	7.63139	7.69406	7.56587	0.044895	0.516385	0.795602	211.36	178.74	277.71	175.5	205.99	193.2	213.31	232.71	126.45	250.41	123.38	190.58
chr20	5933699	5934278	580	5.97662	6.03511	5.91565	0.0444732	0.516387	0.795602	69.12	55	82.46	49.07	77.69	60.12	71.1	50.18	60.35	79.42	37.96	63.17
chr17	64240243	64240617	375	4.38261	4.28416	4.47476	-0.0423988	0.516397	0.795606	20.03	23.2	14	11.64	26.37	21.64	16.16	21.63	24.43	18.69	14.6	37.9
chr5	59187825	59189080	1256	6.86273	6.94128	6.77966	0.0446568	0.516401	0.795606	141.24	148.67	104.24	143.06	66.29	133.88	77.57	114.19	110.65	123.34	138.71	94.76
chr4	162699530	162700087	558	4.78177	4.90447	4.64767	0.0407812	0.516432	0.795627	12.02	43.83	53.67	19.13	27.8	23.25	19.39	12.98	24.43	35.51	13.87	44.22
chr16	21534720	21534925	206	3.1101	3.18872	3.02694	0.0400868	0.516435	0.795627	6.01	13.75	7	11.64	10.69	5.61	16.16	7.79	1.44	7.48	6.57	9.48
chr8	55924450	55924963	514	7.22283	7.17234	7.27161	-0.0453741	0.516439	0.795627	154.26	143.51	171.92	139.73	132.57	123.45	155.14	125.44	150.88	187.81	137.25	170.57
chr1	161566057	161566886	830	6.32096	6.25107	6.38761	-0.0441928	0.516439	0.795627	93.16	73.04	53.67	95.65	80.54	60.93	74.34	84.78	87.65	84.09	124.11	47.38
chr9	38413400	38413600	201	3.88783	3.73876	4.02293	-0.0397251	0.51647	0.795658	10.02	12.03	6.22	31.61	11.4	8.82	16.16	29.41	12.93	20.56	5.84	12.63
chr1	147627200	147627836	637	6.1556	6.2138	6.09496	0.0441386	0.516472	0.795658	94.16	91.95	47.45	79.85	60.58	71.35	109.89	66.61	45.98	57.93	78.12	51.59
chr9	131169534	131169923	390	4.30008	4.4644	4.11461	0.0399794	0.516477	0.795658	54.09	19.77	8.56	16.64	21.38	12.02	6.46	19.9	14.37	10.28	25.55	27.38
chr14	89207733	89208515	783	5.45744	5.59986	5.2994	0.0399091	0.516496	0.795679	48.08	24.92	62.23	99.81	33.5	22.45	32.32	59.69	4.31	42.05	45.26	52.65
chr19	41746520	41747114	595	5.46703	5.36477	5.56252	-0.0438206	0.516514	0.795694	46.08	47.26	24.11	29.11	54.17	46.5	67.87	34.6	40.23	50.46	50.38	40.01
chr10	26593957	26594220	264	4.14106	4.29823	3.96466	0.041542	0.516518	0.795694	19.03	17.19	21	21.63	19.96	19.24	6.46	19.9	1.44	24.29	22.63	18.95
chr5	143352758	143353082	325	6.08928	6.00246	6.17118	-0.0431699	0.516531	0.795705	85.14	70.47	35.01	42.42	76.27	75.35	64.64	76.13	83.34	43.92	111.7	52.65
chr1	111704822	111705444	623	5.23993	5.31106	5.16512	0.0444547	0.516557	0.795736	46.08	31.8	29.56	54.06	40.63	36.07	35.55	36.33	38.8	30.83	37.96	35.8
chr21	37711942	37712475	534	5.70485	5.76144	5.64596	0.0447876	0.516572	0.795739	53.09	58.44	56.01	69.04	45.62	43.29	61.41	43.26	35.92	58.87	43.07	57.91
chr1	3618495	3619692	1198	7.29954	7.37297	7.22218	0.0446859	0.516576	0.795739	174.29	149.53	131.46	152.21	225.94	161.13	96.96	149.66	153.75	222.38	101.48	171.62
chr13	40639196	40639412	217	4.10014	3.94508	4.24014	-0.0422317	0.516577	0.795739	11.02	17.19	20.23	14.14	17.82	12.02	29.09	9.52	17.24	15.88	15.33	26.32
chr5	138824992	138825541	550	5.66001	5.59235	5.72464	-0.0447974	0.516591	0.795744	56.09	44.69	59.9	44.08	34.21	50.5	48.48	40.66	66.1	55.13	51.11	55.8
chr5	169950007	169951153	1147	6.48679	6.5412	6.43025	0.0452829	0.516595	0.795744	101.17	109.14	61.45	91.49	90.52	105.02	100.19	81.32	68.97	88.77	97.1	81.07
chr7	92815374	92815869	496	7.20965	7.138	7.27791	-0.0448783	0.516598	0.795744	179.3	161.56	111.24	134.74	121.17	137.08	206.85	150.53	116.39	114.93	216.1	126.35
chr7	29189653	29190188	536	5.3615	5.26809	5.44924	-0.0434896	0.516609	0.795748	42.07	40.39	19.45	40.76	29.22	59.32	48.48	33.74	51.73	48.59	43.8	35.8
chr1	50348234	50349993	1760	6.65836	6.59129	6.72246	-0.0446992	0.516617	0.795748	84.14	87.65	75.46	95.65	129.01	106.62	84.03	102.08	148.01	128.01	105.13	66.33
NC_007605.1	80122	80287	166	12.9924	12.6056	13.297	-0.0268303	0.516618	0.795748	7527.67	12445.1	10477.5	840.07	6022.11	83.37	6887.39	16785.7	1179.74	9585.84	122.65	25827.9
chr5	163353921	163354210	290	4.30555	4.18312	4.41839	-0.0394346	0.516645	0.795778	31.05	6.87	7.78	18.3	24.95	20.04	9.7	20.76	12.93	19.62	54.76	10.53
chr6	1786524	1787179	656	5.44395	5.53604	5.34557	0.0422461	0.516656	0.795778	38.06	61.01	56.01	47.41	47.04	28.86	51.71	43.26	15.81	54.19	18.98	60.02
chr14	89658627	89659434	808	5.62987	5.7296	5.52272	0.0426092	0.516658	0.795778	54.09	64.45	51.34	44.08	49.89	54.51	45.25	38.06	12.93	81.29	37.23	61.07
chrX	24412731	24413295	565	5.11457	5.20653	5.01635	0.0441188	0.516662	0.795778	47.08	33.51	28.78	49.91	34.21	28.06	25.86	31.14	30.18	39.24	37.23	30.53
chr11	26276756	26277135	380	5.04019	5.12112	4.95446	0.0441361	0.516671	0.795778	45.08	31.8	31.89	22.46	39.91	37.68	29.09	33.74	30.18	24.29	35.04	33.69
chr12	121417944	121418257	314	3.91859	4.06617	3.75417	0.0417343	0.516673	0.795778	24.04	17.19	12.45	9.15	19.24	18.44	6.46	17.3	11.5	8.41	20.44	16.85
chr11	83820031	83820258	228	4.30607	4.20702	4.39875	-0.0426159	0.516684	0.795786	22.04	20.62	11.67	14.97	14.26	27.26	25.86	20.76	10.06	23.36	23.36	23.16
chr3	172223337	172223658	322	4.34942	4.24953	4.44284	-0.0424876	0.516708	0.795797	15.03	11.17	23.34	14.97	32.79	16.83	19.39	17.3	18.68	24.29	25.55	25.27
chr13	30276225	30276533	309	4.4738	4.32409	4.60942	-0.0407221	0.516708	0.795797	23.04	24.06	35.01	8.32	24.95	4.81	29.09	20.76	34.49	18.69	16.06	27.38
chr2	29140513	29141673	1161	6.86986	6.96616	6.76667	0.0432032	0.516709	0.795797	203.34	131.48	70.01	133.08	91.23	121.05	74.34	105.54	73.28	100.91	187.63	111.61
chr3	119408322	119409658	1337	6.71885	6.82197	6.60779	0.0416313	0.516752	0.795845	133.22	75.62	94.13	227.9	79.83	68.14	148.67	113.33	50.29	147.63	81.04	44.22
chr9	127525865	127526109	245	3.74904	3.61934	3.86803	-0.0417755	0.516752	0.795845	9.02	12.89	9.33	9.98	15.68	16.83	19.39	12.98	5.75	20.56	13.14	15.79
chr12	12505478	12506481	1004	8.35891	8.30183	8.41381	-0.0453678	0.516771	0.795866	283.48	224.29	409.17	263.66	287.96	424.87	371.68	370.27	310.38	289.66	388.4	315.87
chr9	21294368	21295520	1153	7.23424	7.14528	7.31804	-0.0432601	0.516819	0.795912	160.27	110	142.36	192.13	76.27	168.35	116.35	134.96	300.32	104.65	154.78	146.35
chr8	58294580	58295029	450	4.39496	4.33082	4.45636	-0.0421392	0.516819	0.795912	15.03	26.64	27.23	14.97	12.83	24.05	6.46	36.33	18.68	18.69	26.28	25.27
chr5	88845128	88845944	817	7.10058	7.03603	7.16237	-0.0453633	0.516833	0.795912	117.2	138.36	165.69	109.79	148.97	107.42	164.83	152.26	152.32	130.81	106.59	152.67
chr6	72650172	72650734	563	7.21994	7.29705	7.13847	0.0441956	0.51684	0.795912	192.32	123.75	228.7	160.53	88.38	149.91	122.82	133.23	106.33	124.27	155.51	203.21
chr7	18420883	18421098	216	3.75208	3.61619	3.87627	-0.0392099	0.516841	0.795912	21.04	16.33	13.22	12.48	5.7	4.81	3.23	16.44	37.36	13.08	11.68	6.32
chr2	227507966	227508469	504	4.94633	5.03909	4.84719	0.0419828	0.516843	0.795912	42.07	35.23	49.79	39.09	20.67	10.42	35.55	27.68	31.61	34.57	21.17	22.11
chr1	37275365	37275611	247	3.96106	3.8416	4.07137	-0.0420713	0.516843	0.795912	13.02	26.64	11.67	10.81	14.26	9.62	19.39	12.11	17.24	17.75	17.52	16.85
chr6	166257757	166258108	352	5.13994	4.9842	5.2805	-0.0405182	0.51686	0.795927	21.04	15.47	23.34	27.45	38.49	64.13	58.18	20.76	63.23	28.03	50.38	12.63
NC_007605.1	86118	86921	804	14.7065	14.3255	15.0077	-0.0270507	0.516868	0.795927	23777	41195.5	35150.1	2994.3	19784.1	283.78	20484.4	56875.7	4032.09	31345.8	511.05	84407.5
chr7	1591704	1593004	1301	6.10608	6.01669	6.19025	-0.0437264	0.516885	0.795927	40.07	73.9	52.9	43.25	99.79	78.56	71.1	64.02	93.4	57	62.06	90.55
chr15	78432274	78432940	667	5.38179	5.27801	5.4786	-0.0415858	0.516896	0.795927	29.05	58.44	24.89	41.59	42.77	36.07	35.55	23.36	24.43	61.67	91.99	30.53
chr6	20589292	20589506	215	3.47486	3.36105	3.58034	-0.0386575	0.516898	0.795927	12.02	4.3	14	9.15	8.55	13.63	0	8.65	15.81	14.95	29.2	3.16
chr14	55277799	55278354	556	7.49363	7.4138	7.56927	-0.0443215	0.516899	0.795927	285.48	179.6	124.46	143.06	183.89	106.62	248.86	153.12	206.92	159.78	197.12	173.73
chr8	2719386	2719992	607	5.65079	5.48369	5.80052	-0.0388503	0.5169	0.795927	27.05	22.34	126.8	7.49	33.5	51.31	54.94	25.09	41.67	77.55	37.23	97.92
chr1	116226095	116226616	522	4.76294	4.66762	4.85234	-0.0425133	0.5169	0.795927	20.03	19.77	30.34	35.77	18.53	28.06	25.86	44.12	30.18	36.44	24.09	12.63
chr7	102045906	102046360	455	5.12355	5.02201	5.21841	-0.0438839	0.516914	0.795936	30.05	40.39	35.01	19.13	33.5	36.88	45.25	38.93	43.11	38.31	24.09	33.69
chr8	54506966	54507946	981	6.57876	6.61965	6.53668	0.0450939	0.516918	0.795936	91.15	134.92	92.57	79.85	96.94	94.59	142.21	80.46	70.41	85.96	92.72	85.29
chr2	145771394	145771865	472	5.37302	5.44647	5.29564	0.0442411	0.516933	0.795942	50.08	47.26	35.78	48.24	44.19	36.07	42.02	32.87	35.92	25.23	53.3	46.33
chr8	127898782	127899851	1070	6.04841	5.98601	6.10822	-0.0443567	0.516934	0.795942	66.11	48.98	74.68	88.17	53.46	48.9	48.48	90.84	84.78	54.19	76.66	58.96
chr1	37919367	37919579	213	4.95018	5.01677	4.88036	0.0435584	0.516939	0.795942	33.06	33.51	24.89	26.62	38.49	37.68	29.09	18.17	47.42	25.23	26.28	30.53
chr9	128159422	128160989	1568	10.289	10.3347	10.2418	0.0451891	0.516952	0.795952	1357.28	1118.01	1741.71	1125.36	1057.74	1348.37	1124.74	1051.11	1309.06	1098.84	1048.39	1633.06
chr2	218805530	218806060	531	4.92435	4.85556	4.99001	-0.0428179	0.516957	0.795952	25.04	41.25	28.78	16.64	23.52	38.48	19.39	45.85	20.12	41.11	35.77	28.43
chr11	19953303	19953769	467	5.1831	5.23993	5.12394	0.0441865	0.516998	0.796005	37.06	32.66	41.23	41.59	34.93	39.28	51.71	32.87	18.68	35.51	43.07	27.38
chr11	13294446	13295743	1298	5.93488	5.85545	6.01016	-0.0440716	0.517031	0.796047	36.06	54.14	57.56	69.04	45.62	84.97	71.1	72.67	54.6	57	83.96	47.38
chr12	110826311	110827499	1189	8.24774	8.28763	8.20673	0.0448136	0.517038	0.796048	353.6	289.6	276.93	292.78	348.54	313.44	319.97	301.92	250.03	321.43	232.89	346.41
chr1	8104083	8105266	1184	6.80179	6.91476	6.67923	0.0414431	0.517043	0.796048	79.13	82.5	174.25	163.02	149.68	75.35	90.5	179.94	33.05	159.78	54.76	96.87
chr17	74379276	74380514	1239	7.75007	7.80349	7.69459	0.0453535	0.517058	0.79606	215.36	204.53	207.7	238.71	260.87	213.24	168.06	198.97	258.65	261.63	202.96	152.67
chrX	39908223	39908972	750	6.10509	6.19684	6.0071	0.0434549	0.517072	0.796065	66.11	78.2	59.12	101.47	72.7	62.53	51.71	95.16	37.36	100.91	45.99	54.75
chr1	87497378	87498188	811	6.52874	6.61968	6.43169	0.0429553	0.517073	0.796065	101.17	122.89	83.24	95.65	126.16	60.93	90.5	63.15	30.18	126.14	96.37	111.61
chr3	61278767	61279012	246	3.62556	3.82664	3.39184	0.0379379	0.517079	0.796065	5.01	20.62	21.78	10.81	15.68	11.22	0	21.63	1.44	18.69	4.38	16.85
chr11	6926010	6927729	1720	9.69186	9.7848	9.59251	0.0426828	0.517088	0.796066	740.25	1038.1	1116.28	681.2	1057.02	659.76	714.27	660.08	278.77	987.64	1065.91	925.51
chr2	190962771	190963683	913	6.70101	6.80021	6.59448	0.043195	0.517099	0.796066	156.26	123.75	80.9	61.55	95.51	150.71	45.25	115.92	70.41	92.5	124.11	131.61
chr1	185602776	185603919	1144	7.94302	7.87256	8.01019	-0.0448792	0.517103	0.796066	227.38	217.42	320.49	246.2	229.51	165.14	294.11	162.64	362.11	225.19	279.62	223.22
chr3	189638321	189638692	372	4.57405	4.43472	4.7011	-0.0414246	0.517103	0.796066	11.02	26.64	24.89	20.79	26.37	20.04	32.32	23.36	22.99	39.24	6.57	31.59
chr3	139639650	139639995	346	3.90116	3.79139	4.00317	-0.0412346	0.517121	0.796084	15.03	11.17	5.45	8.32	20.67	22.45	12.93	19.03	17.24	12.15	21.17	13.69
chr10	133278378	133279187	810	8.42197	8.50218	8.33704	0.0437253	0.517145	0.796102	413.7	308.51	254.37	330.2	432.65	436.1	300.58	232.71	278.77	204.63	649.77	273.76
chr15	101035207	101036184	978	6.73065	6.66282	6.79543	-0.044836	0.517151	0.796102	129.22	97.97	76.23	92.32	104.78	107.42	116.35	81.32	133.64	82.23	151.86	101.08
chrX	119069085	119069440	356	4.25846	4.39938	4.10226	0.040231	0.517161	0.796102	19.03	33.51	21	9.15	27.08	16.83	12.93	5.19	8.62	34.57	17.52	24.22
chr8	26690771	26691268	498	4.72525	4.82466	4.61847	0.0428355	0.51717	0.796102	27.05	23.2	13.22	32.44	35.64	38.48	19.39	27.68	28.74	29.9	24.82	16.85
chr5	79464585	79465287	703	5.42675	5.51962	5.3275	0.0433145	0.517173	0.796102	43.07	46.4	31.89	74.86	41.34	37.68	25.86	37.2	58.92	54.19	32.12	32.64
chr20	823057	823307	251	4.02723	3.89578	4.14769	-0.0407646	0.517175	0.796102	17.03	19.77	9.33	19.13	6.41	17.64	12.93	19.9	33.05	14.95	6.57	18.95
chr19	8004784	8006285	1502	10.05	10.0098	10.0891	-0.0444331	0.517175	0.796102	971.64	943.57	1351.21	1055.49	865.29	998.85	992.22	841.75	1194.11	1082.02	1225.07	1200.32
chr3	189630143	189631718	1576	8.00243	7.93004	8.07135	-0.044142	0.517181	0.796102	223.38	283.59	222.48	237.05	194.58	302.22	138.98	391.03	422.46	215.84	223.4	222.16
chr3	142509234	142509437	204	3.84647	3.68659	3.99039	-0.0408832	0.517186	0.796102	23.04	18.05	7.78	9.15	6.41	12.83	22.62	12.11	22.99	13.08	8.76	15.79
chr3	127637467	127637960	494	4.81004	4.70764	4.90565	-0.0427456	0.517195	0.796108	27.05	26.64	17.89	28.28	25.66	31.26	35.55	23.36	33.05	31.77	44.53	11.58
chr6	12357097	12358038	942	7.62689	7.57069	7.68097	-0.0453454	0.517222	0.796137	172.29	187.34	155.58	262	158.23	205.22	226.24	219.74	219.85	204.63	200.77	160.04
chr13	113445724	113446613	890	6.98923	6.89256	7.07983	-0.0430098	0.517226	0.796137	107.18	136.64	100.35	165.52	99.79	103.41	122.82	84.78	252.9	123.34	65.71	162.15
chr3	33636124	33636324	201	3.91184	3.7699	4.04105	-0.0419899	0.517237	0.796145	18.03	12.89	11.67	9.15	9.27	20.84	22.62	13.84	20.12	16.82	11.68	13.69
chr20	44642286	44643117	832	8.89482	8.93055	8.85819	0.0429595	0.517277	0.796197	565.95	488.97	445.74	526.5	448.33	452.13	446.02	450.72	518.74	412.06	531.5	425.38
chr5	181273416	181273695	280	3.97542	3.82028	4.11549	-0.0416132	0.517303	0.796226	16.03	14.61	21.78	4.99	12.12	15.23	25.86	11.25	21.55	13.08	17.52	14.74
chr1	173860899	173862996	2098	8.47508	8.41482	8.53293	-0.0449333	0.517307	0.796226	283.48	342.88	561.64	260.34	304.35	295.01	242.4	450.72	356.36	408.33	413.95	350.62
chr13	40445204	40446180	977	10.066	10.0265	10.1044	-0.0433739	0.517329	0.79625	1088.83	983.1	1122.51	1056.32	1176.77	830.51	1392.99	1051.11	909.59	1121.26	1071.02	1059.23
chr8	22796583	22796810	228	3.85909	3.96178	3.74852	0.0402982	0.517338	0.796255	22.04	18.05	5.45	13.31	17.82	16.83	22.62	14.71	7.18	22.43	9.49	4.21
chr12	30846934	30847532	599	5.7065	5.79964	5.60694	0.0443771	0.517345	0.796257	65.11	62.73	39.67	54.9	48.47	63.33	22.62	63.15	61.79	55.13	42.34	47.38
chr7	1175946	1177523	1578	8.18673	8.13559	8.23613	-0.0452789	0.517362	0.796265	226.38	315.38	290.93	316.07	270.85	267.75	284.42	281.16	364.99	333.57	208.07	336.93
chr20	34262299	34263178	880	5.88738	5.82016	5.95161	-0.0442386	0.517362	0.796265	55.09	65.31	39.67	38.26	54.88	85.78	54.94	56.23	53.17	70.08	73.74	63.17
chr3	58606716	58607144	429	4.59025	4.72696	4.43922	0.0420718	0.517374	0.796274	19.03	36.95	32.67	25.78	29.22	15.23	9.7	22.49	14.37	25.23	39.42	18.95
chr9	105357638	105358464	827	8.05751	8.14	7.97001	0.0433086	0.517387	0.796285	314.53	296.48	248.93	365.97	237.35	229.27	319.97	242.23	70.41	324.23	238.01	309.56
chr10	62599242	62599577	336	4.31438	4.42576	4.19367	0.0423081	0.517398	0.796292	24.04	22.34	29.56	14.97	22.81	15.23	16.16	12.98	10.06	17.75	23.36	29.48
chr1	24536272	24537087	816	7.34102	7.26432	7.41385	-0.0441203	0.517417	0.796313	179.3	149.53	101.9	168.85	175.34	147.5	190.69	206.76	146.57	97.18	257.72	124.24
chr9	20335736	20336383	648	5.14805	5.30833	4.96771	0.038812	0.51743	0.796323	32.05	18.05	7	59.05	40.63	80.97	19.39	29.41	21.55	22.43	78.12	16.85
chr12	40240858	40241300	443	4.40458	4.51947	4.27974	0.0412032	0.517437	0.796325	28.05	29.22	9.33	22.46	28.51	20.04	22.62	9.52	14.37	12.15	35.77	22.11
chr11	36363283	36364176	894	5.92326	5.82743	6.01313	-0.0422423	0.517445	0.796328	59.1	73.04	56.79	21.63	68.42	61.73	25.86	51.04	113.52	63.54	50.38	83.18
chr9	114988733	114990337	1605	8.23239	8.31865	8.14064	0.0433544	0.517456	0.79633	205.35	239.76	516.52	454.97	253.74	245.3	193.92	388.43	153.75	348.53	302.25	306.4
chr15	48340233	48340417	185	3.73492	3.77944	3.68898	0.0416055	0.517458	0.79633	8.01	14.61	14	16.64	17.11	12.02	22.62	7.79	11.5	8.41	10.22	16.85
chr8	59798617	59799122	506	5.14015	5.23714	5.03617	0.0423898	0.517477	0.796346	48.08	34.37	43.56	14.14	48.47	37.68	35.55	25.09	18.68	28.97	40.15	48.43
chr16	18762592	18763295	704	4.59014	4.41733	4.74445	-0.0398095	0.51748	0.796346	38.06	15.47	29.56	8.32	26.37	10.42	51.71	16.44	5.75	22.43	25.55	38.96
chr15	78951008	78952349	1342	6.38784	6.2911	6.47851	-0.0434581	0.517487	0.796347	57.1	101.4	65.34	58.22	88.38	99.4	100.19	79.59	148.01	49.52	67.17	90.55
chr7	151501461	151501868	408	4.90448	5.01982	4.77911	0.0414945	0.517502	0.796352	24.04	24.92	34.23	62.38	24.23	24.85	25.86	26.82	8.62	32.7	23.36	47.38
chr10	108049754	108049999	246	3.75446	3.62352	3.87449	-0.0389312	0.517502	0.796352	13.02	8.59	24.89	14.97	2.85	9.62	6.46	29.41	11.5	23.36	10.95	6.32
chr21	39348177	39350067	1891	11.2441	11.2899	11.1968	0.045121	0.517515	0.796363	2149.62	2235.17	3398.63	2530.18	2091.95	2617.38	2020	1904.1	2346.54	2392.02	2235.5	3186.1
chr4	40721731	40723226	1496	8.03074	8.06536	7.99527	0.0450752	0.517536	0.796385	271.46	301.63	224.03	235.39	296.51	278.17	332.9	243.96	285.95	233.6	229.24	205.32
chr12	109358072	109359048	977	6.64694	6.75213	6.53348	0.0416844	0.517541	0.796385	114.19	63.59	105.79	49.07	168.21	145.9	90.5	113.33	80.47	145.76	29.93	95.81
chr1	210342561	210342797	237	5.56476	5.50351	5.62352	-0.0444326	0.517553	0.796394	48.08	45.55	59.12	36.6	36.35	46.5	32.32	52.77	67.54	50.46	37.96	54.75
chr12	79156811	79157499	689	5.63389	5.49856	5.7576	-0.0417278	0.517571	0.796412	34.06	53.28	33.45	22.46	72.7	55.31	84.03	62.29	67.54	40.18	18.98	51.59
chr7	73865120	73865980	861	5.20383	5.06065	5.33407	-0.0416552	0.517584	0.796424	22.04	61.87	21	19.96	51.32	24.05	71.1	32.87	27.3	32.7	30.66	47.38
chr21	44058141	44058787	647	4.86468	4.96772	4.75372	0.0438446	0.517595	0.796431	27.05	27.5	37.34	37.43	32.79	25.65	16.16	37.2	21.55	28.03	26.28	32.64
chr15	48500536	48501534	999	6.44285	6.4866	6.39774	0.0445942	0.517617	0.796447	107.18	79.06	95.68	66.54	112.62	76.96	129.28	61.42	90.53	63.54	73.74	87.39
chr9	129572642	129573073	432	5.02971	5.20237	4.83355	0.0390524	0.517624	0.796447	31.05	36.95	24.11	31.61	37.06	60.12	0	20.76	11.5	21.49	84.69	32.64
chr19	57477019	57478103	1085	8.94921	8.90641	8.99079	-0.0441765	0.517627	0.796447	524.88	393.58	527.41	485.74	521.74	425.67	539.74	503.49	602.08	460.65	407.38	539.09
chr12	126069624	126069882	259	4.19871	3.97606	4.39155	-0.0406851	0.517629	0.796447	20.03	16.33	12.45	7.49	15.68	22.45	54.94	14.71	18.68	14.02	10.95	12.63
chr17	6374781	6375458	678	5.68396	5.58109	5.77998	-0.0421338	0.517658	0.796482	40.07	48.98	68.45	44.91	46.33	38.48	51.71	116.79	35.92	52.33	25.55	47.38
chr12	96550244	96551579	1336	7.67692	7.62141	7.73038	-0.0451183	0.517664	0.796482	199.34	147.81	229.48	179.66	190.31	234.88	148.67	226.66	304.63	211.17	221.94	161.1
chr1	2324031	2324947	917	5.43277	5.26593	5.5823	-0.0417218	0.517687	0.796509	40.07	49.84	36.56	39.09	35.64	29.66	126.05	32.87	25.87	31.77	27.74	43.17
chr8	9040026	9040605	580	5.55336	5.67755	5.41745	0.0411665	0.517697	0.796516	16.03	63.59	93.35	65.71	29.94	38.48	22.62	25.95	41.67	55.13	58.41	52.65
chr2	45439352	45439567	216	4.32202	4.20138	4.43334	-0.0393994	0.517712	0.796521	19.03	11.17	26.45	32.44	9.27	12.02	0	35.47	22.99	11.21	16.79	43.17
chr3	114464329	114465075	747	8.22302	8.28145	8.16212	0.0448742	0.517724	0.796521	256.43	216.56	495.52	356.82	298.65	242.9	349.06	256.94	255.78	289.66	238.74	328.51
chr1	50023540	50024274	735	5.47544	5.5684	5.37607	0.0436053	0.51773	0.796521	43.07	54.14	38.12	64.04	35.64	49.7	25.86	42.39	44.55	61.67	26.28	48.43
chr17	42319760	42320242	483	6.16828	6.10094	6.23262	-0.0451646	0.517742	0.796521	81.14	61.87	87.12	60.72	64.86	56.12	90.5	74.4	71.85	66.34	81.77	66.33
chr1	153990501	153991273	773	9.6568	9.69688	9.61557	0.0441048	0.517744	0.796521	802.35	793.18	1083.61	785.17	730.58	784.81	701.34	779.46	705.54	714.8	816.96	988.68
chr2	102024965	102026052	1088	7.99946	7.92173	8.07322	-0.0437859	0.517746	0.796521	148.25	187.34	417.73	285.29	158.95	257.33	190.69	360.75	225.6	289.66	246.04	303.24
chr7	32535214	32535624	411	4.43185	4.30297	4.55015	-0.0416374	0.517747	0.796521	18.03	25.78	23.34	9.15	22.1	20.04	32.32	13.84	14.37	13.08	34.31	32.64
chr9	137564819	137565297	479	4.38867	4.27249	4.49619	-0.0412477	0.517752	0.796521	14.02	34.37	20.23	10.81	9.27	27.26	25.86	25.09	10.06	28.03	28.47	17.9
chr1	16386796	16388813	2018	8.90681	8.94	8.87284	0.0433724	0.517754	0.796521	583.98	530.22	504.86	417.54	472.56	437.7	510.66	477.54	465.57	439.16	400.81	519.08
chr6	106763892	106764088	197	3.67777	3.84033	3.49453	0.0396197	0.517776	0.796546	13.02	18.05	23.34	4.99	12.12	14.43	0	5.19	21.55	14.95	8.03	17.9
chr2	141513710	141514590	881	7.23853	7.14078	7.33008	-0.0434937	0.517796	0.796568	131.22	134.92	209.25	118.94	174.63	77.76	274.72	99.49	132.2	170.06	148.94	140.04
chr1	91697434	91697903	470	5.39843	5.5265	5.25786	0.0410359	0.517809	0.796574	47.08	38.67	33.45	38.26	54.17	64.93	25.86	38.93	4.31	55.13	37.96	67.39
chr12	93200469	93201178	710	5.95946	5.88724	6.02824	-0.0448421	0.517812	0.796574	74.12	50.7	46.67	74.86	59.87	48.9	74.34	76.13	70.41	55.13	57.68	57.91
chr6	8983195	8983648	454	5.66448	5.71938	5.6074	0.0446769	0.517833	0.796588	54.09	63.59	48.23	39.92	60.58	49.7	58.18	33.74	48.86	49.52	56.95	45.28
chr8	116874071	116875156	1086	10.2843	10.3322	10.2347	0.0451884	0.517837	0.796588	1249.1	1020.05	1801.61	1300.03	1052.03	1312.3	1011.62	1189.52	1202.73	1091.36	1086.35	1647.8
chr15	92899919	92900671	753	9.58572	9.61062	9.56039	0.038731	0.517839	0.796588	732.23	772.56	872.8	751.9	800.43	760.76	753.06	723.23	829.12	672.76	738.11	813.9
chr21	25743039	25743387	349	4.51787	4.58532	4.44711	0.0434158	0.517852	0.796599	20.03	22.34	16.34	31.61	25.66	28.06	25.86	18.17	21.55	20.56	22.63	22.11
chr3	51706621	51707048	428	4.74742	4.84449	4.64335	0.0431352	0.517877	0.796623	22.04	25.78	33.45	31.61	24.23	35.27	22.62	30.28	11.5	34.57	20.44	30.53
chr15	78825753	78826332	580	4.95725	5.09861	4.80051	0.0405689	0.517879	0.796623	25.04	25.78	77.01	21.63	25.66	30.46	9.7	25.95	14.37	35.51	24.82	56.86
chr10	90896883	90897471	589	4.55297	4.675	4.41966	0.0411804	0.517897	0.796626	30.05	18.91	19.45	11.64	29.94	43.29	16.16	23.36	31.61	14.95	32.85	9.48
chr18	35786456	35786654	199	3.51642	3.65649	3.36128	0.0388965	0.517898	0.796626	18.03	10.31	17.11	7.49	17.11	5.61	9.7	11.25	10.06	13.08	0.73	16.85
chr19	56217092	56217996	905	5.83461	5.92814	5.7346	0.043136	0.517903	0.796626	69.12	61.01	72.34	49.91	71.28	41.69	35.55	52.77	47.42	62.6	28.47	92.66
chr6	44868084	44869951	1868	8.83123	8.69185	8.95832	-0.0401361	0.517915	0.796626	392.66	386.71	598.98	455.8	404.13	242.9	138.98	292.41	1000.12	355.07	767.31	430.64
chr2	138716278	138716477	200	3.70299	3.45791	3.91243	-0.0389151	0.517918	0.796626	7.01	18.91	9.33	8.32	13.54	8.82	35.55	3.46	17.24	20.56	5.11	8.42
chr3	192122790	192123672	883	7.37916	7.52733	7.21402	0.0389328	0.517921	0.796626	150.25	208.82	261.37	188.81	158.95	138.68	77.57	256.07	38.8	185.01	53.3	280.07
chr10	1526433	1526949	517	4.41524	4.25582	4.55878	-0.0400966	0.517926	0.796626	12.02	16.33	14	5.82	19.96	46.5	29.09	27.68	31.61	25.23	10.95	16.85
chr1	84753466	84753956	491	5.83971	5.73834	5.93442	-0.0444576	0.517929	0.796626	66.11	63.59	48.23	47.41	42.05	52.91	103.42	51.91	45.98	58.87	56.22	50.54
chr14	73743378	73744728	1351	8.92386	8.87499	8.97114	-0.0449264	0.517949	0.796647	414.7	503.58	353.17	513.19	508.91	523.48	607.62	532.04	517.3	450.37	530.04	373.78
chr16	75204594	75204967	374	3.73278	3.81156	3.64946	0.0395235	0.517954	0.796647	8.01	26.64	11.67	6.65	19.24	12.02	29.09	9.52	5.75	4.67	16.79	9.48
chr16	67561767	67563885	2119	12.1649	12.2055	12.1232	0.0445072	0.517976	0.796668	4199.07	4099.96	6174.17	4770.92	4298.66	4795.45	4372.9	3868.76	4115.43	4294.43	4359.29	5756.26
chr20	53532743	53533216	474	4.38525	4.18976	4.55739	-0.0405751	0.51798	0.796668	21.04	19.77	16.34	14.14	27.8	10.42	58.18	19.9	12.93	15.88	27.01	7.37
chr21	15688985	15689225	241	3.64908	3.82732	3.44567	0.0395178	0.517992	0.796672	23.04	10.31	7.78	13.31	10.69	20.04	3.23	3.46	12.93	9.34	24.82	11.58
chr6	21609871	21610822	952	5.96507	5.89117	6.03537	-0.0439198	0.518001	0.796672	45.08	46.4	63.79	87.33	73.41	40.08	61.41	76.99	44.55	83.16	64.25	63.17
chr1	246434519	246434914	396	3.98529	3.81765	4.13546	-0.040412	0.518002	0.796672	8.01	12.03	18.67	24.95	12.12	8.82	19.39	9.52	37.36	14.95	9.49	14.74
chr11	129750313	129751346	1034	7.13032	7.08792	7.17152	-0.0450144	0.518006	0.796672	111.19	131.48	140.02	150.55	153.96	129.07	122.82	143.61	162.38	164.45	137.98	133.72
chr13	30373732	30374112	381	7.6913	7.76347	7.61533	0.0443338	0.518021	0.796686	249.42	202.81	248.15	222.08	208.13	173.16	184.22	338.26	139.38	122.4	196.39	195.84
chr6	18501524	18502079	556	5.10277	5.15111	5.05276	0.0436126	0.51803	0.79669	29.05	36.95	50.56	29.11	37.06	30.46	48.48	19.9	33.05	38.31	29.93	29.48
chr14	95099064	95099299	236	4.71096	4.55955	4.84798	-0.042053	0.518047	0.796707	29.05	20.62	18.67	14.97	28.51	29.66	51.71	17.3	35.92	17.75	34.31	15.79
chr10	124657667	124658832	1166	6.77493	6.87786	6.66409	0.0418211	0.518054	0.796709	137.23	128.9	86.35	129.75	124.02	99.4	109.89	68.34	127.89	38.31	212.45	51.59
chr4	103429344	103429800	457	5.29103	5.37644	5.20026	0.0439701	0.518061	0.79671	30.05	45.55	48.23	34.1	58.45	32.87	25.86	37.2	41.67	44.85	39.42	31.59
chr1	222333891	222334648	758	4.80462	4.96241	4.62743	0.0393467	0.518068	0.79671	18.03	29.22	17.89	65.71	37.78	18.44	12.93	33.74	4.31	54.19	26.28	16.85
chr5	172114540	172115464	925	9.98113	10.0186	9.94266	0.0435958	0.518081	0.79671	974.64	939.27	1226.74	994.77	1054.17	1034.12	966.37	1114.26	714.17	934.38	1059.34	1116.08
chr18	10490420	10491378	959	7.27197	7.32944	7.21212	0.0449952	0.518083	0.79671	221.37	147.81	120.57	140.57	196.01	138.68	174.53	127.17	109.21	152.3	173.76	152.67
chr2	10689326	10690888	1563	8.98538	9.03646	8.93242	0.0452382	0.518095	0.79671	423.71	508.74	773.23	464.95	466.14	513.86	404	475.81	523.05	488.68	417.6	622.27
chr3	156815834	156817726	1893	11.2695	11.3182	11.2191	0.0452174	0.518096	0.79671	2343.94	2226.58	3551.88	2758.92	2236.64	2202.12	2427.23	1930.92	1735.84	2527.51	2569.14	3112.4
chr12	29110573	29111381	809	6.61201	6.5268	6.69246	-0.043135	0.5181	0.79671	90.15	123.75	47.45	78.18	79.83	133.88	87.26	89.97	116.39	61.67	162.08	103.19
chr18	46067561	46067790	230	5.65919	5.74352	5.56962	0.0433384	0.518102	0.79671	54.09	77.34	42.78	36.6	57.73	52.91	32.32	44.12	83.34	46.72	32.12	46.33
chr1	61782666	61783173	508	5.21814	5.3718	5.04614	0.0394936	0.518114	0.796711	25.04	22.34	43.56	19.96	22.1	115.44	12.93	36.33	20.12	32.7	63.52	32.64
chr12	98002973	98003191	219	4.02185	4.06865	3.97349	0.0420456	0.518116	0.796711	12.02	14.61	21.78	16.64	16.39	19.24	25.86	11.25	18.68	18.69	12.41	7.37
chr13	74452557	74453378	822	5.10268	4.9877	5.20917	-0.0417167	0.518123	0.796711	16.03	22.34	65.34	29.11	20.67	36.88	38.78	25.95	25.87	54.19	35.04	42.12
chr1	45543510	45545896	2387	9.43031	9.46131	9.39862	0.0416912	0.518128	0.796711	593	682.32	783.34	671.22	722.03	777.6	659.33	759.57	706.98	584.92	643.93	694.92
chr14	103667754	103668034	281	4.22763	4.29833	4.15329	0.0415792	0.518132	0.796711	25.04	14.61	31.89	19.96	12.12	14.43	32.32	12.11	10.06	12.15	21.17	18.95
chr10	103276690	103278354	1665	7.75861	7.70193	7.81315	-0.0450552	0.518155	0.796736	194.33	258.66	218.59	168.01	211.69	198.01	206.85	265.59	130.76	277.51	204.42	264.28
chr7	92058117	92058549	433	4.51327	4.37735	4.63749	-0.0409161	0.518168	0.796736	25.04	24.92	14.78	12.48	17.82	29.66	29.09	12.98	33.05	6.54	35.04	32.64
chr13	59318407	59318616	210	3.79937	3.60779	3.96846	-0.0403732	0.51817	0.796736	8.01	12.03	4.67	9.15	25.66	13.63	29.09	16.44	11.5	9.34	13.87	13.69
chr13	39936950	39937535	586	5.64	5.77943	5.48564	0.0407189	0.518172	0.796736	62.1	51.56	51.34	39.92	61.3	63.33	12.93	20.76	21.55	40.18	110.24	63.17
chr3	23501008	23501449	442	4.28362	4.41695	4.13671	0.0402971	0.51818	0.796739	23.04	12.89	19.45	24.95	34.21	13.63	16.16	15.57	5.75	42.05	10.22	15.79
chr2	198296677	198297538	862	6.31487	6.25282	6.37436	-0.0448901	0.518203	0.796765	104.18	93.67	52.12	62.38	69.85	75.35	84.03	82.19	89.09	88.77	81.04	72.65
chr1	36275480	36275976	497	4.69787	4.82164	4.56249	0.0419148	0.518214	0.796767	39.07	39.53	14.78	33.27	14.97	28.06	16.16	24.22	14.37	24.29	24.82	37.9
chr11	94623122	94623695	574	5.0306	4.90998	5.14192	-0.0417911	0.518219	0.796767	34.06	42.97	17.89	20.79	34.21	30.46	38.78	34.6	54.6	48.59	22.63	12.63
chr5	137622736	137623501	766	5.33953	5.2304	5.44098	-0.0436465	0.518222	0.796767	30.05	46.4	40.45	29.94	52.74	25.65	58.18	37.2	54.6	42.98	35.04	32.64
chr8	102634252	102636067	1816	7.17983	7.08244	7.27106	-0.0423777	0.518268	0.79682	155.26	133.2	82.46	112.29	137.56	192.4	90.5	76.13	277.33	120.54	238.01	124.24
chr17	57258045	57258760	716	7.16674	7.09576	7.2344	-0.0445092	0.518269	0.79682	141.24	146.09	88.68	160.53	112.62	171.55	158.37	173.89	186.8	104.65	174.49	105.29
chr11	109853063	109853676	614	5.89886	5.94815	5.84783	0.0445101	0.518277	0.79682	65.11	47.26	51.34	70.7	66.29	69.74	84.03	69.21	37.36	57.93	49.65	47.38
chr6	143513448	143513659	212	5.4361	5.35538	5.51254	-0.0435519	0.518281	0.79682	54.09	38.67	25.67	39.09	52.03	36.07	42.02	41.53	63.23	39.24	58.41	29.48
chr12	50586267	50586614	348	4.40463	4.29844	4.50354	-0.0404191	0.518296	0.796833	17.03	5.16	25.67	24.95	22.81	22.45	9.7	31.14	20.12	10.28	43.8	21.06
chr17	49390546	49391123	578	7.2006	7.12398	7.27335	-0.0440839	0.518307	0.796833	211.36	130.62	109.68	95.65	139.7	149.91	148.67	136.69	196.86	108.39	117.54	220.06
chr21	27802840	27803170	331	4.31717	4.22618	4.40277	-0.0417284	0.518307	0.796833	16.03	15.47	19.45	14.14	13.54	33.67	12.93	19.9	27.3	12.15	33.58	21.06
chr15	79956495	79956715	221	4.03692	3.93423	4.13279	-0.0415768	0.518325	0.79685	23.04	23.2	14	5.82	12.83	12.83	12.93	13.84	24.43	15.88	16.06	22.11
chr12	49233594	49235660	2067	10.1254	10.1833	10.065	0.0450564	0.51833	0.79685	1082.82	944.43	1466.34	1079.61	764.79	1638.57	908.19	905.77	1232.9	985.77	885.58	1508.82
chr2	68200244	68200447	204	5.03416	5.10942	4.95476	0.0437623	0.51836	0.796887	42.07	36.09	34.23	28.28	39.2	27.26	32.32	35.47	33.05	16.82	35.77	32.64
chr2	223956299	223956723	425	7.62066	7.56659	7.67278	-0.0452176	0.518382	0.796913	248.42	181.32	213.14	178.83	161.8	153.92	213.31	211.95	244.28	160.71	216.1	177.94
chr12	78088350	78088907	558	4.61475	4.47876	4.73902	-0.0395831	0.518409	0.796945	35.06	16.33	21.78	20.79	14.97	24.85	9.7	12.98	66.1	9.34	45.26	16.85
chr1	63124337	63125266	930	6.69149	6.63107	6.74948	-0.0446075	0.518426	0.796962	92.16	107.42	97.24	93.99	81.25	122.65	90.5	131.5	112.08	66.34	150.4	94.76
chr20	12929068	12929521	454	4.52953	4.37843	4.66629	-0.0395712	0.518446	0.79698	15.03	35.23	18.67	24.95	15.68	15.23	16.16	5.19	64.66	27.1	25.55	13.69
chr15	41916545	41917282	738	5.66839	5.5575	5.77137	-0.0407337	0.518452	0.79698	89.15	30.94	49.79	27.45	29.94	55.31	16.16	51.91	76.16	27.1	105.86	50.54
chr1	6445174	6445450	277	5.38952	5.45033	5.32604	0.0436699	0.518456	0.79698	36.06	48.98	31.89	44.91	55.6	44.89	54.94	28.55	31.61	57	40.15	28.43
chr3	38267321	38267980	660	5.57605	5.44369	5.69728	-0.0417782	0.518473	0.796982	47.08	41.25	52.12	19.13	59.87	41.69	74.34	41.53	96.28	32.7	40.15	26.32
chr2	50529664	50529914	251	4.30716	4.2087	4.39933	-0.0425367	0.518473	0.796982	23.04	18.91	17.11	15.8	25.66	10.42	19.39	27.68	24.43	15.88	16.06	23.16
chr1	149740024	149741111	1088	6.71446	6.95481	6.4259	0.0314367	0.518475	0.796982	187.32	135.78	269.15	76.52	75.55	0	96.96	70.94	47.42	63.54	121.19	115.82
chr11	10076390	10077175	786	5.89367	5.94042	5.84535	0.0446299	0.518487	0.796987	50.08	47.26	56.79	71.53	69.85	72.95	67.87	56.23	71.85	52.33	40.88	55.8
chr10	88227463	88228687	1225	5.70737	5.81818	5.58733	0.0418449	0.518503	0.796987	61.1	39.53	70.79	64.04	34.93	68.14	45.25	89.11	17.24	30.83	64.98	41.06
chr9	92481168	92481563	396	5.22565	5.14947	5.29801	-0.043597	0.518506	0.796987	35.06	36.95	48.23	31.61	30.65	30.46	32.32	47.58	56.04	29.9	45.99	24.22
chr15	63515147	63515579	433	5.06173	4.9684	5.14938	-0.0423344	0.518516	0.796987	35.06	33.51	35.01	51.57	14.26	18.44	29.09	45.85	40.23	28.97	27.74	41.06
chr11	44574576	44575720	1145	8.66034	8.61065	8.70837	-0.0451915	0.518517	0.796987	340.57	330.85	416.95	470.77	367.78	418.46	413.7	509.55	326.19	317.69	544.64	398
chr15	38610045	38610404	360	4.11096	4.19394	4.02292	0.0416032	0.51852	0.796987	13.02	27.5	17.11	14.14	16.39	21.64	22.62	20.76	10.06	19.62	6.57	17.9
chr2	96608204	96609351	1148	6.30244	6.39063	6.20851	0.0423504	0.518525	0.796987	50.08	91.95	104.24	114.78	73.41	68.94	100.19	107.27	30.18	77.55	37.96	90.55
chr3	179297860	179298515	656	5.07946	5.20029	4.94757	0.0411833	0.518528	0.796987	31.05	33.51	59.12	44.08	19.96	32.87	29.09	40.66	4.31	38.31	30.66	42.12
chr9	2709798	2710172	375	4.73047	4.6678	4.79054	-0.0426037	0.518535	0.796987	16.03	30.08	15.56	31.61	32.79	26.45	12.93	38.06	18.68	33.64	34.31	28.43
chr2	47983942	47984523	582	5.29175	5.15866	5.41359	-0.0405119	0.518546	0.796987	28.05	31.8	33.45	63.21	24.95	32.87	58.18	31.14	10.06	32.7	94.18	29.48
chr12	54287284	54289893	2610	8.39313	8.46689	8.31539	0.0440793	0.518547	0.796987	303.51	452.88	255.93	210.43	488.95	411.24	258.56	279.43	281.64	518.58	308.82	264.28
chr6	46042419	46042899	481	5.28054	5.37672	5.1775	0.0420426	0.518551	0.796987	58.1	51.56	29.56	60.72	28.51	20.84	48.48	31.14	18.68	45.78	46.72	26.32
chr11	61167077	61167988	912	7.82741	7.90409	7.74642	0.0441471	0.518559	0.796987	160.27	311.08	285.49	270.32	202.42	207.63	148.67	252.61	152.32	332.64	235.81	166.36
chr17	63819309	63820199	891	5.78659	5.70402	5.86469	-0.0443616	0.518561	0.796987	44.07	37.81	58.34	64.04	49.18	59.32	71.1	71.8	51.73	37.38	55.49	62.12
chr5	107264685	107265075	391	4.07745	3.94713	4.19697	-0.0410582	0.518568	0.796988	25.04	11.17	19.45	9.98	15.68	11.22	16.16	18.17	31.61	7.48	12.41	24.22
chr19	13012645	13013915	1271	7.25977	7.34163	7.17299	0.0440684	0.518597	0.79699	134.23	141.79	227.92	169.68	130.44	169.15	84.03	238.77	120.7	132.68	166.46	123.19
chr17	3569691	3570205	515	4.67744	4.76239	4.58716	0.0429887	0.518607	0.79699	20.03	36.09	25.67	26.62	32.79	21.64	25.86	27.68	14.37	34.57	17.52	24.22
chr6	6559832	6560557	726	6.16276	6.06762	6.25202	-0.0427199	0.518622	0.79699	60.1	49.84	113.57	87.33	43.48	48.1	84.03	51.04	64.66	81.29	120.46	55.8
chr18	58714297	58714789	493	4.93853	4.79796	5.06662	-0.0419584	0.518625	0.79699	34.06	29.22	30.34	26.62	24.23	22.45	61.41	52.77	27.3	19.62	26.28	13.69
chr5	82754506	82755293	788	7.05276	6.98079	7.12131	-0.0437167	0.51863	0.79699	155.26	142.65	136.13	128.09	69.85	125.86	100.19	140.15	133.64	85.96	224.86	150.57
chr3	9820420	9821235	816	5.50491	5.38174	5.61839	-0.043473	0.518641	0.79699	35.06	50.7	38.89	41.59	40.63	43.29	90.5	43.26	31.61	60.73	32.85	35.8
chr10	78210625	78210907	283	4.34588	4.21773	4.46357	-0.0413152	0.518653	0.79699	16.03	11.17	28.78	26.62	17.82	11.22	22.62	24.22	21.55	18.69	9.49	35.8
chr1	46134794	46135145	352	7.37367	7.30801	7.43647	-0.0447468	0.51866	0.79699	131.22	140.07	206.92	202.12	119.74	150.71	184.22	215.41	169.56	142.03	208.07	120.03
chr7	69747162	69747510	349	4.41814	4.51385	4.31561	0.0418256	0.518665	0.79699	32.05	18.05	22.56	14.97	34.21	15.23	16.16	12.11	35.92	17.75	17.52	20.01
chr4	183342578	183343283	706	4.96786	5.05415	4.87608	0.042787	0.518671	0.79699	28.05	38.67	20.23	26.62	32.07	53.71	32.32	40.66	24.43	33.64	24.09	21.06
chr17	5237221	5237993	773	8.56726	8.51666	8.61615	-0.0449371	0.518698	0.79699	405.68	374.68	340.72	306.08	341.41	428.88	475.1	417.85	431.09	284.05	412.49	333.77
chr12	7144451	7145125	675	5.50059	5.5738	5.42347	0.0446289	0.518701	0.79699	54.09	48.98	41.23	37.43	52.74	51.31	42.02	49.31	31.61	51.39	45.26	37.9
chr17	6068742	6070132	1391	6.3106	6.2559	6.36329	-0.0450497	0.518702	0.79699	80.13	61.87	71.57	78.18	102.64	64.13	74.34	89.11	73.28	91.57	73.01	92.66
chr4	53117032	53117282	251	4.06466	4.15289	3.97068	0.0417692	0.518703	0.79699	15.03	20.62	18.67	8.32	19.24	24.85	19.39	10.38	15.81	21.49	17.52	9.48
chr1	153354704	153355911	1208	6.81927	6.88858	6.74647	0.0448354	0.518704	0.79699	98.17	153.82	77.79	129.75	105.49	145.9	84.03	121.98	107.77	119.6	116.08	94.76
chr1	62725282	62725560	279	4.13642	4.02443	4.24034	-0.0401561	0.518711	0.79699	19.03	21.48	10.89	4.99	9.98	31.26	6.46	21.63	31.61	13.08	24.82	15.79
chr13	111225363	111226459	1097	5.71817	5.62109	5.80913	-0.0425097	0.518712	0.79699	24.04	40.39	87.9	49.07	57.02	36.88	51.71	59.69	60.35	35.51	81.77	47.38
chr17	69235249	69236091	843	7.2519	7.16106	7.33735	-0.0440496	0.518713	0.79699	194.33	139.21	98.79	133.91	155.38	137.08	284.42	146.2	120.7	128.94	113.16	176.89
chr2	172513938	172514249	312	3.5654	3.28511	3.8	-0.0372071	0.518716	0.79699	10.02	15.47	9.33	4.16	10.69	8.82	45.25	5.19	2.87	5.61	20.44	4.21
chrX	71300865	71301975	1111	5.58986	5.49917	5.67518	-0.0424909	0.518718	0.79699	28.05	60.15	32.67	30.77	49.18	70.54	29.09	64.88	81.91	52.33	39.42	38.96
chr10	88763895	88765077	1183	6.45318	6.34561	6.55328	-0.0418261	0.518735	0.79699	63.11	35.23	147.8	102.31	51.32	88.18	96.96	121.12	35.92	110.26	97.1	102.13
chr22	43387988	43388805	818	6.81758	6.86174	6.77203	0.0451648	0.518738	0.79699	108.18	131.48	95.68	120.6	143.26	98.6	129.28	100.35	104.9	130.81	95.64	94.76
chr13	30047445	30048201	757	5.50785	5.61418	5.39306	0.0431132	0.518739	0.79699	48.08	55	39.67	60.72	52.74	37.68	29.09	43.26	22.99	37.38	75.2	44.22
chr2	74168220	74169474	1255	6.96678	6.9059	7.02519	-0.0448541	0.518739	0.79699	98.17	104.84	178.92	129.75	101.21	106.62	129.28	132.36	94.84	160.71	137.98	126.35
chr11	61610093	61610526	434	4.39833	4.49959	4.28942	0.0415308	0.518746	0.79699	28.05	27.5	7.78	21.63	17.11	33.67	19.39	19.03	30.18	19.62	17.52	11.58
chr9	90602741	90603027	287	4.05632	4.21452	3.8786	0.0404716	0.518746	0.79699	11.02	24.06	25.67	30.77	7.84	12.02	6.46	16.44	7.18	18.69	22.63	16.85
chr19	16429089	16429989	901	5.53873	5.60026	5.47446	0.0437592	0.518748	0.79699	44.07	48.12	50.56	34.1	67.71	46.5	51.71	31.14	44.55	38.31	35.77	65.28
chr1	95778217	95778684	468	4.53062	4.6896	4.35192	0.0394392	0.518751	0.79699	7.01	23.2	61.45	14.97	18.53	29.66	6.46	15.57	12.93	37.38	27.01	23.16
chr5	68268200	68269032	833	6.66232	6.72575	6.59598	0.044843	0.518759	0.79699	120.2	121.17	91.79	98.15	108.34	95.4	106.66	87.38	66.1	111.19	134.33	74.76
chr15	64686209	64686746	538	5.30645	5.40235	5.20371	0.0434927	0.51876	0.79699	54.09	41.25	38.12	30.77	40.63	48.9	19.39	50.18	57.48	34.57	32.12	27.38
chr1	47432211	47432890	680	7.38156	7.31805	7.44238	-0.0449773	0.518762	0.79699	124.21	168.43	147.8	168.85	171.78	176.36	158.37	151.39	271.58	180.34	138.71	143.2
chrX	102711954	102713769	1816	6.8701	6.93127	6.80623	0.0447711	0.518768	0.79699	104.18	143.51	134.58	74.03	139.7	136.28	100.19	104.68	150.88	120.54	101.48	93.71
chr13	103130401	103131455	1055	6.53048	6.39665	6.65295	-0.0404096	0.518777	0.79699	80.13	55	84.79	27.45	51.32	206.82	77.57	132.36	176.75	69.14	51.11	96.87
chr11	117690473	117691333	861	5.61399	5.49618	5.7229	-0.0422775	0.518777	0.79699	41.07	30.08	52.9	58.22	29.22	59.32	84.03	72.67	21.55	54.19	32.85	51.59
chr3	58040125	58040543	419	6.75264	6.66092	6.83888	-0.0441448	0.518779	0.79699	122.21	79.06	105.79	112.29	107.63	80.16	187.46	115.92	112.08	85.96	121.19	64.23
chr2	232766610	232767112	503	5.17884	5.31716	5.02585	0.0412083	0.518783	0.79699	50.08	27.5	49.01	52.4	18.53	41.69	12.93	33.74	20.12	25.23	70.82	32.64
chr8	123360213	123360767	555	5.36968	5.26624	5.46619	-0.0426973	0.518789	0.796991	48.08	37.81	52.12	41.59	32.07	19.24	51.71	35.47	38.8	32.7	32.85	73.7
chr20	63826024	63826445	422	4.75434	4.63951	4.86069	-0.0409312	0.518802	0.796995	50.08	31.8	10.11	19.96	19.96	17.64	32.32	32.01	21.55	28.03	46.72	13.69
chr8	60714014	60714506	493	4.9503	4.78957	5.09492	-0.041035	0.518804	0.796995	41.07	19.77	36.56	33.27	12.83	22.45	64.64	29.41	51.73	23.36	21.17	14.74
chr16	90008611	90009532	922	8.08452	8.01753	8.14853	-0.0448467	0.518817	0.797007	192.32	256.09	254.37	313.57	304.35	234.08	371.68	356.42	160.94	244.81	294.95	273.76
chr1	53956621	53957637	1017	5.58524	5.6837	5.47957	0.0425946	0.518843	0.797033	67.11	42.97	56.79	36.6	39.2	65.74	25.86	44.12	83.34	23.36	48.92	42.12
chr7	69778157	69778994	838	6.71571	6.63122	6.79553	-0.0435367	0.518846	0.797033	146.25	89.37	108.91	93.99	90.52	65.74	122.82	95.16	148.01	77.55	157.7	65.28
chr4	39365532	39367048	1517	9.21426	9.26037	9.16663	0.0448245	0.518854	0.797036	563.95	598.97	812.12	571.41	555.95	577.19	462.18	583.95	564.72	512.98	548.29	775.99
chr1	89259238	89260354	1117	5.99541	6.13002	5.84694	0.0407613	0.518893	0.797071	58.1	59.3	44.34	65.71	80.54	112.23	12.93	75.26	44.55	49.52	133.6	29.48
chr11	115221334	115223679	2346	9.68997	9.80111	9.56955	0.0411953	0.518893	0.797071	735.24	1040.67	801.23	1210.2	669.99	895.44	623.78	1070.14	231.35	1180.13	462.87	990.79
chr12	50032501	50033589	1089	6.31551	6.35705	6.27274	0.0449558	0.518894	0.797071	81.14	98.83	82.46	64.88	69.14	95.4	96.96	64.88	91.96	74.75	60.6	74.76
chr17	35494964	35496280	1317	6.57412	6.47565	6.6663	-0.0423752	0.518908	0.797072	59.1	91.09	88.68	68.2	109.05	117.84	61.41	89.11	216.98	57	108.05	76.86
chr12	40032776	40033697	922	5.58454	5.6554	5.51002	0.0430844	0.518908	0.797072	42.07	40.39	29.56	54.9	57.73	77.76	54.94	28.55	60.35	34.57	51.84	43.17
chr17	393713	394691	979	5.11456	5.01523	5.20749	-0.0425451	0.518925	0.797072	29.05	27.5	31.12	24.95	34.93	46.5	25.86	26.82	64.66	26.16	25.55	52.65
chr4	70944779	70945443	665	5.94828	5.84507	6.0446	-0.0428325	0.518928	0.797072	49.08	44.69	92.57	56.56	56.31	45.69	74.34	26.82	97.71	59.8	67.9	69.49
chr3	125121695	125121999	305	7.33786	7.24809	7.42237	-0.0435099	0.518931	0.797072	234.39	160.7	123.69	69.87	151.11	172.35	255.33	196.38	139.38	129.88	148.21	160.04
chr3	197949465	197950810	1346	9.60139	9.65551	9.54517	0.0451427	0.518931	0.797072	727.22	702.09	1103.84	696.17	650.04	959.57	559.14	666.13	893.78	711.07	632.25	1020.27
chrX	9829112	9830335	1224	7.63618	7.56807	7.70122	-0.0443721	0.518951	0.797087	166.28	187.34	269.15	207.94	198.86	109.02	197.15	216.28	137.95	282.18	225.59	189.52
chr18	44731605	44732419	815	7.25275	7.3153	7.18737	0.0449893	0.518953	0.797087	204.34	179.6	145.47	175.5	149.68	101.01	138.98	158.31	120.7	141.09	179.6	135.83
chr17	64090785	64092512	1728	8.27606	8.21331	8.33619	-0.0447395	0.518967	0.797101	354.6	283.59	259.82	334.36	269.42	278.97	248.86	279.43	518.74	346.66	345.33	200.05
chr1	206481085	206481700	616	6.13007	6.19815	6.05861	0.0444118	0.51899	0.797118	67.11	53.28	91.79	82.34	69.85	76.16	67.87	98.62	50.29	66.34	52.57	64.23
chr9	78035487	78035726	240	4.06006	3.95181	4.16076	-0.0420886	0.518996	0.797118	15.03	25.78	9.33	13.31	14.97	14.43	16.16	16.44	27.3	15.88	16.79	14.74
chr8	73364330	73364670	341	3.94435	4.10009	3.76974	0.0384185	0.518998	0.797118	13.02	12.03	4.67	33.27	7.84	32.07	16.16	7.79	7.18	13.08	29.2	8.42
chr9	99783023	99783282	260	4.26529	4.09745	4.41562	-0.0405676	0.519007	0.797118	23.04	22.34	13.22	14.97	17.11	12.02	38.78	9.52	8.62	26.16	10.22	34.75
chr14	70239615	70240625	1011	6.92802	6.73989	7.09442	-0.03728	0.519008	0.797118	50.08	102.26	188.25	191.3	67.71	41.69	164.83	281.16	38.8	187.81	62.06	85.29
chrX	7149539	7149708	170	6.15031	6.25007	6.04315	0.0425768	0.519015	0.79712	95.16	61.87	77.79	107.3	45.62	68.94	54.94	73.53	25.87	110.26	58.41	72.65
chrX	17788471	17788725	255	4.3745	4.22047	4.51365	-0.042192	0.519028	0.79713	20.03	19.77	17.11	9.15	24.95	20.84	42.02	19.9	12.93	18.69	18.25	25.27
chr7	78039841	78041023	1183	6.60751	6.50874	6.69995	-0.0426662	0.519037	0.79713	126.21	91.09	47.45	79.02	136.85	65.74	113.12	74.4	130.76	159.78	65.71	80.02
chr4	15252378	15252856	479	4.74538	4.63024	4.85201	-0.0434123	0.51904	0.79713	23.04	22.34	25.67	15.8	32.07	29.66	38.78	23.36	33.05	28.97	27.01	22.11
chr5	132472977	132473431	455	7.87026	7.7884	7.94773	-0.0437634	0.519046	0.797131	318.54	177.89	135.35	173	271.56	250.11	310.27	161.78	254.34	168.19	344.6	242.17
chr4	42817449	42817967	519	4.9552	4.99535	4.91389	0.0424663	0.519055	0.797134	32.05	35.23	22.56	31.61	30.65	39.28	58.18	30.28	30.18	19.62	13.14	29.48
chr20	63326591	63327617	1027	5.47747	5.37658	5.57177	-0.04206	0.519064	0.797141	28.05	42.11	68.45	39.92	30.65	40.08	42.02	92.57	41.67	46.72	25.55	36.85
chr21	35189099	35190737	1639	9.07056	9.13358	9.00466	0.0446021	0.519083	0.797159	498.84	450.3	814.46	637.12	436.21	533.1	565.6	663.54	385.1	509.24	299.33	659.12
chr20	24738450	24739623	1174	6.3795	6.46654	6.28688	0.0434751	0.519105	0.797184	91.15	92.81	43.56	62.38	107.63	133.07	61.41	84.78	64.66	74.75	100.75	82.13
chr10	63872189	63873027	839	5.70328	5.80223	5.59704	0.041363	0.519114	0.797185	64.11	51.56	42.78	58.22	94.08	24.05	64.64	38.06	44.55	14.95	57.68	70.54
chr9	110116392	110116945	554	5.05933	4.9741	5.13981	-0.0434557	0.519117	0.797185	38.06	44.69	30.34	33.27	21.38	20.84	42.02	42.39	27.3	36.44	32.85	30.53
chr4	76545230	76545873	644	4.7353	4.62678	4.83623	-0.040416	0.519127	0.797185	25.04	24.92	24.89	16.64	20.67	36.07	6.46	19.9	53.17	15.88	59.14	16.85
chrX	21973618	21974613	996	6.77912	6.86336	6.68965	0.0442953	0.519129	0.797185	106.18	122.89	105.79	131.42	97.65	134.68	35.55	126.31	139.38	93.44	101.48	123.19
chr11	87722603	87723219	617	4.87598	4.75981	4.98349	-0.0429188	0.519138	0.797189	24.04	33.51	30.34	27.45	19.96	27.26	42.02	42.39	38.8	28.03	17.52	21.06
chr15	76967479	76967733	255	3.88495	3.76069	3.99935	-0.0410931	0.519161	0.797216	15.03	12.03	9.33	18.3	17.82	8.82	19.39	22.49	14.37	6.54	22.63	10.53
chr11	118251780	118252916	1137	8.37559	8.42369	8.32582	0.044423	0.519204	0.797274	311.52	344.6	390.5	291.94	325.73	396.01	245.63	344.31	281.64	339.18	351.17	363.25
chr12	77081952	77082305	354	4.11882	4.31061	3.89756	0.0386155	0.519215	0.79728	21.04	12.03	19.45	12.48	22.81	31.26	0	25.09	0	20.56	24.82	18.95
chr5	160108108	160108593	486	5.25785	5.12645	5.37828	-0.042668	0.519231	0.797281	30.05	30.08	43.56	16.64	49.18	40.08	71.1	36.33	33.05	42.05	27.01	40.01
chr10	14536976	14537496	521	5.71873	5.65723	5.77771	-0.0442063	0.519233	0.797281	63.11	48.98	38.12	46.58	56.31	49.7	51.71	49.31	45.98	67.28	75.93	38.96
chr5	37814691	37815198	508	6.19924	6.3216	6.06553	0.0410979	0.519233	0.797281	61.1	64.45	164.14	96.48	52.03	41.69	25.86	70.07	40.23	94.37	55.49	115.82
chr10	74976585	74978734	2150	9.42425	9.47054	9.37643	0.0448155	0.519245	0.797281	804.35	641.08	833.13	768.54	560.23	649.33	597.92	861.65	498.62	705.46	646.12	678.07
chr11	71563543	71563813	271	4.54423	4.41357	4.66404	-0.0427774	0.519248	0.797281	25.04	22.34	20.23	20.79	24.23	15.23	38.78	17.3	31.61	18.69	29.93	15.79
chr4	70817896	70818969	1074	7.17032	7.10205	7.2355	-0.0445543	0.519257	0.797281	139.23	138.36	139.24	217.09	99.79	90.59	168.06	144.47	132.2	148.57	170.84	140.04
chr1	235641698	235643405	1708	8.76392	8.70035	8.82481	-0.0449756	0.519262	0.797281	427.72	290.46	320.49	492.4	478.97	485.8	617.31	499.17	395.16	295.27	452.65	461.17
chr15	69919895	69920323	429	4.37079	4.23696	4.49325	-0.0407467	0.519271	0.797281	11.02	19.77	19.45	34.93	13.54	14.43	19.39	27.68	34.49	19.62	6.57	27.38
chr7	24617976	24618327	352	4.22975	4.26787	4.1906	0.042274	0.519272	0.797281	14.02	22.34	17.89	23.29	22.81	15.23	35.55	18.17	11.5	17.75	16.06	10.53
chr9	19030753	19031420	668	5.6124	5.68532	5.5356	0.0438557	0.51928	0.797281	40.07	47.26	58.34	50.74	63.44	48.9	45.25	71.8	44.55	49.52	31.39	35.8
chr17	55171799	55172938	1140	7.5659	7.51011	7.61962	-0.0451075	0.519281	0.797281	172.29	182.18	252.82	157.2	201	128.26	193.92	207.63	222.73	177.53	187.63	190.58
chrX	19904646	19905432	787	6.18336	6.13372	6.23134	-0.0445016	0.519306	0.797311	89.15	55.86	73.12	68.2	62.01	72.95	45.25	76.13	94.84	85.96	94.91	53.7
chr6	33105833	33106989	1157	6.4579	6.56031	6.34767	0.0412903	0.519322	0.797327	101.17	134.06	40.45	83.18	104.78	102.61	129.28	115.06	17.24	94.37	64.25	68.44
chr18	9894674	9894862	189	3.16556	3.32577	2.98531	0.0373375	0.519343	0.79735	19.03	9.45	2.33	8.32	11.4	9.62	6.46	5.19	20.12	3.74	10.95	1.05
chrX	74290563	74290767	205	5.78762	5.85827	5.71332	0.0444428	0.519357	0.797362	68.11	74.76	57.56	47.41	44.9	55.31	48.48	42.39	53.17	43.92	58.41	68.44
chr3	159828527	159828934	408	5.47602	5.34949	5.59234	-0.0426501	0.519389	0.797403	23.04	52.42	42.01	33.27	44.19	49.7	77.57	34.6	57.48	60.73	30.66	28.43
chr3	168165505	168166298	794	6.16737	6.1008	6.23101	-0.0442491	0.519426	0.797433	62.1	63.59	56.79	93.99	71.99	63.33	58.18	101.22	104.9	66.34	64.25	55.8
chr4	4689517	4690326	810	8.13151	8.2124	8.04581	0.0436792	0.519427	0.797433	347.58	244.06	258.26	430.85	287.24	211.63	171.3	239.64	160.94	421.41	351.17	241.12
NC_007605.1	151571	156717	5147	17.2718	16.8826	17.5781	-0.0264145	0.519427	0.797433	150897	237220	195764	18667	120349	2061.84	142909	339101	25776	200480	3232.78	462520
chr11	120655622	120655973	352	5.7269	5.6333	5.81479	-0.0435147	0.519437	0.797439	42.07	63.59	32.67	62.38	37.78	59.32	77.57	51.91	35.92	41.11	62.79	68.44
chr14	67532581	67533970	1390	7.8408	7.79298	7.8871	-0.0451003	0.519443	0.79744	204.34	275.85	227.92	188.81	218.1	215.64	161.6	214.55	324.75	270.04	214.64	234.8
NC_007605.1	77189	77851	663	14.4601	14.0824	14.7591	-0.0269106	0.519457	0.797444	21066.5	34624.9	28510.7	2640.81	16973.7	262.94	19110.8	47650.2	3506.16	27364.4	338.76	68403.3
chr1	234836324	234836776	453	4.61256	4.51348	4.70528	-0.041672	0.519458	0.797444	24.04	21.48	17.89	28.28	22.1	23.25	29.09	34.6	2.87	26.16	34.31	29.48
chr1	182301662	182302066	405	4.58841	4.71873	4.44513	0.0413658	0.519477	0.797448	30.05	16.33	17.89	19.96	25.66	48.1	12.93	13.84	15.81	21.49	35.04	31.59
chr2	233028767	233029209	443	4.83931	4.74892	4.92436	-0.0435118	0.519478	0.797448	27.05	29.22	23.34	30.77	28.51	22.45	35.55	37.2	22.99	38.31	19.71	28.43
chr20	57089324	57090410	1087	6.73204	6.65359	6.80645	-0.0443023	0.519489	0.797448	107.18	105.7	79.35	94.82	136.85	80.16	129.28	135.82	145.13	106.52	83.23	71.6
chr14	73407119	73407501	383	4.89413	4.77557	5.00368	-0.0423795	0.519492	0.797448	26.04	31.8	31.89	33.27	22.1	19.24	51.71	30.28	18.68	18.69	48.92	24.22
chr3	76866570	76867189	620	5.0198	5.21745	4.79069	0.035014	0.519495	0.797448	27.05	11.17	44.34	64.88	2.85	72.95	12.93	32.01	57.48	27.1	19.71	16.85
chr18	76383725	76384266	542	4.82017	4.91552	4.71807	0.0427514	0.519496	0.797448	19.03	40.39	26.45	31.61	23.52	40.08	22.62	21.63	20.12	41.11	21.9	30.53
chr3	53768653	53769191	539	5.21587	5.13226	5.2949	-0.0433288	0.519524	0.797482	23.04	26.64	47.45	51.57	32.07	29.66	35.55	37.2	44.55	28.03	45.99	44.22
chr16	68736997	68737847	851	6.59423	6.68755	6.49446	0.0431546	0.519532	0.797485	124.21	85.08	107.35	160.53	81.97	59.32	48.48	86.51	89.09	142.96	78.12	95.81
chr8	74061270	74061564	295	4.11936	4.24127	3.98618	0.0414253	0.519539	0.797487	7.01	24.92	23.34	10.81	24.95	22.45	9.7	12.11	15.81	17.75	19.71	20.01
chr13	34038106	34039053	948	5.17105	5.05653	5.27714	-0.0401821	0.519552	0.797497	23.04	44.69	23.34	49.91	30.65	28.06	12.93	96.03	15.81	46.72	21.17	40.01
chr6	35367961	35369044	1084	7.31906	7.39414	7.23986	0.0439269	0.51957	0.797515	124.21	156.4	274.6	160.53	166.07	127.46	103.42	109.87	215.54	149.5	147.48	181.1
chr18	77045098	77045643	546	5.32832	5.40327	5.24925	0.0437867	0.519582	0.797525	48.08	49.84	27.23	38.26	52.03	38.48	32.32	38.93	48.86	43.92	26.28	37.9
chr2	41853997	41854577	581	5.03597	5.11314	4.95444	0.0431049	0.519589	0.797526	22.04	51.56	29.56	27.45	37.78	39.28	32.32	32.87	25.87	29.9	21.9	43.17
chr1	59730751	59731192	442	4.73006	4.55621	4.88519	-0.0406876	0.5196	0.797534	13.02	16.33	28	26.62	17.11	40.08	58.18	33.74	38.8	12.15	19.71	14.74
chr4	151653172	151653392	221	3.57849	3.65906	3.49314	0.0415398	0.519639	0.797586	9.02	12.03	10.11	12.48	18.53	13.63	12.93	10.38	12.93	13.08	8.76	9.48
chr11	120229726	120230212	487	4.80649	4.69913	4.90642	-0.0414738	0.519657	0.797597	37.06	33.51	6.22	30.77	24.23	24.05	25.86	21.63	40.23	40.18	29.93	22.11
chr2	106085336	106085953	618	5.44578	5.51863	5.36905	0.0425096	0.519667	0.797597	57.1	44.69	46.67	37.43	49.89	39.28	64.64	38.06	20.12	69.14	23.36	32.64
chr6	139161177	139162577	1401	9.19959	9.15043	9.24714	-0.0448238	0.519667	0.797597	528.89	414.21	686.88	649.6	612.97	517.06	765.98	571.84	465.57	616.69	627.87	598.05
chr9	137492421	137493511	1091	6.32872	6.24528	6.4076	-0.0433432	0.51967	0.797597	80.13	94.53	88.68	64.88	68.42	58.52	71.1	109	116.39	89.7	35.77	87.39
chr11	110711586	110713423	1838	8.67723	8.62465	8.72796	-0.0450734	0.519686	0.79761	284.48	429.68	415.4	422.53	378.48	437.7	339.36	392.76	642.32	361.61	394.24	413.79
chrX	49922128	49923408	1281	9.87189	9.89944	9.84381	0.0408613	0.519713	0.79761	1025.73	920.36	1047.83	956.51	904.49	875.4	1040.7	789.84	816.19	904.48	912.6	1049.75
chr11	84288964	84290138	1175	7.38801	7.46508	7.30659	0.043557	0.519714	0.79761	143.24	182.18	236.48	217.09	149.68	131.47	161.6	201.57	96.28	231.73	91.26	167.41
chr19	34480496	34482916	2421	7.00751	6.92934	7.08166	-0.0444591	0.519714	0.79761	113.19	101.4	138.47	108.13	154.67	115.44	155.14	103.81	192.55	122.4	86.15	152.67
chr5	142713150	142713721	572	8.97336	9.00393	8.94213	0.0433362	0.519725	0.79761	467.79	501	578.76	508.2	538.85	485.8	562.37	420.44	550.35	421.41	434.4	562.25
chr2	126634184	126634585	402	4.29604	4.19071	4.3942	-0.0413757	0.519728	0.79761	16.03	16.33	11.67	16.64	32.07	16.83	12.93	9.52	31.61	18.69	29.2	24.22
chr21	38159345	38159592	248	4.51767	4.62531	4.40134	0.0430872	0.519734	0.79761	33.06	18.05	22.56	23.29	27.08	24.05	16.16	29.41	14.37	24.29	20.44	22.11
chr7	97078216	97079000	785	5.23424	5.33372	5.12739	0.0419647	0.519737	0.79761	22.04	33.51	57.56	38.26	25.66	64.93	29.09	50.18	38.8	35.51	18.25	37.9
chr16	66858845	66859836	992	5.87146	5.93949	5.80007	0.0426642	0.519741	0.79761	51.09	55	49.01	53.23	74.13	85.78	93.73	59.69	33.05	79.42	35.77	32.64
chr20	3687674	3687958	285	4.1919	4.03166	4.33611	-0.0413659	0.519743	0.79761	12.02	24.92	13.22	20.79	13.54	13.63	35.55	12.98	18.68	28.03	17.52	8.42
chr15	98866530	98867009	480	5.53079	5.42906	5.62582	-0.0406024	0.519744	0.79761	53.09	42.11	43.56	32.44	45.62	41.69	6.46	38.06	17.24	75.69	95.64	63.17
chr13	38863592	38864149	558	5.26725	5.40224	5.11831	0.0412519	0.51975	0.79761	40.07	26.64	78.57	50.74	32.07	25.65	9.7	56.23	22.99	33.64	51.11	34.75
chr10	95445756	95446247	492	5.88078	5.9538	5.80387	0.0442805	0.519773	0.797637	71.12	59.3	45.12	64.88	70.56	60.93	51.71	57.96	54.6	80.36	54.76	35.8
chr2	153557231	153557524	294	3.8798	3.70759	4.03363	-0.0399102	0.51981	0.797668	7.01	16.33	14	24.12	5.7	11.22	19.39	12.98	33.05	9.34	8.76	14.74
chr5	157327861	157328914	1054	7.45301	7.40825	7.49643	-0.0444719	0.519812	0.797668	180.3	172.73	132.24	178.83	193.16	161.93	193.92	187.73	165.25	181.27	175.22	180.05
chr5	89024175	89024805	631	4.72956	4.56075	4.88067	-0.0404015	0.519816	0.797668	22.04	13.75	16.34	33.27	24.95	31.26	61.41	16.44	22.99	11.21	48.92	15.79
chr11	12893956	12894569	614	4.9689	5.08564	4.84189	0.0426296	0.519818	0.797668	29.05	31.8	18.67	40.76	44.19	39.28	9.7	40.66	31.61	38.31	23.36	28.43
chr12	2858368	2859245	878	5.40082	5.47661	5.32084	0.042944	0.519826	0.797672	26.04	41.25	61.45	31.61	43.48	63.33	38.78	40.66	56.04	42.98	25.55	35.8
NC_007605.1	45805	46445	641	14.5149	14.1524	14.8044	-0.0275467	0.519856	0.797708	22606	35718	30242.3	2997.63	17374.2	320.66	20384.2	47993.6	3805.05	27897	607.42	70992.4
chr18	69495443	69495655	213	3.90506	4.00175	3.80143	0.0417653	0.519882	0.797713	18.03	18.91	14.78	18.3	15.68	10.42	19.39	15.57	7.18	15.88	18.25	7.37
chr2	196268143	196269528	1386	7.53408	7.48151	7.5848	-0.0450163	0.519884	0.797713	178.3	173.59	182.81	248.69	132.57	156.32	161.6	173.02	237.1	169.12	201.5	209.53
chr16	66408432	66408613	182	3.8787	3.66531	4.06456	-0.0375098	0.519885	0.797713	17.03	7.73	1.56	12.48	28.51	8.82	22.62	11.25	37.36	12.15	4.38	12.63
chr2	218228813	218230563	1751	8.6054	8.55757	8.6517	-0.0450497	0.519892	0.797713	424.71	379.83	393.62	351	324.31	387.2	239.17	371.13	501.5	355.07	400.81	545.41
chr3	182967103	182968192	1090	7.91101	7.97342	7.84577	0.0449769	0.519905	0.797713	272.46	226.01	303.38	285.29	186.74	234.08	168.06	222.33	181.06	231.73	266.48	310.61
chr12	42452708	42453502	795	4.96412	5.06193	4.85921	0.0421012	0.519909	0.797713	26.04	29.22	28.78	25.78	25.66	64.93	25.86	25.95	38.8	32.7	35.04	15.79
chr1	110634415	110635442	1028	9.97838	9.94167	10.0142	-0.0435088	0.519914	0.797713	936.58	777.71	1236.08	1157.8	939.42	852.95	969.6	1039.86	1020.24	1027.82	1154.25	992.89
NC_007605.1	76625	76863	239	13.4438	13.0688	13.7411	-0.0269781	0.519921	0.797713	9982.8	17078.7	14980.7	1231.82	8134.73	143.49	8176.96	22590.6	1760.27	13173.9	211.72	36243.2
chr11	66112616	66112930	315	7.11064	7.054	7.16513	-0.0447595	0.519924	0.797713	166.28	111.72	146.24	90.66	126.87	155.52	103.42	132.36	196.86	135.49	135.06	157.94
chr13	98564245	98564792	548	5.849	5.93209	5.76083	0.0437274	0.519929	0.797713	57.1	47.26	66.9	64.04	54.88	76.16	38.78	52.77	53.17	85.96	33.58	61.07
chr7	155798764	155798937	174	3.98668	4.09693	3.8673	0.0410818	0.519932	0.797713	13.02	29.22	11.67	13.31	17.82	17.64	9.7	11.25	27.3	19.62	10.22	9.48
chr1	235423895	235424553	659	5.64771	5.56578	5.72524	-0.042461	0.519937	0.797713	38.06	48.98	54.45	36.6	55.6	50.5	25.86	23.36	73.28	60.73	84.69	49.49
chr3	25782813	25784088	1276	10.7912	10.8205	10.7612	0.0406545	0.519939	0.797713	1740.93	1557.14	2269.9	1883.91	1724.17	1674.64	1722.66	1634.19	1770.32	1682.82	1773.36	1829.96
chr2	88903827	88904247	421	4.54281	4.68873	4.38045	0.0397456	0.51995	0.797713	26.04	39.53	9.33	27.45	29.94	22.45	12.93	39.79	8.62	23.36	6.57	33.69
chr1	2274949	2275590	642	5.34923	5.27284	5.42177	-0.0434904	0.519952	0.797713	33.06	30.08	60.68	32.44	48.47	27.26	38.78	53.64	38.8	39.24	46.72	40.01
chrX	101056983	101057839	857	6.6021	6.51413	6.68501	-0.0432671	0.519954	0.797713	77.13	54.14	168.03	74.86	100.5	73.75	103.42	94.3	113.52	120.54	70.82	114.77
chr1	197692874	197693275	402	3.92268	4.06232	3.76807	0.0403126	0.519961	0.797715	24.04	9.45	10.11	19.13	7.84	29.66	12.93	20.76	5.75	14.02	14.6	13.69
chrX	100685442	100686222	781	6.39383	6.44361	6.34227	0.0449848	0.519979	0.797718	102.17	87.65	73.12	73.19	108.34	77.76	84.03	68.34	90.53	78.49	75.93	89.5
chr5	160445205	160445699	495	6.52664	6.63376	6.41092	0.0417204	0.519983	0.797718	89.15	81.64	129.13	142.23	66.29	87.38	67.87	120.25	20.12	88.77	76.66	136.88
chr5	143595006	143596085	1080	6.85332	6.76165	6.93952	-0.0433343	0.519983	0.797718	94.16	86.79	115.13	93.16	92.66	169.15	148.67	147.93	182.49	104.65	83.23	69.49
chr6	132354407	132355709	1303	6.77279	6.84051	6.70173	0.0437287	0.51999	0.797718	80.13	128.9	110.46	82.34	138.28	147.5	119.58	149.66	114.96	87.83	59.87	92.66
chr6	88865227	88865604	378	4.43826	4.53242	4.33752	0.0425726	0.519993	0.797718	26.04	21.48	28	24.12	19.96	19.24	19.39	24.22	22.99	8.41	26.28	20.01
chr17	9977054	9977937	884	6.46648	6.55168	6.37594	0.0423544	0.520006	0.797721	118.2	62.73	157.14	87.33	93.37	44.09	119.58	113.33	57.48	61.67	88.34	57.91
chr18	61980254	61980795	542	4.74238	4.62878	4.84768	-0.0412478	0.520006	0.797721	19.03	15.47	35.01	19.96	28.51	30.46	25.86	20.76	35.92	10.28	52.57	27.38
chr9	137705040	137706639	1600	8.9796	8.9232	9.03388	-0.045038	0.520017	0.797729	552.93	404.75	464.4	499.05	565.93	425.67	723.97	580.49	369.3	416.74	605.96	448.54
chr2	164740017	164740303	287	4.49459	4.35184	4.62447	-0.0412009	0.520039	0.797746	20.03	22.34	29.56	21.63	12.12	16.83	38.78	19.9	22.99	37.38	22.63	6.32
chr8	74194621	74194868	248	4.21156	4.35802	4.04853	0.0400121	0.52004	0.797746	19.03	27.5	32.67	19.96	14.26	9.62	6.46	32.87	20.12	16.82	5.11	17.9
chr1	181479199	181479620	422	6.56923	6.49354	6.64114	-0.0443672	0.520061	0.797755	92.16	73.9	82.46	111.45	94.08	86.58	106.66	81.32	150.88	99.98	100.02	60.02
chr5	88875362	88875978	617	6.67328	6.61333	6.73083	-0.0450193	0.520069	0.797755	103.17	105.7	100.35	111.45	70.56	96.2	129.28	115.06	87.65	108.39	109.51	87.39
chr4	97548956	97549681	726	6.30601	6.24917	6.36069	-0.0442193	0.520074	0.797755	71.12	72.19	70.79	66.54	75.55	100.21	48.48	109.87	107.77	57.93	96.37	72.65
chr10	59708795	59710487	1693	8.43887	8.36533	8.50883	-0.0437215	0.520079	0.797755	241.41	311.94	462.85	197.12	374.91	390.4	180.99	367.67	398.04	487.75	465.79	285.34
chr1	34781039	34781893	855	5.51545	5.41119	5.61267	-0.0419221	0.520085	0.797755	35.06	58.44	36.56	34.93	40.63	49.7	29.09	46.72	110.65	43.92	28.47	34.75
chr6	85678082	85679558	1477	11.1027	11.1501	11.0537	0.0449501	0.520091	0.797755	2140.6	1968.77	3255.5	2036.96	1950.11	2283.09	1851.94	1931.79	2080.71	2082.74	1825.19	2981.84
chr9	128192808	128193281	474	7.39416	7.58234	7.1777	0.0352731	0.520092	0.797755	211.36	329.99	352.39	30.77	172.49	52.91	242.4	212.82	133.64	183.14	31.39	65.28
chr6	98929227	98930114	888	5.15802	5.07641	5.23526	-0.0420614	0.520094	0.797755	19.03	23.2	38.89	36.6	34.21	50.5	19.39	30.28	34.49	28.03	66.44	47.38
chr1	1136147	1138126	1980	8.88399	8.82838	8.93753	-0.0450109	0.520118	0.797775	426.72	405.61	395.95	520.68	529.58	448.92	672.26	580.49	343.43	392.44	463.6	489.6
chr1	51445516	51445749	234	4.44471	4.36344	4.52165	-0.0407846	0.520119	0.797775	30.05	23.2	14.78	9.15	14.26	32.07	0	29.41	33.05	22.43	25.55	27.38
chr6	15879706	15880893	1188	8.46542	8.40347	8.52482	-0.0448911	0.520126	0.797777	273.46	250.07	483.85	317.73	415.54	291	407.23	308.84	458.39	311.15	407.38	316.93
chr2	27735169	27736414	1246	6.26023	6.349	6.16565	0.0422245	0.520138	0.797786	120.2	92.81	61.45	42.42	116.89	55.31	80.8	76.13	79.03	78.49	29.93	86.34
chr6	84422450	84422686	237	4.21694	4.09048	4.3332	-0.0406058	0.52015	0.797794	19.03	15.47	31.89	17.47	13.54	4.81	19.39	12.11	18.68	33.64	16.06	21.06
chr1	30754676	30755322	647	9.54486	9.50028	9.5881	-0.0441679	0.520156	0.797794	749.26	749.35	740.56	837.57	684.96	583.6	1005.15	819.26	593.46	691.44	716.94	791.79
chr9	83299042	83299986	945	6.00564	5.88917	6.1134	-0.0407411	0.520173	0.797794	41.07	41.25	137.69	32.44	59.87	43.29	19.39	76.99	120.7	57.93	63.52	76.86
chr8	121548055	121548317	263	3.32075	3.49642	3.12069	0.0364611	0.520174	0.797794	29.05	7.73	2.33	4.99	9.98	13.63	12.93	3.46	2.87	3.74	19.71	9.48
chr17	42669912	42670908	997	8.84067	8.89365	8.78567	0.044806	0.520175	0.797794	385.65	361.79	540.64	570.58	371.35	623.68	627.01	307.11	455.51	460.65	360.66	436.96
chr19	33416244	33417080	837	6.78024	6.71907	6.83893	-0.0450193	0.520183	0.797794	91.15	78.2	104.24	114.78	134.71	109.02	132.51	110.73	102.02	113.99	113.89	113.71
chr2	231032617	231033050	434	4.11	4.21706	3.99434	0.0403569	0.52019	0.797794	16.03	32.66	8.56	12.48	30.65	11.22	16.16	16.44	25.87	16.82	8.76	11.58
chr13	50425830	50426070	241	3.61203	3.79142	3.40712	0.0386716	0.520192	0.797794	12.02	24.06	17.89	4.16	18.53	6.41	3.23	24.22	7.18	14.02	6.57	8.42
chr1	23031859	23032293	435	5.20934	5.1418	5.27386	-0.0429156	0.520196	0.797794	34.06	43.83	29.56	31.61	27.08	45.69	19.39	38.06	35.92	41.11	29.2	68.44
chr9	66267792	66267961	170	2.54559	2.36225	2.70822	-0.0359505	0.520209	0.797805	11.02	1.72	7.78	0	7.13	3.21	6.46	5.19	1.44	7.48	10.22	8.42
chr1	86470803	86471437	635	5.21088	5.07937	5.33141	-0.0401189	0.520231	0.797821	21.04	55	29.56	29.11	51.32	16.83	35.55	57.96	10.06	39.24	21.9	76.86
chr17	50211050	50211637	588	5.39762	5.29925	5.48971	-0.0420034	0.52024	0.797821	47.08	25.78	31.12	56.56	42.05	33.67	51.71	44.99	11.5	53.26	64.98	43.17
chr11	58958460	58958834	375	5.36528	5.23344	5.48607	-0.0433348	0.520241	0.797821	31.05	46.4	38.12	30.77	38.49	40.88	84.03	45.85	38.8	40.18	28.47	31.59
chr20	50795974	50796131	158	6.1716	6.11673	6.22446	-0.0446542	0.520244	0.797821	59.1	89.37	70.79	63.21	51.32	82.57	54.94	72.67	90.53	81.29	64.98	84.23
chr5	171911209	171912007	799	6.58229	6.51864	6.64325	-0.0448068	0.520266	0.797846	94.16	73.9	96.46	84.01	80.54	121.05	106.66	89.11	113.52	74.75	124.11	91.6
chr1	111173962	111174509	548	6.10289	6.02579	6.17608	-0.0436601	0.520281	0.797856	100.17	70.47	59.12	52.4	53.46	55.31	77.57	67.48	73.28	40.18	96.37	78.97
chr1	20590126	20590698	573	4.37846	4.55563	4.17645	0.0385693	0.520289	0.797856	21.04	15.47	13.22	19.13	24.95	47.3	6.46	11.25	4.31	14.95	52.57	18.95
chrX	40082923	40084488	1566	7.36408	7.41137	7.3152	0.0449613	0.52029	0.797856	147.25	193.35	138.47	204.61	184.6	153.11	168.06	189.46	137.95	160.71	154.05	145.3
chr2	149167493	149167724	232	3.87559	3.61385	4.09705	-0.0381545	0.520333	0.797912	11.02	18.91	7.78	5.82	10.69	19.24	48.48	3.46	20.12	12.15	5.84	12.63
chr9	37043621	37044133	513	4.54314	4.43616	4.64273	-0.0414784	0.520353	0.797928	22.04	28.36	14.78	15.8	32.07	16.83	19.39	25.95	41.67	13.08	35.04	14.74
chr19	45574888	45575829	942	7.04745	6.92642	7.1591	-0.0405147	0.520355	0.797928	135.23	116.87	78.57	154.71	109.77	134.68	38.78	78.72	196.86	99.98	362.12	81.07
chr18	64409567	64409770	204	3.85276	3.70192	3.9893	-0.0419197	0.520375	0.797944	10.02	13.75	11.67	11.64	14.97	16.03	25.86	19.9	11.5	11.21	13.14	13.69
chr1	52842393	52843989	1597	9.68441	9.777	9.58547	0.0423239	0.520377	0.797944	965.62	861.93	931.14	1449.74	489.67	565.96	594.69	972.38	446.89	867.11	629.33	1099.24
chr22	45341556	45341811	256	3.59677	3.38444	3.78181	-0.0371241	0.52039	0.797954	17.03	11.17	5.45	4.16	6.41	18.44	16.16	2.6	33.05	3.74	8.03	18.95
chr3	196055658	196056684	1027	5.50504	5.56092	5.44691	0.0438054	0.5204	0.797961	42.07	41.25	42.78	64.04	44.19	48.9	51.71	44.12	63.23	30.83	42.34	29.48
chr18	54174766	54174984	219	3.85366	3.74051	3.95858	-0.040045	0.520412	0.79797	26.04	13.75	10.11	9.98	4.28	16.03	12.93	17.3	18.68	9.34	25.55	9.48
chr8	144462572	144463222	651	9.37879	9.42413	9.33198	0.0449181	0.520422	0.797973	779.31	570.61	783.34	705.32	585.89	697.43	765.98	482.73	497.19	602.68	664.37	853.91
chr14	55709329	55709623	295	3.89607	4.06377	3.70627	0.039309	0.520431	0.797973	19.03	6.87	28.78	23.29	13.54	8.82	6.46	27.68	4.31	8.41	14.6	16.85
chr2	38643435	38644144	710	5.32388	5.43944	5.19826	0.0420319	0.520433	0.797973	63.11	47.26	31.89	26.62	37.78	53.71	22.62	28.55	40.23	34.57	70.09	24.22
chr19	50818799	50819140	342	7.23386	7.29213	7.17315	0.0447543	0.520438	0.797973	99.17	159.84	164.14	202.95	147.54	166.74	135.74	122.85	165.25	187.81	132.14	122.14
chr1	44073502	44073805	304	3.58341	3.33455	3.7956	-0.0379082	0.520459	0.797997	5.01	15.47	2.33	8.32	21.38	8.02	32.32	8.65	10.06	14.95	3.65	13.69
chr10	50659165	50660751	1587	8.08483	8.24628	7.90301	0.0375336	0.520512	0.798055	510.86	243.2	104.24	277.8	568.78	117.04	113.12	113.33	331.94	112.13	413.95	351.67
chr19	48351070	48351774	705	7.2459	7.28108	7.20985	0.044775	0.520516	0.798055	157.26	154.68	128.35	160.53	169.64	162.73	180.99	140.15	126.45	144.83	126.3	169.52
chr2	158546314	158547227	914	6.34157	6.24905	6.42851	-0.0420982	0.520527	0.798055	70.12	108.28	48.23	41.59	85.53	102.61	42.02	97.76	139.38	50.46	112.43	74.76
chr2	136058999	136059671	673	8.04605	8.09834	7.9918	0.0449819	0.520528	0.798055	257.43	228.59	362.5	310.24	220.24	265.35	219.78	218.01	320.44	219.58	278.89	270.6
chr21	29306958	29308371	1414	7.62134	7.67749	7.56291	0.0449393	0.520531	0.798055	208.35	259.52	225.59	189.64	182.47	162.73	190.69	182.54	123.58	203.7	197.12	236.9
chr4	16172589	16173521	933	6.73203	6.77567	6.68703	0.0449105	0.520533	0.798055	102.17	92.81	106.57	137.24	111.19	107.42	116.35	96.03	126.45	96.24	71.55	111.61
chr1	167401769	167401924	156	3.11934	3.02964	3.20379	-0.0393134	0.520545	0.798058	10.02	7.73	4.67	5.82	7.13	13.63	0	19.03	12.93	6.54	7.3	9.48
chr3	170196929	170197160	232	3.81428	3.64516	3.96565	-0.0406004	0.520547	0.798058	5.01	24.06	11.67	8.32	9.98	16.03	22.62	14.71	20.12	10.28	10.22	15.79
chr7	66679078	66679462	385	6.79309	6.86088	6.72195	0.0427711	0.520562	0.798066	106.18	117.73	94.9	202.12	76.27	100.21	193.92	97.76	109.21	82.23	64.98	85.29
chr2	177393421	177393727	307	5.73032	5.64127	5.81419	-0.0429365	0.520566	0.798066	65.11	52.42	37.34	39.92	41.34	63.33	58.18	67.48	77.6	35.51	69.36	29.48
chr22	39138739	39138967	229	3.94719	4.10083	3.77521	0.0361545	0.52057	0.798066	7.01	32.66	20.23	3.33	15.68	24.05	22.62	3.46	11.5	19.62	0.73	24.22
chr7	66591446	66592770	1325	10.2494	10.272	10.2264	0.0371954	0.520577	0.798067	1180.99	1181.61	1372.99	1356.58	1193.16	1133.53	1276.64	1150.59	1257.33	1163.31	1229.45	1110.82
chr20	31587377	31588397	1021	6.91912	6.98194	6.85343	0.0445636	0.520586	0.798067	112.19	113.43	116.68	171.34	106.91	137.88	100.19	115.92	168.12	111.19	120.46	77.92
chr9	119961863	119962083	221	3.3759	3.20564	3.52817	-0.0391463	0.520588	0.798067	11.02	10.31	2.33	9.15	18.53	4.01	16.16	11.25	10.06	6.54	16.79	8.42
chr14	58243952	58245413	1462	10.6525	10.6907	10.6132	0.0434889	0.520594	0.798067	1611.71	1635.34	2009.31	1573.67	1416.97	1669.83	1260.48	1449.06	1626.63	1443.62	1584.27	2034.22
chr17	8300511	8301300	790	7.38885	7.43386	7.34239	0.0449649	0.520624	0.798099	166.28	186.48	139.24	194.63	201.71	149.11	200.38	118.52	153.75	173.8	186.17	141.09
chr4	1794774	1795056	283	5.24894	5.34718	5.14351	0.0431017	0.520627	0.798099	44.07	42.97	44.34	39.09	44.9	28.86	16.16	38.93	45.98	43.92	19.71	47.38
chr1	26838627	26839823	1197	9.72493	9.77824	9.66958	0.0449243	0.520645	0.798118	910.53	798.34	968.48	1194.39	851.75	545.12	969.6	958.54	557.54	764.33	904.57	731.77
chr14	23182535	23182985	451	5.17523	5.0546	5.28655	-0.0420424	0.520654	0.798122	48.08	46.4	27.23	37.43	17.82	22.45	58.18	35.47	47.42	40.18	35.04	17.9
chr10	5851997	5853924	1928	9.8741	9.97315	9.76775	0.0417155	0.520687	0.798162	1481.49	871.38	514.19	1274.24	1421.24	468.16	1286.34	757.83	625.07	761.52	989.98	809.69
chr2	64652571	64653037	467	8.15033	8.19188	8.10754	0.0438039	0.520692	0.798162	304.51	273.27	269.93	271.98	283.68	351.12	239.17	261.26	329.06	266.3	300.06	259.02
chr1	160578242	160578601	360	5.76905	5.67787	5.8548	-0.0420396	0.520704	0.798171	73.12	61.01	28.78	44.91	32.79	66.54	45.25	98.62	63.23	36.44	67.9	35.8
chr2	16281920	16282342	423	4.98306	4.90399	5.05802	-0.0434072	0.520724	0.798184	25.04	35.23	21	27.45	42.05	28.86	32.32	41.53	33.05	35.51	34.31	23.16
chr7	151314604	151315727	1124	6.89358	6.81826	6.96517	-0.0443482	0.520727	0.798184	119.2	124.61	73.12	98.98	129.72	131.47	135.74	113.33	186.8	105.59	93.45	114.77
chr17	661619	662397	779	5.41073	5.49584	5.32028	0.0435128	0.52073	0.798184	43.07	36.09	39.67	52.4	57.02	42.49	35.55	53.64	34.49	52.33	41.61	22.11
chr3	195802053	195803099	1047	6.07115	6.17703	5.95687	0.041275	0.520759	0.798204	125.21	39.53	23.34	111.45	52.03	82.57	74.34	49.31	43.11	64.47	82.5	58.96
chr16	85611699	85612531	833	8.85657	8.8021	8.90906	-0.0449386	0.520767	0.798204	392.66	440.85	462.85	435.01	429.79	517.06	559.14	604.71	593.46	370.02	345.33	411.69
chr1	86906474	86906828	355	3.79531	3.69338	3.89051	-0.0396776	0.520769	0.798204	16.03	7.73	10.11	12.48	19.24	12.02	9.7	18.17	2.87	13.08	33.58	11.58
chr1	112114596	112114781	186	3.01787	2.70758	3.27309	-0.035035	0.520771	0.798204	7.01	8.59	9.33	2.5	2.14	9.62	29.09	4.33	7.18	2.8	14.6	0
chr5	52943344	52944425	1082	6.13902	6.19629	6.07938	0.0430597	0.520772	0.798204	72.12	50.7	59.9	70.7	124.02	62.53	109.89	54.5	81.91	59.8	53.3	46.33
chr17	16987609	16990052	2444	11.7305	11.7674	11.6925	0.0433184	0.520783	0.79821	3587.04	3156.39	4038.06	3917.54	3132.58	3085.54	2895.87	3386.03	2656.92	3366.58	3648.19	3905.24
chr3	118863741	118864297	557	4.97156	4.88429	5.05385	-0.0424584	0.520802	0.798225	25.04	31.8	35.78	30.77	24.95	28.86	25.86	41.53	40.23	53.26	22.63	15.79
chr17	1732782	1733387	606	6.10369	6.0152	6.18706	-0.0436424	0.520804	0.798225	43.07	78.2	66.12	75.69	58.45	66.54	74.34	57.96	123.58	70.08	53.3	57.91
chr19	35843938	35844193	256	4.27191	4.13211	4.39935	-0.0412573	0.520816	0.798227	19.03	15.47	19.45	18.3	12.12	20.84	32.32	24.22	8.62	27.1	8.03	26.32
chr8	141318208	141318787	580	4.93211	5.01703	4.84188	0.0429269	0.520817	0.798227	20.03	42.11	33.45	34.1	34.93	29.66	29.09	29.41	15.81	41.11	21.9	34.75
chr2	27363130	27364598	1469	6.27869	6.35052	6.20311	0.0432494	0.520832	0.798241	46.08	97.11	90.24	123.1	57.73	75.35	96.96	91.7	44.55	70.08	67.17	71.6
chr12	49670783	49671935	1153	8.33721	8.37651	8.29682	0.0443013	0.520843	0.798248	301.51	323.98	314.27	293.61	335	425.67	316.74	359.89	347.74	308.35	263.56	290.6
chr11	112279823	112280930	1108	8.85022	8.89327	8.80584	0.0438905	0.520849	0.798249	526.89	396.16	460.52	517.35	446.19	505.84	336.13	445.53	563.29	421.41	446.08	472.76
chr1	88979510	88979922	413	4.97875	4.88089	5.07039	-0.0419519	0.520878	0.79828	30.05	36.09	29.56	39.92	23.52	17.64	29.09	25.09	51.73	25.23	52.57	17.9
chr3	155553716	155554173	458	4.67633	4.56227	4.78203	-0.0407962	0.520882	0.79828	18.03	28.36	21.78	9.98	17.11	46.5	16.16	36.33	41.67	31.77	13.87	25.27
chr2	162317771	162319401	1631	10.5773	10.6147	10.5388	0.0432203	0.520896	0.79828	1311.21	1436.83	1893.4	1666.83	1512.48	1587.26	1150.59	1562.39	1770.32	1349.25	1511.99	1581.47
chr2	236177688	236177904	217	4.02285	3.91067	4.12693	-0.0413283	0.520898	0.79828	16.03	13.75	27.23	14.97	7.84	10.42	16.16	12.98	18.68	14.95	16.79	25.27
chr21	41282743	41283750	1008	6.52557	6.45187	6.59568	-0.043888	0.520899	0.79828	90.15	103.98	60.68	85.67	99.79	84.97	84.03	70.07	140.82	131.75	88.34	65.28
chr4	94244251	94244901	651	5.00206	5.0712	4.92944	0.0425895	0.520917	0.798282	37.06	42.11	29.56	29.11	27.8	36.07	38.78	39.79	44.55	18.69	26.28	14.74
chr12	106753312	106754216	905	7.92707	7.82137	8.02555	-0.0422753	0.520917	0.798282	225.38	240.62	184.36	144.72	314.33	247.71	471.87	205.03	267.27	253.22	81.77	284.29
chr4	105145408	105147206	1799	10.6225	10.6532	10.5911	0.0408143	0.520924	0.798282	1461.46	1453.16	1877.07	1805.73	1547.4	1517.52	1399.46	1417.91	1711.41	1604.34	1680.64	1441.43
chr17	491038	491649	612	6.59404	6.52615	6.65888	-0.0443616	0.520928	0.798282	110.19	81.64	101.9	82.34	85.53	91.39	96.96	59.69	107.77	104.65	89.8	147.41
chrX	24954699	24955696	998	5.32882	5.45554	5.1899	0.0423739	0.52093	0.798282	40.07	42.97	45.9	57.39	32.07	44.89	9.7	40.66	21.55	38.31	63.52	45.28
chr1	12157383	12157707	325	7.63954	7.69624	7.58052	0.0445764	0.520941	0.798288	228.38	183.04	185.92	284.46	171.78	190.79	255.33	220.6	113.52	175.66	211.72	171.62
chr13	20877380	20877583	204	3.82041	3.73938	3.89714	-0.0413667	0.520949	0.798289	9.02	7.73	21	19.13	12.83	10.42	6.46	17.3	17.24	14.02	17.52	16.85
chr2	118989196	118989842	647	5.70013	5.60662	5.78794	-0.0424095	0.520953	0.798289	41.07	45.55	50.56	66.54	47.75	40.88	48.48	42.39	80.47	68.21	73.01	18.95
chr1	160550543	160550759	217	5.80373	5.73236	5.87174	-0.0438033	0.520971	0.798307	46.08	55	49.01	66.54	53.46	48.9	61.41	76.13	50.29	42.05	82.5	38.96
chr10	5761871	5762254	384	4.29651	4.20489	4.38266	-0.040504	0.520988	0.798325	20.03	14.61	17.11	27.45	11.4	20.04	0	25.95	41.67	10.28	24.09	23.16
chr2	126935674	126936235	562	4.70027	4.56989	4.81984	-0.038996	0.521003	0.798332	10.02	21.48	15.56	25.78	26.37	43.29	9.7	15.57	24.43	15.88	81.77	22.11
chr10	76036402	76036821	420	5.15945	5.05218	5.2593	-0.04352	0.521007	0.798332	27.05	26.64	45.9	31.61	40.63	27.26	51.71	36.33	41.67	42.05	30.66	27.38
chr13	28282504	28282811	308	4.56039	4.60654	4.51271	0.0416036	0.521011	0.798332	21.04	24.92	38.12	14.97	20.67	26.45	45.25	18.17	15.81	18.69	11.68	27.38
chr16	67191541	67193272	1732	9.62774	9.66508	9.58942	0.04352	0.521024	0.798342	779.31	701.23	1040.05	816.78	782.61	751.14	743.36	712.85	715.6	775.54	703.06	971.84
chr4	123026011	123026323	313	4.07412	4.18259	3.95682	0.0417891	0.521029	0.798342	15.03	24.92	18.67	12.48	17.82	20.04	9.7	19.03	21.55	21.49	8.76	12.63
chr3	44648219	44649321	1103	8.75166	8.77828	8.72453	0.0417579	0.52105	0.798358	410.69	444.28	512.63	397.58	429.08	440.1	484.8	424.77	396.6	442.9	373.07	415.9
chr12	48965546	48965888	343	5.39445	5.47694	5.30696	0.0432637	0.521052	0.798358	42.07	47.26	56.01	34.93	48.47	38.48	29.09	33.74	48.86	57.93	22.63	45.28
chr9	127586118	127586957	840	5.89436	5.96328	5.82198	0.0443957	0.521065	0.79837	62.1	51.56	46.67	77.35	80.54	56.12	48.48	59.69	54.6	66.34	48.19	62.12
chr2	96874144	96875028	885	8.45013	8.38925	8.50854	-0.0449025	0.521088	0.798395	262.44	292.18	386.61	354.33	415.54	300.62	478.34	357.29	380.79	389.64	345.33	233.75
chr8	60767053	60767793	741	7.47932	7.43613	7.52124	-0.044893	0.521094	0.798395	213.36	122.89	165.69	177.16	166.79	193.2	145.44	200.71	201.17	175.66	178.14	201.11
chr17	74865597	74866067	471	6.04572	5.95521	6.13089	-0.0444394	0.521115	0.798417	53.09	64.45	56.01	63.21	76.98	58.52	100.19	82.19	73.28	57	56.22	51.59
chr15	40407242	40407853	612	8.07251	8.00801	8.13425	-0.0448483	0.52112	0.798417	259.44	262.1	195.25	293.61	319.32	214.84	391.07	243.96	267.27	209.3	327.8	246.38
chr5	35211933	35213151	1219	7.29906	7.20206	7.38996	-0.0426724	0.521125	0.798417	65.11	160.7	240.37	106.46	168.92	141.89	197.15	100.35	234.22	170.06	125.57	178.99
chr5	56588480	56589752	1273	10.0836	10.1327	10.0327	0.0449126	0.521146	0.798417	1315.21	1044.97	977.82	1137	1495.37	765.57	1425.31	785.52	934.02	1170.78	1003.86	965.52
chr17	62421279	62421718	440	6.24287	6.27435	6.21068	0.0446289	0.521146	0.798417	85.14	79.06	61.45	77.35	81.25	80.16	109.89	58.83	87.65	68.21	57.68	62.12
chr1	53345333	53345952	620	7.1226	7.18302	7.05955	0.0438743	0.521151	0.798417	140.24	146.95	167.25	138.07	163.93	115.44	177.76	77.86	130.76	147.63	81.04	185.31
chr13	77706490	77706809	320	4.31028	4.16959	4.43845	-0.0412893	0.521158	0.798417	19.03	28.36	16.34	11.64	14.97	17.64	29.09	9.52	30.18	30.83	16.79	13.69
chr8	42276978	42277738	761	5.0648	5.1197	5.00772	0.0425863	0.521162	0.798417	27.05	43.83	19.45	44.08	41.34	32.87	54.94	33.74	18.68	31.77	23.36	30.53
chr4	110783565	110784268	704	5.21393	5.42014	4.97324	0.0344803	0.521164	0.798417	11.02	24.06	86.35	56.56	16.39	62.53	9.7	23.36	7.18	85.03	18.98	44.22
chr12	11877178	11878051	874	5.9121	5.9746	5.84677	0.0438293	0.521167	0.798417	75.13	54.14	52.9	40.76	67	87.38	61.41	48.45	79.03	59.8	48.19	48.43
chr2	118227927	118228293	367	4.73419	4.82692	4.6351	0.0414446	0.521189	0.798424	19.03	29.22	28.78	59.05	14.97	19.24	29.09	23.36	30.18	17.75	25.55	23.16
chr9	95810200	95810434	235	4.27263	4.10606	4.42194	-0.0413382	0.521198	0.798424	25.04	16.33	12.45	19.13	13.54	16.83	38.78	21.63	22.99	14.02	8.03	23.16
chr3	129746498	129746908	411	4.29177	4.46288	4.0976	0.0382033	0.521198	0.798424	20.03	13.75	50.56	33.27	10.69	4.01	6.46	23.36	11.5	34.57	13.14	13.69
chr2	159456402	159456972	571	5.3788	5.45195	5.30175	0.0441444	0.521215	0.798424	52.09	40.39	42.78	36.6	43.48	47.3	42.02	52.77	25.87	41.11	40.15	34.75
chr1	14540025	14540592	568	5.61253	5.51519	5.70372	-0.0420163	0.521217	0.798424	30.05	39.53	58.34	77.35	30.65	38.48	48.48	57.1	48.86	80.36	54.76	23.16
chr4	7761496	7762328	833	5.79107	5.71773	5.86086	-0.0436121	0.521227	0.798424	61.1	78.2	42.78	45.75	53.46	34.47	58.18	70.94	48.86	74.75	49.65	46.33
chr2	118032271	118032900	630	6.29934	6.35695	6.23933	0.0441077	0.521228	0.798424	90.15	85.08	57.56	99.81	79.83	79.36	80.8	57.1	119.27	71.95	62.06	62.12
chr8	23984226	23984872	647	4.86328	4.74577	4.97193	-0.0415873	0.521229	0.798424	27.05	38.67	27.23	21.63	19.96	26.45	45.25	55.37	11.5	31.77	23.36	21.06
chr8	140169352	140170113	762	6.60444	6.49666	6.70474	-0.0430434	0.521233	0.798424	67.11	96.25	139.24	89	94.08	56.12	190.69	70.07	96.28	82.23	97.1	89.5
chr18	70499153	70499713	561	5.18127	5.37965	4.95119	0.0344954	0.521236	0.798424	45.08	31.8	107.35	22.46	27.08	16.03	29.09	30.28	8.62	15.88	8.03	93.71
chr16	17252109	17252575	467	5.2319	5.3488	5.10468	0.0398437	0.521239	0.798424	40.07	51.56	55.23	49.91	22.1	25.65	58.18	30.28	1.44	45.78	42.34	28.43
chr3	45841235	45842592	1358	9.36983	9.33091	9.40773	-0.0432897	0.521245	0.798424	599.01	653.97	574.87	756.89	721.31	557.95	717.5	534.64	752.96	709.2	727.16	633.85
chr1	99808340	99809655	1316	7.51981	7.46708	7.57068	-0.0446089	0.521253	0.798424	179.3	207.1	179.69	163.85	162.51	169.15	219.78	173.02	188.24	206.5	146.75	206.37
chr7	20019566	20020344	779	6.73217	6.78887	6.67315	0.0446962	0.521255	0.798424	97.16	107.42	143.13	118.94	119.03	77.76	106.66	128.9	87.65	109.32	83.96	95.81
chr5	76804076	76804567	492	4.39858	4.25987	4.52511	-0.0402816	0.521281	0.798436	12.02	37.81	10.11	20.79	21.38	12.83	32.32	38.93	7.18	22.43	20.44	16.85
chr12	23618453	23619333	881	5.72228	5.86873	5.55927	0.0386474	0.521282	0.798436	30.05	30.94	85.57	70.7	23.52	109.83	45.25	83.92	7.18	82.23	21.17	43.17
chr17	28892032	28892342	311	6.70171	6.64635	6.75502	-0.0444432	0.521291	0.798436	104.18	100.54	139.24	105.63	77.69	73.75	90.5	109	93.4	106.52	149.67	98.97
chrX	151151549	151152132	584	5.56233	5.45837	5.6593	-0.0438504	0.521291	0.798436	47.08	47.26	32.67	43.25	53.46	40.08	84.03	44.99	30.18	47.65	51.11	45.28
chr20	47219793	47220705	913	5.80343	5.86727	5.73663	0.0437748	0.521294	0.798436	49.08	69.61	49.01	47.41	73.41	61.73	67.87	56.23	25.87	63.54	47.45	58.96
chr10	25725993	25726304	312	4.11036	4.20138	4.0132	0.0417287	0.521298	0.798436	9.02	22.34	15.56	18.3	23.52	21.64	12.93	15.57	27.3	10.28	16.06	14.74
chr12	132237559	132238049	491	4.64723	4.52895	4.75655	-0.0420167	0.521317	0.798441	31.05	19.77	24.11	24.12	17.82	21.64	38.78	33.74	14.37	35.51	12.41	27.38
chr15	98160104	98160593	490	5.32854	5.42111	5.22961	0.0406271	0.521319	0.798441	43.07	24.06	60.68	27.45	51.32	50.5	51.71	31.14	81.91	24.29	16.06	20.01
chr3	42539451	42540566	1116	6.83681	6.78298	6.88871	-0.0448939	0.521326	0.798441	94.16	118.59	98.79	130.58	124.02	94.59	119.58	131.5	120.7	137.35	110.24	91.6
chr2	226300539	226300756	218	4.38552	4.1522	4.58631	-0.037002	0.521333	0.798441	21.04	30.08	0.78	12.48	20.67	21.64	67.87	25.09	12.93	6.54	21.17	10.53
chr20	46021483	46023197	1715	9.09745	9.04246	9.15043	-0.0448877	0.521335	0.798441	488.82	458.89	510.3	538.14	504.63	662.96	649.63	551.07	826.25	468.13	434.4	480.13
chr9	112783540	112784040	501	5.38826	5.47189	5.29947	0.0421041	0.521337	0.798441	66.11	56.72	42.78	27.45	49.18	24.05	51.71	44.12	27.3	28.97	26.28	57.91
chr1	12760472	12760669	198	4.09707	3.923	4.25238	-0.0409947	0.521348	0.798444	14.02	22.34	15.56	19.13	13.54	6.41	38.78	12.98	12.93	18.69	20.44	10.53
chr16	81014298	81015238	941	6.06173	5.97087	6.1472	-0.0425831	0.521351	0.798444	64.11	95.39	53.67	25.78	74.84	62.53	64.64	38.93	77.6	80.36	77.39	86.34
chr6	108847879	108849021	1143	9.2999	9.33469	9.26425	0.0435142	0.521359	0.798447	620.04	610.14	700.89	715.31	581.61	646.13	633.47	551.07	826.25	586.79	557.05	534.88
chr12	121802853	121804443	1591	10.6849	10.7345	10.6335	0.0448691	0.521379	0.798453	1438.42	1414.49	2251.23	1662.67	1300.79	2154.83	1237.86	1477.6	1734.4	1347.38	1763.14	1971.05
chr2	143083783	143084017	235	4.04763	3.95173	4.13754	-0.0410185	0.521379	0.798453	18.03	13.75	8.56	15.8	14.26	22.45	9.7	25.95	21.55	7.48	14.6	26.32
chr17	43910043	43910499	457	5.7671	5.67828	5.85076	-0.0437174	0.521388	0.798453	53.09	72.19	33.45	49.91	51.32	47.3	80.8	57.96	47.42	56.06	67.17	36.85
chr5	115328674	115329171	498	5.10681	5.21773	4.98665	0.041861	0.521391	0.798453	33.06	26.64	40.45	44.91	41.34	36.88	25.86	48.45	8.62	49.52	24.09	33.69
chr6	128655685	128656506	822	6.94512	7.01432	6.87242	0.0436149	0.521392	0.798453	70.12	104.84	161.8	135.58	138.99	164.34	135.74	123.71	94.84	170.06	91.26	87.39
chr3	183115654	183116935	1282	8.53852	8.47986	8.59489	-0.044833	0.521424	0.798455	362.61	361.79	345.39	321.89	391.31	359.14	420.16	206.76	452.64	493.35	358.47	388.52
chr21	45420680	45420922	243	3.64951	3.79498	3.4877	0.0403249	0.521428	0.798455	22.04	14.61	9.33	14.14	13.54	9.62	6.46	10.38	11.5	24.29	7.3	7.37
chr13	48475292	48475778	487	5.05959	4.92519	5.18252	-0.0426633	0.521428	0.798455	25.04	40.39	32.67	32.44	22.1	29.66	58.18	25.95	47.42	30.83	19.71	35.8
chr5	43120693	43122425	1733	11.6727	11.7029	11.6417	0.040777	0.521434	0.798455	2954.97	2982.81	4091.74	3506.66	3274.42	3192.16	2886.18	3134.29	3327.98	3128.32	3180.21	3514.61
chr3	97764020	97765280	1261	9.95783	9.92205	9.99274	-0.0424494	0.521434	0.798455	919.55	790.6	1073.5	1133.68	967.22	936.32	1060.1	1026.02	1198.42	897.01	1034.52	897.08
chr16	74862554	74863299	746	6.11979	6.18717	6.04911	0.0446798	0.52144	0.798455	75.13	99.68	72.34	69.87	58.45	61.73	58.18	65.75	64.66	75.69	73.01	60.02
chr16	9258502	9258914	413	5.1785	5.12322	5.23174	-0.0440017	0.521442	0.798455	33.06	42.11	34.23	33.27	39.2	27.26	29.09	44.12	37.36	28.97	43.8	42.12
chr6	33170110	33170834	725	6.2202	6.29666	6.13946	0.0429913	0.521448	0.798455	45.08	51.56	94.9	129.75	73.41	76.96	67.87	64.02	99.15	71.01	50.38	70.54
chr2	111069820	111070043	224	3.94084	3.87058	4.00784	-0.0410751	0.521451	0.798455	19.03	8.59	11.67	19.96	15.68	12.83	6.46	19.03	11.5	30.83	16.06	12.63
chr20	47434138	47434775	638	7.2466	7.34248	7.14389	0.0421585	0.521454	0.798455	230.39	202.81	98.79	156.37	109.05	176.36	113.12	189.46	87.65	204.63	62.06	191.63
chr19	39430562	39431670	1109	8.38709	8.52844	8.23037	0.0388456	0.52147	0.798465	128.22	404.75	183.58	822.6	355.67	320.66	206.85	340.85	235.66	609.22	167.19	242.17
chr11	8225291	8226231	941	6.71311	6.75635	6.66854	0.044755	0.521475	0.798465	99.17	108.28	101.9	113.12	134	92.19	119.58	96.89	139.38	87.83	89.8	76.86
chr16	90046797	90047410	614	5.16855	5.24364	5.08933	0.042968	0.521478	0.798465	46.08	28.36	40.45	29.94	52.03	30.46	42.02	39.79	18.68	44.85	26.28	32.64
chr14	65296533	65297189	657	6.48635	6.56594	6.40211	0.0440835	0.521523	0.798525	97.16	79.92	113.57	92.32	100.5	84.97	64.64	114.19	43.11	96.24	83.96	105.29
chr12	54993138	54993564	427	6.51804	6.56175	6.47297	0.0448423	0.521531	0.798528	94.16	111.72	82.46	74.03	115.47	88.98	106.66	91.7	87.65	75.69	91.26	80.02
chr6	87277179	87277428	250	3.99747	3.86987	4.1147	-0.0412804	0.521554	0.798542	26.04	9.45	14	12.48	12.12	13.63	19.39	19.03	25.87	9.34	12.41	17.9
chr8	133680836	133681911	1076	8.30842	8.37917	8.23401	0.0440543	0.521554	0.798542	378.64	251.79	360.17	380.94	359.23	266.95	180.99	211.95	475.63	334.51	366.5	236.9
chr14	106585731	106586655	925	7.03296	7.08779	6.97597	0.0444779	0.521558	0.798542	138.23	130.62	143.13	136.41	153.96	113.83	145.44	72.67	135.07	175.66	111.7	114.77
chr9	110148226	110149387	1162	9.0338	8.99865	9.06811	-0.043744	0.521612	0.798615	557.94	566.31	493.19	503.21	487.53	460.95	455.71	526.85	569.03	469.99	710.36	488.55
chr4	185039646	185040308	663	6.49276	6.42017	6.56187	-0.0446557	0.521624	0.798617	102.17	68.75	77.01	100.64	89.09	76.16	119.58	89.11	103.46	104.65	86.88	63.17
chr6	80094112	80094265	154	3.94726	3.79542	4.08462	-0.04192	0.521625	0.798617	17.03	11.17	14.78	9.15	13.54	17.64	29.09	15.57	12.93	13.08	15.33	15.79
chr18	35157081	35157620	540	5.83238	5.95623	5.69691	0.0402054	0.521632	0.798617	65.11	59.3	70.79	45.75	95.51	36.07	51.71	79.59	4.31	51.39	45.26	78.97
chr19	18063444	18064027	584	4.99478	4.87524	5.10518	-0.0411761	0.521639	0.798617	14.02	36.95	28.78	28.28	19.96	48.1	42.02	55.37	14.37	28.97	22.63	43.17
chr3	44988110	44988409	300	4.48511	4.55254	4.41437	0.0424741	0.521642	0.798617	22.04	18.91	17.89	19.96	36.35	25.65	29.09	19.03	18.68	23.36	24.09	13.69
chr9	121734880	121735759	880	6.47366	6.54521	6.39837	0.0439053	0.521656	0.798629	90.15	123.75	53.67	114.78	96.22	81.77	74.34	72.67	90.53	113.06	64.98	90.55
chr14	22986635	22987014	380	6.53729	6.58718	6.48561	0.0445847	0.521667	0.798636	105.18	97.11	74.68	98.15	117.61	84.17	109.89	71.8	89.09	115.86	84.69	66.33
chr10	23362965	23363212	248	5.54931	5.61172	5.48408	0.0430665	0.521677	0.798639	52.09	57.58	42.01	59.05	31.36	51.31	71.1	49.31	22.99	29.9	48.92	46.33
chr8	124363935	124365155	1221	7.52284	7.44819	7.59381	-0.043165	0.521681	0.798639	216.36	238.9	182.81	97.31	181.75	130.67	80.8	180.81	212.67	209.3	208.07	267.44
chr1	236508304	236509756	1453	7.23981	7.17811	7.29898	-0.0443087	0.521689	0.798643	143.24	133.2	151.69	101.47	146.12	193.2	113.12	160.05	224.16	111.19	184.71	151.62
chr1	117001263	117002480	1218	9.08148	9.0262	9.13472	-0.0447513	0.521697	0.798645	574.97	339.44	626.99	712.81	492.52	381.58	433.09	516.47	530.24	574.65	619.11	699.13
chr16	11423154	11424320	1167	6.52728	6.44774	6.60266	-0.0446393	0.521707	0.798645	98.17	75.62	94.13	98.15	79.12	78.56	142.21	83.92	97.71	78.49	110.24	70.54
chr5	6369670	6370927	1258	5.98664	5.90365	6.06511	-0.044209	0.521714	0.798645	58.1	71.33	38.89	68.2	70.56	52.11	90.5	68.34	50.29	72.88	55.49	64.23
chr9	98810937	98811554	618	5.89638	6.00659	5.77706	0.0415019	0.521714	0.798645	31.05	62.73	104.24	89.83	57.02	40.88	32.32	71.8	51.73	96.24	37.96	38.96
chr3	131714366	131715405	1040	9.02211	9.07445	8.9678	0.0448289	0.521728	0.798657	497.84	372.1	677.55	647.93	582.32	456.94	517.12	386.7	419.59	648.46	449	583.31
chr14	102341219	102342107	889	5.51485	5.58134	5.44514	0.0425499	0.521738	0.798657	24.04	79.92	55.23	41.59	39.2	47.3	67.87	45.85	28.74	44.85	37.23	36.85
chrX	65723579	65724625	1047	8.39141	8.44415	8.33667	0.0448491	0.521739	0.798657	255.43	334.29	458.18	368.47	353.53	319.86	255.33	260.4	372.17	369.08	294.22	388.52
chr10	76984677	76985295	619	5.21485	5.10887	5.31358	-0.0428695	0.521792	0.798712	40.07	36.95	21	46.58	39.2	23.25	51.71	32.01	53.17	29.9	42.34	29.48
chr12	53197646	53197967	322	6.58222	6.64923	6.51195	0.0441409	0.521797	0.798712	93.16	88.51	71.57	93.16	127.58	128.26	100.19	102.08	57.48	85.96	119.73	82.13
chr13	29542801	29544101	1301	8.23953	8.3018	8.17446	0.0442627	0.521808	0.798712	313.53	263.82	331.38	407.56	373.49	203.62	342.59	323.55	178.18	371.88	216.1	301.13
chr4	26762698	26762875	178	3.8726	3.75578	3.98066	-0.0413391	0.52181	0.798712	4.01	11.17	16.34	14.97	18.53	16.03	16.16	16.44	11.5	20.56	15.33	14.74
chr14	64074830	64075263	434	3.97353	4.10587	3.82782	0.0398791	0.521812	0.798712	11.02	16.33	35.78	12.48	9.27	18.44	6.46	8.65	30.18	11.21	16.06	12.63
chr7	18553098	18553332	235	4.14475	4.206	4.08078	0.0413433	0.521816	0.798712	11.02	12.89	22.56	23.29	18.53	22.45	22.62	11.25	30.18	13.08	13.87	10.53
chr16	14146463	14146918	456	5.54676	5.42434	5.65959	-0.0422346	0.521817	0.798712	43.07	18.05	43.56	54.9	42.77	55.31	87.26	43.26	28.74	37.38	44.53	62.12
chr7	69813547	69814164	618	5.32477	5.42564	5.21631	0.0417048	0.521827	0.798715	46.08	23.2	63.01	51.57	42.77	31.26	38.78	19.9	33.05	43.92	64.25	23.16
chr17	4806501	4807749	1249	10.0078	10.0398	9.97517	0.0414728	0.521831	0.798715	1003.69	888.57	1190.96	1163.62	970.78	1098.26	937.28	864.24	1133.76	1044.64	1076.86	982.36
chr3	160398928	160401100	2173	10.9484	10.9893	10.9064	0.0440278	0.521849	0.79872	2085.51	1824.4	2467.49	2045.27	1567.36	2206.93	1531.97	1768.28	2074.96	1760.38	1955.88	2424.85
chr22	32904142	32904344	203	4.0115	3.86837	4.1417	-0.0414743	0.521849	0.79872	21.04	16.33	14	17.47	9.98	8.82	25.86	10.38	21.55	20.56	13.87	13.69
chr10	103614154	103614790	637	5.11939	5.26148	4.96175	0.0411795	0.521852	0.79872	52.09	39.53	22.56	51.57	29.94	34.47	6.46	32.01	20.12	36.44	63.52	28.43
chr10	30726337	30727463	1127	6.64305	6.70353	6.57993	0.0448276	0.521863	0.798727	95.16	117.73	92.57	100.64	112.62	106.62	80.8	75.26	84.78	120.54	107.32	105.29
chr11	62599108	62599520	413	9.1427	9.19811	9.08506	0.0447619	0.521878	0.798742	648.09	505.3	673.66	620.49	513.9	562.76	555.9	535.5	291.7	583.06	522.74	769.68
chr6	5175693	5175959	267	5.02583	5.14244	4.89895	0.0402366	0.521913	0.798771	58.1	62.73	9.33	21.63	38.49	21.64	35.55	16.44	31.61	31.77	39.42	24.22
chr7	16975575	16976022	448	4.87159	4.73827	4.99362	-0.0413148	0.521917	0.798771	37.06	28.36	18.67	14.14	37.06	24.85	51.71	19.03	24.43	15.88	47.45	32.64
chr10	22444289	22444642	354	4.31189	4.45575	4.15208	0.0403308	0.521919	0.798771	20.03	30.94	20.23	29.11	12.12	19.24	12.93	27.68	1.44	27.1	17.52	20.01
chr19	10346757	10348466	1710	6.72015	6.63908	6.7969	-0.0440558	0.521921	0.798771	78.13	85.94	116.68	124.76	69.85	122.65	151.9	132.36	106.33	84.09	112.43	80.02
chr3	185423229	185423635	407	5.10785	5.00188	5.20656	-0.0427003	0.521928	0.798772	23.04	25.78	35.01	24.95	50.61	32.87	51.71	35.47	21.55	40.18	45.26	27.38
chr2	68716585	68716844	260	5.03515	5.14756	4.91323	0.0425178	0.521941	0.798776	38.06	33.51	24.89	30.77	41.34	44.09	16.16	19.03	31.61	35.51	51.11	27.38
chr10	60114849	60115084	236	4.11841	3.96018	4.26098	-0.0398692	0.521942	0.798776	15.03	13.75	10.89	12.48	16.39	24.85	25.86	4.33	22.99	7.48	27.01	27.38
chr5	173689397	173690333	937	7.61226	7.64607	7.57763	0.0448261	0.521949	0.798777	194.33	182.18	189.81	192.97	198.86	243.7	290.88	179.94	195.43	160.71	159.16	160.04
chr2	73451077	73452530	1454	8.67046	8.61108	8.72749	-0.0446929	0.52197	0.7988	451.76	447.72	336.83	334.36	499.64	275.77	468.64	346.04	435.4	353.2	593.55	346.41
chr10	124063715	124064569	855	6.04576	6.21185	5.85802	0.0367177	0.52198	0.798802	54.09	73.9	112.8	94.82	63.44	45.69	38.78	28.55	193.99	38.31	16.79	31.59
chr3	113005499	113005890	392	4.28942	4.45066	4.10786	0.040245	0.521989	0.798802	22.04	14.61	15.56	29.11	17.82	32.07	6.46	19.9	8.62	14.95	40.88	12.63
chr21	45615041	45616566	1526	7.98808	7.88129	8.0875	-0.0414092	0.521997	0.798802	221.37	156.4	90.24	370.13	236.64	339.9	190.69	219.74	245.72	320.49	522.74	132.67
chr4	33060974	33061254	281	4.75474	4.63723	4.86339	-0.0426087	0.522004	0.798802	25.04	30.94	19.45	20.79	24.23	28.86	38.78	20.76	41.67	28.03	30.66	14.74
chr19	47094604	47095603	1000	7.84141	7.92391	7.75391	0.0429103	0.522007	0.798802	251.42	267.26	202.25	256.18	226.66	253.32	223.01	311.44	74.72	307.41	141.63	236.9
chr6	148341624	148343269	1646	7.84278	7.98141	7.68939	0.0389793	0.522012	0.798802	203.34	186.48	439.51	185.48	188.88	312.64	158.37	378.92	107.77	185.94	54.76	352.72
chr12	31807024	31807884	861	7.79444	7.68428	7.89679	-0.0413668	0.522013	0.798802	159.27	172.73	217.81	310.24	131.15	242.9	284.42	385.84	50.29	174.73	286.19	248.49
chr21	29155429	29155896	468	4.64288	4.48971	4.78133	-0.0409513	0.522029	0.798811	15.03	43.83	17.11	20.79	22.81	15.23	48.48	11.25	27.3	26.16	32.85	18.95
chr17	59160271	59160559	289	6.29529	6.39382	6.18953	0.0419581	0.52203	0.798811	93.16	87.65	45.12	79.85	116.18	82.57	71.1	70.07	58.92	37.38	146.75	53.7
chrX	72100087	72101676	1590	8.37567	8.3031	8.44476	-0.0442217	0.522048	0.798818	301.51	309.37	259.04	355.99	361.37	307.83	536.51	275.97	238.53	321.43	485.5	232.69
chr19	16001489	16002627	1139	8.30236	8.33715	8.26671	0.0439553	0.522054	0.798818	330.56	268.12	314.27	346.01	385.6	295.81	349.06	312.3	303.2	250.41	294.95	337.98
chr14	69693068	69693947	880	8.11415	8.05994	8.16639	-0.0447857	0.522056	0.798818	287.48	253.51	214.7	342.68	249.47	253.32	329.66	256.94	350.62	270.97	300.79	214.79
chr8	29331131	29332746	1616	7.01148	7.17036	6.83291	0.0377569	0.522059	0.798818	99.17	79.92	162.58	275.31	86.96	160.33	45.25	278.56	31.61	120.54	89.07	118.98
chr6	145836135	145836594	460	4.87768	4.79932	4.952	-0.0425287	0.52208	0.798833	34.06	23.2	18.67	19.96	27.08	44.09	22.62	20.76	34.49	34.57	34.31	38.96
chr8	9188002	9188278	277	3.93843	3.78234	4.07927	-0.039642	0.522085	0.798833	9.02	26.64	13.22	7.49	14.97	11.22	16.16	24.22	33.05	11.21	7.3	9.48
chr17	4054440	4054770	331	4.25346	4.31522	4.18894	0.0403166	0.522087	0.798833	21.04	18.05	23.34	29.94	14.26	12.83	42.02	18.17	8.62	23.36	10.95	6.32
chr11	123452741	123453200	460	5.03924	5.13686	4.93453	0.0413649	0.522092	0.798833	32.05	18.05	53.67	44.08	26.37	36.88	29.09	44.12	41.67	32.7	11.68	24.22
chr8	86472350	86473423	1074	6.19964	6.27909	6.11556	0.0436193	0.522104	0.798838	78.13	64.45	56.01	79.85	84.11	103.41	54.94	41.53	80.47	76.62	99.29	63.17
chr22	17106290	17107598	1309	6.95792	7.05851	6.8498	0.0420937	0.522112	0.798838	112.19	81.64	101.13	89	188.17	227.67	42.02	110.73	135.07	108.39	145.29	150.57
chr4	15149304	15150489	1186	8.51172	8.6461	8.36353	0.0393077	0.522114	0.798838	508.86	375.54	521.19	389.26	330.72	278.17	210.08	396.22	47.42	490.55	430.75	401.16
chr4	108480830	108481460	631	5.19918	5.32761	5.05819	0.0402787	0.522139	0.798859	40.07	36.95	20.23	47.41	24.95	71.35	32.32	57.1	11.5	29.9	53.3	15.79
chrX	101550294	101550888	595	5.10749	5.02307	5.18724	-0.0430685	0.522139	0.798859	32.05	31.8	38.12	18.3	36.35	38.48	32.32	48.45	43.11	29.9	24.82	40.01
chr12	75437624	75438070	447	4.67474	4.59102	4.75387	-0.0417308	0.522146	0.79886	32.05	28.36	12.45	15.8	27.08	28.86	22.62	20.76	20.12	34.57	43.8	20.01
chr13	46455718	46456406	689	5.77477	5.60603	5.92582	-0.03887	0.522157	0.79886	43.07	66.17	60.68	9.98	63.44	48.9	126.05	11.25	33.05	49.52	98.56	46.33
chr7	155580164	155580939	776	5.52366	5.6082	5.43385	0.0419348	0.522163	0.79886	45.08	55.86	41.23	45.75	72.7	32.07	61.41	51.04	15.81	66.34	32.12	32.64
chr6	2940159	2941048	890	9.89676	9.94882	9.84274	0.0447937	0.522164	0.79886	763.28	914.35	1336.43	988.12	940.84	986.83	966.37	872.89	610.7	730.69	1179.07	1149.78
chr11	33361853	33362825	973	6.30506	6.24393	6.36369	-0.0447779	0.522189	0.798881	92.16	76.48	67.68	66.54	67.71	84.17	87.26	76.99	94.84	82.23	66.44	86.34
chr3	44235866	44236247	382	4.90456	4.82165	4.98297	-0.0433274	0.522195	0.798881	26.04	16.33	30.34	33.27	29.22	34.47	32.32	37.2	28.74	26.16	28.47	36.85
chr19	11574706	11575165	460	6.11705	6.20351	6.02506	0.043172	0.522196	0.798881	66.11	54.14	63.79	85.67	95.51	76.96	54.94	77.86	60.35	61.67	102.21	33.69
chr7	120989071	120989274	204	5.11136	5.0229	5.1947	-0.0422579	0.522214	0.798887	37.06	47.26	20.23	34.93	23.52	32.07	25.86	23.36	63.23	40.18	38.69	28.43
chr5	131355797	131356485	689	6.428	6.37107	6.48276	-0.0439807	0.522216	0.798887	108.18	91.09	63.79	66.54	87.67	79.36	64.64	114.19	94.84	64.47	122.65	75.81
chr2	187696642	187697009	368	3.62415	3.76866	3.46354	0.0386906	0.522217	0.798887	4.01	6.02	16.34	22.46	18.53	14.43	12.93	6.92	1.44	14.02	18.25	12.63
chr6	129695724	129696419	696	6.50948	6.57969	6.43567	0.0445837	0.522246	0.79891	95.16	97.11	126.8	80.68	81.97	92.19	67.87	119.38	74.72	82.23	91.99	83.18
chr21	15671227	15671661	435	4.56036	4.66908	4.44277	0.0414826	0.522252	0.79891	16.03	22.34	32.67	9.98	36.35	35.27	19.39	25.09	14.37	24.29	26.28	21.06
chr19	45283479	45284276	798	5.6167	5.71	5.51694	0.0423772	0.522269	0.79891	44.07	48.12	75.46	70.7	42.05	33.67	45.25	60.56	18.68	45.78	42.34	62.12
chr19	17450199	17451155	957	7.07258	7.01324	7.12958	-0.0445154	0.522275	0.79891	89.15	164.14	136.91	117.28	136.14	131.47	126.05	132.36	112.08	161.65	115.35	192.68
chr2	207906271	207906813	543	4.94096	5.07404	4.79436	0.0403854	0.522276	0.79891	29.05	18.05	59.12	40.76	14.26	40.88	12.93	38.06	20.12	35.51	14.6	45.28
chr13	24270449	24271515	1067	9.32253	9.28692	9.35729	-0.0428533	0.522279	0.79891	718.21	582.64	605.98	637.95	585.89	617.27	643.17	617.69	745.78	499.9	754.9	673.86
chr12	44000205	44000989	785	6.43196	6.46601	6.39708	0.0447874	0.522281	0.79891	75.13	87.65	96.46	91.49	82.68	97	116.35	81.32	61.79	84.09	81.04	81.07
chr14	89639736	89640032	297	5.39881	5.52267	5.2633	0.0419697	0.522283	0.79891	45.08	37.81	46.67	66.54	35.64	44.09	12.93	35.47	18.68	62.6	55.49	45.28
chr6	163548562	163548891	330	4.12765	4.00071	4.24431	-0.0411044	0.522285	0.79891	21.04	16.33	7.78	23.29	16.39	11.22	25.86	15.57	20.12	14.95	27.74	9.48
chr16	87344820	87345955	1136	7.02104	7.12046	6.91426	0.0419673	0.522303	0.798928	177.3	131.48	139.24	95.65	120.46	170.75	100.19	96.89	34.49	128.94	207.34	155.83
chr10	35495560	35496384	825	6.52455	6.45262	6.59308	-0.0444277	0.522321	0.798947	75.13	85.08	92.57	63.21	113.33	96.2	100.19	88.24	132.2	73.82	86.88	97.92
chr4	80092188	80092606	419	3.97403	4.12853	3.80097	0.0404083	0.522344	0.798973	18.03	12.89	10.89	11.64	24.23	27.26	6.46	13.84	5.75	25.23	19.71	12.63
chr16	51761982	51762750	769	6.0586	6.10333	6.01244	0.0443503	0.522352	0.798975	77.13	71.33	66.12	51.57	79.83	66.54	87.26	69.21	68.97	47.65	67.9	46.33
chr14	103640402	103641463	1062	6.75984	6.91779	6.58244	0.037647	0.522371	0.798975	110.19	87.65	199.14	171.34	64.15	92.99	71.1	131.5	14.37	82.23	62.06	213.74
chr4	14882025	14883166	1142	8.45746	8.3595	8.54919	-0.0418138	0.522372	0.798975	360.61	240.62	375.72	552.28	278.69	162.73	132.51	326.15	330.5	397.11	709.63	351.67
chr14	89313653	89314103	451	5.28861	5.40632	5.16045	0.0418313	0.522376	0.798975	33.06	63.59	51.34	27.45	54.17	24.85	12.93	38.93	30.18	34.57	37.96	60.02
chr9	136750355	136750889	535	5.58773	5.7018	5.46386	0.0409592	0.52238	0.798975	49.08	59.3	49.79	47.41	50.61	56.12	38.78	49.31	10.06	84.09	20.44	62.12
chr11	34307156	34307439	284	5.38742	5.31083	5.46015	-0.042625	0.522381	0.798975	52.09	39.53	37.34	54.06	20.67	34.47	42.02	47.58	31.61	33.64	67.17	42.12
chr6	39088440	39088645	206	4.38155	4.49205	4.26189	0.0401134	0.522393	0.798978	41.07	34.37	7.78	23.29	15.68	12.83	29.09	12.98	11.5	25.23	22.63	13.69
chr12	52884636	52885291	656	6.41687	6.45683	6.37577	0.0445316	0.522396	0.798978	95.16	74.76	69.23	85.67	107.63	94.59	119.58	67.48	66.1	93.44	73.74	77.92
chr5	115261750	115263314	1565	9.62216	9.5908	9.65285	-0.0413029	0.522415	0.798984	771.3	752.79	816.01	765.21	811.12	710.26	733.66	711.12	1024.55	808.24	813.31	739.14
chr12	3928603	3929171	569	4.91022	4.80245	5.0105	-0.0409429	0.522416	0.798984	24.04	36.95	24.89	18.3	19.96	43.29	35.55	31.14	10.06	26.16	62.06	28.43
chr6	26197878	26198038	161	6.93385	6.84612	7.01655	-0.0424093	0.522417	0.798984	126.21	144.37	86.35	92.32	72.7	168.35	67.87	131.5	242.84	91.57	114.62	128.45
chr15	92160634	92162056	1423	7.20021	7.10502	7.2895	-0.0425886	0.522437	0.798991	65.11	146.09	148.58	186.31	153.24	126.66	210.08	163.51	80.47	227.06	98.56	158.99
chr10	95786975	95787176	202	6.62004	6.52966	6.70509	-0.0417086	0.522439	0.798991	159.27	79.92	68.45	87.33	52.74	106.62	42.02	159.18	100.59	59.8	149.67	114.77
chr21	41411053	41412029	977	6.1977	6.26362	6.12862	0.0439709	0.52244	0.798991	77.13	65.31	80.9	70.7	94.8	72.15	80.8	59.69	53.17	84.09	97.83	44.22
chr9	71001709	71002090	382	4.31325	4.13993	4.46796	-0.0406458	0.522447	0.798994	5.01	24.06	19.45	24.12	17.11	16.03	42.02	17.3	22.99	18.69	23.36	8.42
chr5	132369231	132370422	1192	9.83715	9.87337	9.79999	0.0427706	0.522453	0.798994	885.49	851.62	1022.16	1071.29	804.71	992.44	837.09	873.76	731.41	1052.12	840.32	1013.95
chr6	130890487	130890766	280	4.07509	4.20411	3.93339	0.0405082	0.522462	0.798998	20.03	15.47	21.78	13.31	19.96	20.04	9.7	7.79	10.06	13.08	13.14	37.9
chr20	13681420	13681812	393	5.91309	6.00314	5.81703	0.0418214	0.522478	0.799013	70.12	53.28	77.01	62.38	69.14	52.91	71.1	31.14	22.99	99.98	37.23	75.81
chr5	111353072	111353408	337	4.0053	3.87885	4.12155	-0.0386325	0.522488	0.79902	26.04	11.17	7.78	21.63	12.83	8.82	12.93	15.57	8.62	21.49	41.61	4.21
chr12	94122018	94122212	195	3.79456	3.7284	3.85782	-0.0403011	0.522495	0.799022	17.03	13.75	10.11	9.15	14.26	15.23	3.23	28.55	4.31	15.88	16.06	18.95
chr5	158410916	158411222	307	5.02377	4.95261	5.09157	-0.0429912	0.522518	0.799047	24.04	33.51	36.56	29.94	38.49	23.25	29.09	42.39	30.18	22.43	48.92	31.59
chr2	48320878	48321110	233	4.82516	4.92394	4.71911	0.0427329	0.522529	0.799056	46.08	26.64	26.45	25.78	23.52	33.67	25.86	33.74	17.24	20.56	34.31	26.32
chr1	213014775	213016228	1454	10.7855	10.8185	10.7518	0.0421755	0.522556	0.799082	1688.84	1640.5	2304.13	1873.93	1600.86	1726.75	1735.58	1647.17	1665.43	1577.24	1654.35	2065.81
chr12	94271246	94272064	819	6.86279	6.78257	6.93879	-0.0441067	0.522559	0.799082	112.19	110	120.57	87.33	112.62	117.84	164.83	94.3	158.06	105.59	143.83	69.49
chr5	108765372	108765991	620	5.33147	5.24856	5.40988	-0.0431924	0.522564	0.799082	20.03	32.66	53.67	48.24	40.63	32.87	35.55	40.66	57.48	40.18	40.15	41.06
chr1	77582828	77583378	551	5.23594	5.10882	5.35277	-0.0410586	0.522582	0.7991	29.05	42.97	28	20.79	22.1	64.13	54.94	51.04	31.61	24.29	21.17	62.12
chr10	8096041	8096370	330	3.98242	4.07899	3.87891	0.0403414	0.522591	0.799102	12.02	10.31	10.11	24.95	13.54	30.46	22.62	8.65	7.18	16.82	18.25	14.74
chr12	12365235	12366424	1190	5.47974	5.58692	5.36396	0.041805	0.522601	0.799102	44.07	53.28	27.23	59.05	27.8	76.96	32.32	28.55	30.18	37.38	64.98	53.7
chr14	61585874	61586225	352	4.56779	4.47124	4.65827	-0.042773	0.522613	0.799102	25.04	21.48	22.56	23.29	20.67	20.04	25.86	26.82	34.49	12.15	24.82	27.38
chr12	98653826	98654247	422	4.69545	4.80199	4.5804	0.0426406	0.52262	0.799102	32.05	36.09	21.78	20.79	21.38	35.27	12.93	18.17	28.74	28.03	24.09	31.59
chr15	77542996	77543953	958	8.53601	8.56402	8.50745	0.0423249	0.522621	0.799102	362.61	397.88	431.73	336.86	397.01	344.71	404	340.85	398.04	373.75	327.8	339.04
chr9	79868529	79869122	594	5.97347	6.05361	5.88861	0.0416055	0.522621	0.799102	63.11	79.06	53.67	62.38	102.64	37.68	100.19	29.41	34.49	66.34	38.69	86.34
chr11	124867700	124868087	388	4.85848	4.91507	4.79957	0.0428108	0.522631	0.799102	26.04	30.08	23.34	32.44	30.65	38.48	35.55	28.55	35.92	32.7	17.52	16.85
chr5	141618171	141619569	1399	10.8866	10.919	10.8535	0.0419059	0.522633	0.799102	1911.22	1642.22	2434.82	1889.74	1882.4	1856.61	1851.94	1714.64	1755.96	1789.34	1760.95	2229.01
chr7	5529456	5532363	2908	12.2409	12.2857	12.1947	0.044546	0.522638	0.799102	4257.16	4222.85	7035.3	4993	4208.13	5241.97	4224.23	4090.23	4615.49	4410.29	5051.4	5735.2
chr4	113523923	113525261	1339	8.40141	8.35713	8.44438	-0.0445998	0.52265	0.799102	312.53	325.69	385.06	252.85	357.81	333.49	281.18	289.81	451.2	354.13	388.4	325.35
chr11	7688155	7688579	425	4.92898	4.84246	5.0106	-0.0423911	0.522654	0.799102	47.08	30.94	13.22	27.45	27.8	25.65	29.09	24.22	41.67	28.97	35.77	33.69
chr3	150765909	150766934	1026	9.83656	9.90791	9.7615	0.0436199	0.522655	0.799102	921.55	838.73	1114.73	1489.66	702.78	696.63	976.06	1166.17	366.42	804.5	968.08	926.56
chr11	61392117	61393540	1424	9.32929	9.36401	9.2937	0.0405654	0.522663	0.799106	637.07	605.84	670.55	687.03	681.4	671.78	488.03	648.83	725.66	593.33	681.16	628.59
chr13	38419192	38420054	863	6.88109	6.97385	6.78196	0.0412878	0.522677	0.799117	96.16	177.03	66.12	124.76	96.94	193.2	197.15	152.26	58.92	111.19	45.99	94.76
chr14	62118613	62118790	178	4.10275	3.93312	4.25452	-0.0383548	0.522749	0.799171	34.06	6.02	7	10.81	24.95	8.82	25.86	28.55	21.55	4.67	23.36	10.53
chr8	27258320	27258741	422	4.33911	4.49092	4.16944	0.0402763	0.522751	0.799171	16.03	39.53	20.23	19.13	26.37	13.63	3.23	17.3	12.93	39.24	13.14	22.11
chr5	124553727	124554341	615	4.57089	4.77178	4.33742	0.0333137	0.522752	0.799171	47.08	52.42	10.89	9.15	42.77	1.6	32.32	4.33	28.74	24.29	18.98	12.63
chr19	4830567	4831072	506	6.43422	6.34638	6.51701	-0.0431677	0.522752	0.799171	71.12	102.26	72.34	59.05	91.23	92.19	103.42	117.65	120.7	99.98	63.52	44.22
chr1	24915524	24916418	895	7.16852	7.09341	7.23991	-0.0431978	0.522752	0.799171	148.25	100.54	136.13	133.08	141.84	159.53	129.28	108.14	126.45	128.01	297.14	117.93
chr17	7887240	7888521	1282	9.38595	9.34025	9.43026	-0.0444042	0.522754	0.799171	663.12	573.19	667.44	660.41	586.6	738.32	694.88	575.3	965.63	562.5	757.82	583.31
chr15	45199525	45201413	1889	11.0955	11.1388	11.0508	0.0443299	0.522754	0.799171	2049.45	1928.38	3099.92	2219.11	1908.77	2323.17	1716.19	2219.87	2099.39	1801.49	2262.51	2629.11
chr18	4249858	4250486	629	4.94345	4.79451	5.07844	-0.0388063	0.52276	0.799172	32.05	24.92	10.89	20.79	12.12	65.74	16.16	35.47	84.78	21.49	24.82	20.01
chr8	9592390	9592845	456	5.53129	5.43675	5.62001	-0.0418898	0.52277	0.799178	51.09	31.8	40.45	34.1	59.16	43.29	45.25	49.31	50.29	17.75	86.15	46.33
chr5	150656102	150657584	1483	8.9141	8.85932	8.96688	-0.0447338	0.52279	0.7992	358.6	419.36	516.52	512.36	474.7	505.04	504.19	393.62	734.28	546.61	432.94	390.63
chr1	43774477	43774691	215	3.26582	3.12191	3.39667	-0.0388011	0.522801	0.799202	16.03	6.02	10.11	8.32	8.55	3.21	12.93	19.9	4.31	13.08	8.76	4.21
chr18	50203783	50204223	441	4.42877	4.50764	4.34534	0.0419532	0.522803	0.799202	20.03	30.08	21.78	17.47	27.08	20.04	22.62	25.95	22.99	26.16	9.49	14.74
chr7	6409997	6410591	595	5.19969	5.10581	5.28783	-0.0434338	0.522818	0.799215	30.05	29.22	45.9	34.1	25.66	41.69	45.25	36.33	44.55	28.03	32.85	47.38
chr5	45017450	45017905	456	4.15239	4.3397	3.93707	0.0378603	0.522836	0.799233	24.04	20.62	19.45	12.48	25.66	19.24	0	12.11	1.44	43.92	10.22	24.22
chr7	149459444	149461257	1814	9.96501	9.93005	9.99914	-0.041975	0.522856	0.799248	979.65	911.77	1103.06	900.79	929.44	1028.51	1082.72	774.27	1163.93	1017.54	1099.5	1002.37
chr17	9120554	9120786	233	3.4865	3.33609	3.62269	-0.0388998	0.522857	0.799248	17.03	11.17	10.89	5.82	9.27	6.41	9.7	17.3	18.68	13.08	1.46	13.69
chrX	64894516	64895017	502	5.95229	5.89699	6.00555	-0.0442499	0.522869	0.799257	52.09	78.2	40.45	54.06	73.41	59.32	51.71	73.53	63.23	68.21	63.52	65.28
chr9	131658388	131658658	271	5.5729	5.66842	5.47061	0.0428082	0.522884	0.799263	33.06	49.84	50.56	77.35	40.63	53.71	29.09	58.83	33.05	42.98	35.77	66.33
chr11	122655421	122657043	1623	8.99351	9.03663	8.94907	0.0440061	0.522885	0.799263	467.79	487.25	592.76	445.82	644.33	513.05	410.46	627.2	502.93	457.85	475.28	491.71
chr1	161741488	161741772	285	6.8818	6.82757	6.93406	-0.0446566	0.522891	0.799264	136.23	116.01	115.13	101.47	101.21	111.43	132.51	103.81	136.51	104.65	118.27	137.93
chr14	63282822	63284527	1706	6.50446	6.62318	6.37509	0.0406812	0.522911	0.79928	129.22	111.72	56.01	126.43	66.29	101.81	61.41	81.32	20.12	170.99	107.32	56.86
chr6	4008337	4008725	389	4.53377	4.43531	4.62594	-0.0423377	0.522914	0.79928	28.05	23.2	21.78	18.3	12.83	25.65	25.86	30.28	33.05	14.95	21.9	22.11
chr19	7568249	7569071	823	7.15503	7.09006	7.21719	-0.0444878	0.522928	0.799292	151.25	165	114.35	93.16	177.48	116.24	168.06	112.46	143.7	158.85	149.67	160.04
chr6	108116865	108118532	1668	7.99095	7.93947	8.04066	-0.0447037	0.522939	0.799293	247.42	238.9	208.48	307.75	194.58	275.77	239.17	295	296.01	280.32	295.68	173.73
chr7	100489832	100490418	587	6.52169	6.59386	6.44572	0.0427575	0.522942	0.799293	79.13	113.43	80.9	84.01	128.3	93.79	109.89	64.02	100.59	140.16	43.07	65.28
chr5	179805438	179807638	2201	10.5665	10.5312	10.6009	-0.0423285	0.522946	0.799293	1328.24	1285.59	1625.81	1730.04	1452.6	1456.59	1570.75	1293.34	1915.46	1480.06	1590.84	1467.76
chr14	74852607	74853340	734	5.40403	5.27544	5.52209	-0.0412054	0.522964	0.799299	40.07	48.98	23.34	22.46	47.04	50.5	71.1	24.22	53.17	23.36	72.28	31.59
chr1	84489303	84489662	360	3.9853	3.91096	4.056	-0.0411374	0.522966	0.799299	11.02	22.34	10.89	18.3	9.27	18.44	9.7	22.49	11.5	25.23	18.25	12.63
chr12	50567301	50567657	357	5.07301	4.98461	5.15631	-0.0411701	0.522981	0.799299	52.09	38.67	14	23.29	30.65	31.26	16.16	32.87	50.29	21.49	58.41	34.75
chr2	231361640	231363070	1431	8.11204	8.16447	8.05764	0.0442925	0.522983	0.799299	255.43	274.99	294.82	236.22	319.32	340.7	374.91	198.97	373.61	260.69	176.68	213.74
chr7	45178255	45178511	257	4.35162	4.23422	4.46019	-0.0420814	0.522985	0.799299	17.03	23.2	10.89	19.13	17.82	24.85	25.86	20.76	31.61	21.49	19.71	12.63
chr1	101257631	101258551	921	6.85644	6.7637	6.94358	-0.0425307	0.522986	0.799299	51.09	96.25	93.35	74.03	143.26	194	126.05	146.2	145.13	88.77	119.73	112.66
chr16	295913	297119	1207	5.84384	5.73317	5.94663	-0.0420685	0.523005	0.799319	38.06	92.81	36.56	52.4	32.79	66.54	93.73	70.94	53.17	56.06	63.52	32.64
chr4	82899874	82901399	1526	11.47	11.4998	11.4396	0.0405718	0.523023	0.799326	2756.64	2659.69	3365.96	2927.76	2862.44	2802.56	2656.7	2300.32	2871.03	2732.14	2842.19	3262.97
chr1	166884024	166885397	1374	6.47854	6.40121	6.55194	-0.0434662	0.523029	0.799326	100.17	103.12	66.12	72.36	101.21	64.13	87.26	72.67	143.7	102.78	100.75	55.8
chr10	119471170	119471709	540	5.88198	5.97592	5.78149	0.0412944	0.523029	0.799326	47.08	38.67	93.35	100.64	57.02	40.88	80.8	62.29	18.68	77.55	49.65	41.06
chr19	55319860	55320104	245	4.16956	4.27266	4.05852	0.0405324	0.523035	0.799326	16.03	31.8	14.78	19.96	14.97	18.44	19.39	10.38	10.06	23.36	7.3	29.48
chr3	148861313	148861772	460	5.09825	5.01773	5.17451	-0.0431048	0.523039	0.799326	33.06	31.8	21	34.93	46.33	27.26	32.32	44.99	40.23	27.1	29.93	42.12
chr1	45785616	45786091	476	5.38254	5.26267	5.49322	-0.0405945	0.523061	0.799349	57.1	53.28	31.12	8.32	42.05	38.48	38.78	19.03	60.35	50.46	41.61	60.02
chr7	55515522	55515755	234	6.05128	6.14337	5.95292	0.0426198	0.523077	0.799366	71.12	77.34	53.67	125.59	56.31	40.08	48.48	75.26	47.42	65.41	54.03	81.07
chr7	150428512	150429123	612	6.22886	6.13959	6.31293	-0.0423404	0.523109	0.799404	73.12	48.98	50.56	44.91	101.21	104.21	54.94	69.21	135.07	70.08	89.8	57.91
chr6	37102258	37103803	1546	9.6386	9.67577	9.60044	0.0441156	0.52312	0.799404	854.44	740.76	812.9	948.2	849.61	701.44	950.21	719.77	961.32	767.13	573.84	685.44
chr15	63869629	63871576	1948	7.88842	7.83973	7.93552	-0.0446895	0.52312	0.799404	161.27	228.59	247.37	266.99	259.44	210.83	216.54	223.2	271.58	265.36	294.22	197.95
chr11	76119660	76120057	398	4.63025	4.51394	4.73788	-0.0430705	0.523126	0.799404	29.05	17.19	24.11	22.46	24.23	20.04	38.78	25.09	28.74	20.56	24.82	22.11
chr2	206158928	206160452	1525	11.1309	11.1676	11.0932	0.0429755	0.523148	0.799412	2316.9	2034.08	2878.22	2340.55	1934.43	2297.52	1796.99	2105.67	2192.79	2184.59	2135.47	2692.29
chr18	41906357	41907161	805	6.08195	6.01806	6.14314	-0.043275	0.523149	0.799412	78.13	70.47	54.45	48.24	67	70.54	45.25	42.39	80.47	74.75	111.7	69.49
chr17	38540468	38541130	663	5.9285	6.05298	5.79227	0.0406964	0.523155	0.799412	48.08	84.22	115.91	65.71	42.77	41.69	22.62	96.89	22.99	64.47	42.34	83.18
chr4	159045318	159046677	1360	6.98851	6.89516	7.07619	-0.0420395	0.523156	0.799412	168.28	150.39	71.57	79.85	112.62	131.47	129.28	196.38	97.71	57.93	205.15	123.19
chr10	72567986	72568157	172	3.94375	3.79898	4.07531	-0.0397146	0.523161	0.799412	21.04	19.77	17.11	10.81	3.56	11.22	19.39	23.36	21.55	18.69	6.57	11.58
chr5	93898907	93899275	369	4.53448	4.61424	4.45004	0.0424904	0.523168	0.799413	26.04	29.22	29.56	25.78	17.11	19.24	25.86	16.44	20.12	29.9	24.09	14.74
chr5	138975137	138975825	689	5.6204	5.50863	5.72413	-0.0425276	0.523177	0.799416	45.08	43.83	37.34	32.44	78.4	36.07	74.34	47.58	70.41	33.64	53.3	37.9
chrX	108018718	108018945	228	3.77746	3.94091	3.59311	0.0394325	0.523181	0.799416	23.04	18.05	5.45	14.97	17.82	12.83	6.46	17.3	2.87	8.41	13.14	24.22
chr8	38776154	38776991	838	6.00391	6.11729	5.88084	0.0415506	0.523192	0.799416	61.1	44.69	119.8	92.32	44.9	53.71	25.86	43.26	45.98	91.57	86.88	60.02
chr4	17447403	17448568	1166	6.46322	6.39646	6.52704	-0.043873	0.523193	0.799416	108.18	93.67	46.67	84.01	104.78	68.14	87.26	102.95	79.03	104.65	75.2	104.24
chr17	42535836	42537318	1483	10.8092	10.8543	10.7625	0.0445227	0.523234	0.79947	1449.44	1482.38	2312.69	2264.86	1570.21	2028.17	1680.64	1274.3	1787.57	1794.02	1894.55	1992.1
chr17	7462674	7463545	872	5.77692	5.85927	5.68959	0.0423541	0.52325	0.799481	48.08	67.89	58.34	49.91	65.57	58.52	61.41	76.99	24.43	61.67	24.09	61.07
chr6	21003482	21004454	973	7.90365	7.8494	7.95594	-0.0445047	0.523254	0.799481	315.53	187.34	225.59	244.53	171.06	239.69	216.54	299.33	201.17	191.55	309.55	271.65
chr9	36555821	36556292	472	6.0902	6.13721	6.04159	0.0444682	0.523277	0.799507	70.12	83.36	82.46	59.89	59.16	67.34	77.57	62.29	74.72	71.95	61.33	47.38
chr10	97278367	97278843	477	5.5384	5.4644	5.60879	-0.0431143	0.523289	0.799517	67.11	36.09	31.89	39.92	50.61	39.28	35.55	47.58	70.41	55.13	33.58	50.54
chr5	6359466	6360549	1084	5.80449	5.70721	5.89561	-0.0430018	0.523305	0.799532	58.1	46.4	34.23	40.76	69.85	64.13	67.87	45.85	94.84	43.92	48.92	55.8
chr19	49119591	49119760	170	6.80392	6.87097	6.7336	0.044583	0.523316	0.799537	102.17	109.14	113.57	149.72	109.05	118.64	61.41	109	146.57	111.19	102.94	107.4
chr19	48876351	48876671	321	7.26156	7.37831	7.13451	0.0406927	0.52332	0.799537	126.21	174.45	236.48	220.41	139.7	101.01	35.55	136.69	77.6	200.89	98.56	293.76
chr1	212730922	212732047	1126	6.39095	6.30747	6.46987	-0.0427758	0.52333	0.799544	130.22	85.08	49.01	50.74	84.82	75.35	84.03	76.99	119.27	61.67	118.27	71.6
chr6	16503248	16505006	1759	8.99727	8.93901	9.05327	-0.0444068	0.523348	0.799562	695.17	588.66	325.94	406.73	475.41	452.93	407.23	654.89	544.6	378.43	664.37	538.04
chr12	15899235	15899630	396	4.8211	4.7458	4.89267	-0.0429925	0.523356	0.799565	26.04	23.2	26.45	20.79	22.81	41.69	25.86	32.01	27.3	27.1	27.01	38.96
chr6	98946826	98948362	1537	10.6256	10.6546	10.5961	0.0402698	0.523372	0.79958	1522.56	1392.15	1786.83	1720.89	1573.77	1675.44	1483.49	1436.94	1694.17	1601.53	1324.36	1746.78
chr16	11129541	11129885	345	4.67386	4.80805	4.52589	0.0412712	0.523389	0.799596	22.04	23.2	49.79	24.95	19.24	28.86	3.23	33.74	27.3	30.83	16.79	26.32
chr2	223760843	223762121	1279	9.41124	9.47275	9.34699	0.0443611	0.523411	0.799622	956.61	584.36	546.86	855.87	578.76	740.72	517.12	621.15	741.47	483.08	1007.51	536.98
chr12	93847007	93847254	248	4.97914	4.87748	5.07411	-0.0403806	0.523421	0.799624	51.09	33.51	24.11	25.78	17.82	24.05	12.93	61.42	33.05	31.77	12.41	50.54
chr12	53102918	53104484	1567	7.26553	7.37426	7.14794	0.0406655	0.523435	0.799624	120.2	108.28	110.46	74.03	208.13	374.37	129.28	95.16	227.04	156.04	68.63	174.78
chr18	70397584	70397807	224	3.46148	3.64469	3.25157	0.0370687	0.523441	0.799624	4.01	18.91	21.78	4.16	14.97	11.22	6.46	11.25	1.44	24.29	9.49	4.21
chr15	49200295	49200447	153	3.31494	3.50174	3.10031	0.0385496	0.52345	0.799624	14.02	6.02	18.67	13.31	13.54	2.4	3.23	10.38	2.87	13.08	12.41	9.48
chr2	198054345	198054770	426	5.23223	5.1203	5.3361	-0.0419918	0.523455	0.799624	42.07	36.95	22.56	20.79	40.63	45.69	54.94	36.33	48.86	31.77	52.57	17.9
chr5	140244326	140245021	696	7.08867	7.16025	7.01335	0.0442778	0.523456	0.799624	160.27	136.64	113.57	126.43	155.38	165.94	67.87	132.36	162.38	138.29	103.67	170.57
chr17	32203310	32203771	462	4.86063	4.71974	4.98897	-0.0415602	0.523457	0.799624	23.04	40.39	15.56	17.47	39.2	22.45	51.71	23.36	34.49	37.38	20.44	23.16
chr12	25271504	25272136	633	6.21527	6.13543	6.29093	-0.0429119	0.52346	0.799624	88.15	64.45	61.45	71.53	71.28	64.93	77.57	64.02	89.09	55.13	138.71	45.28
chr12	128809925	128811169	1245	9.84375	9.90325	9.78169	0.0444761	0.523468	0.799626	825.39	1243.48	767.01	1103.73	786.17	1019.69	597.92	631.53	801.82	984.84	1318.52	946.57
chr11	70073624	70074415	792	5.69506	5.60479	5.78002	-0.0423881	0.523483	0.799634	33.06	57.58	67.68	53.23	49.18	31.26	58.18	74.4	24.43	59.8	42.34	70.54
chr6	83086311	83087994	1684	8.30709	8.25701	8.35548	-0.0446034	0.52349	0.799634	374.63	319.68	248.15	266.99	282.97	343.1	365.22	330.47	330.5	246.68	405.92	286.39
chr20	39289447	39289615	169	3.95421	4.03606	3.86744	0.0415621	0.523491	0.799634	12.02	18.05	11.67	23.29	14.97	18.44	19.39	12.11	10.06	20.56	13.87	11.58
chr2	238015786	238016879	1094	6.05913	6.11772	5.99805	0.0439455	0.52352	0.799669	55.09	73.9	69.23	49.07	75.55	93.79	77.57	52.77	48.86	57	78.85	68.44
chr1	198881302	198881511	210	3.80765	3.93937	3.66269	0.040359	0.523549	0.799696	11.02	30.08	10.89	11.64	16.39	12.02	6.46	17.3	15.81	11.21	7.3	17.9
chr2	230712202	230714377	2176	10.6674	10.704	10.63	0.0431588	0.52355	0.799696	1344.26	1591.52	1859.95	1902.21	1501.07	1809.32	1477.02	1228.45	1824.93	1722.07	1545.57	1709.92
chr2	206798004	206798496	493	5.60437	5.49027	5.7101	-0.0432156	0.523556	0.799696	42.07	51.56	51.34	37.43	45.62	41.69	87.26	63.15	45.98	41.11	29.2	47.38
chr22	43004130	43004955	826	6.73895	6.85391	6.61402	0.0406201	0.523566	0.799703	105.18	76.48	60.68	103.14	116.89	231.68	87.26	81.32	57.48	90.64	220.48	50.54
chrX	72514056	72514262	207	3.45713	3.28624	3.6099	-0.0397568	0.523585	0.799712	4.01	10.31	11.67	5.82	10.69	16.03	16.16	6.06	17.24	12.15	15.33	6.32
chr5	143967945	143968374	430	5.12318	5.18173	5.06217	0.041339	0.523591	0.799712	53.09	42.97	22.56	27.45	29.22	42.49	64.64	15.57	44.55	29.9	22.63	23.16
chr4	3792025	3792245	221	3.81403	3.72482	3.89805	-0.0409494	0.523595	0.799712	8.01	18.05	14.78	12.48	16.39	9.62	9.7	20.76	10.06	24.29	10.95	13.69
chr2	120310069	120310810	742	7.61475	7.68514	7.54076	0.0434757	0.523595	0.799712	284.48	207.1	185.14	202.95	141.13	214.04	235.94	195.51	80.47	168.19	213.91	223.22
chr2	9551074	9551268	195	7.34859	7.42858	7.2639	0.043516	0.523605	0.799717	180.3	196.79	173.47	168.01	128.3	186.78	74.34	141.88	158.06	214.91	106.59	226.38
chr3	128766960	128767858	899	5.79088	5.87752	5.6987	0.0438061	0.523651	0.799778	45.08	42.97	56.79	64.04	74.13	69.74	32.32	62.29	45.98	49.52	65.71	55.8
chr6	96836667	96838154	1488	9.81666	9.76816	9.86359	-0.0446113	0.523656	0.799778	826.39	866.23	700.89	1103.73	656.45	1078.22	785.38	1122.91	1079.15	1026.89	861.49	713.87
chr4	167622599	167623194	596	5.75143	5.64577	5.84988	-0.0434285	0.523726	0.79986	42.07	48.12	56.01	49.07	69.85	35.27	87.26	62.29	58.92	50.46	38.69	48.43
chr14	51978976	51979623	648	6.17753	6.10718	6.24461	-0.0443711	0.523736	0.79986	94.16	75.62	62.23	55.73	57.73	68.14	90.5	57.96	81.91	77.55	72.28	74.76
chr5	32598168	32598598	431	4.60543	4.508	4.69669	-0.0422291	0.523737	0.79986	31.05	14.61	17.89	19.96	24.95	28.06	32.32	19.9	17.24	20.56	35.04	30.53
chr6	154359244	154359601	358	5.62127	5.68413	5.55554	0.0431981	0.523739	0.79986	49.08	38.67	56.79	33.27	57.73	72.95	51.71	39.79	60.35	33.64	40.88	55.8
chr1	202850684	202851222	539	5.45513	5.53751	5.36777	0.0421902	0.52374	0.79986	51.09	42.97	34.23	77.35	31.36	41.69	54.94	56.23	24.43	48.59	37.23	26.32
chr5	55994453	55995851	1399	11.0866	11.1257	11.0463	0.0437322	0.523769	0.799895	1972.32	1851.9	3064.92	2291.47	2044.2	2182.08	2016.77	2001.86	2205.72	1820.18	2098.24	2545.94
chr9	71766547	71766898	352	6.95204	7.05594	6.84008	0.0412425	0.523784	0.799906	121.2	109.14	201.48	65.71	171.78	129.07	67.87	36.33	169.56	141.09	114.62	157.94
chr6	25265535	25266166	632	5.13039	5.00559	5.24524	-0.0425447	0.523788	0.799906	29.05	35.23	23.34	29.94	27.08	48.1	61.41	40.66	37.36	36.44	21.17	30.53
chr4	1870100	1872002	1903	10.8708	10.9249	10.8146	0.0445706	0.523798	0.799907	1572.65	1649.95	2999.57	1887.24	1563.8	1991.29	1583.68	1350.43	1836.42	1623.96	1877.03	2534.35
chr1	87894083	87894550	468	4.38834	4.49609	4.27189	0.0407558	0.523801	0.799907	24.04	18.05	11.67	35.77	17.82	28.06	19.39	19.9	12.93	15.88	10.95	36.85
chr12	1272066	1272558	493	4.91195	5.12802	4.65773	0.033771	0.523816	0.799918	33.06	21.48	17.89	52.4	38.49	46.5	9.7	10.38	4.31	10.28	97.83	18.95
chr4	49108157	49109106	950	6.75824	6.63401	6.87262	-0.0404075	0.52382	0.799918	77.13	188.2	122.91	25.78	58.45	123.45	142.21	173.02	53.17	125.21	81.04	128.45
chr12	104743283	104743535	253	5.6657	5.55109	5.77186	-0.0426872	0.523833	0.799928	43.07	53.28	33.45	34.1	67.71	49.7	80.8	37.2	79.03	40.18	47.45	43.17
chr14	53121811	53122837	1027	5.60695	5.54967	5.66205	-0.043734	0.523838	0.799928	48.08	44.69	34.23	57.39	47.75	48.9	29.09	53.64	74.72	43.92	44.53	57.91
chr1	8901561	8902123	563	4.84475	4.96842	4.70949	0.0408155	0.523853	0.799942	40.07	43.83	24.89	23.29	28.51	27.26	19.39	25.95	8.62	53.26	16.06	33.69
chr1	26735667	26735949	283	4.4045	4.31287	4.49066	-0.040753	0.523873	0.799958	27.05	24.06	10.11	15.8	21.38	20.84	19.39	31.14	10.06	13.08	40.15	21.06
chr15	72263932	72264336	405	4.34545	4.42717	4.25882	0.0401487	0.523876	0.799958	16.03	18.05	31.89	35.77	12.12	15.23	38.78	23.36	5.75	14.95	20.44	11.58
chr1	156748711	156749226	516	7.72467	7.79561	7.65005	0.0441337	0.523891	0.799966	174.29	215.7	266.82	278.64	173.2	224.46	113.12	285.49	214.11	190.61	227.05	174.78
chr3	125140794	125142400	1607	11.0534	11.0936	11.0121	0.0437935	0.523895	0.799966	2126.58	2274.7	2545.28	2390.45	1901.64	1873.45	1955.36	2236.3	1431.2	2087.41	2202.64	2478.55
chr7	40052141	40053022	882	6.50976	6.57204	6.44467	0.0445339	0.5239	0.799966	113.19	85.08	100.35	101.47	89.81	80.97	67.87	72.67	113.52	74.75	102.21	91.6
chr17	32006799	32008275	1477	10.2036	10.2348	10.1717	0.0414752	0.523909	0.799966	1016.71	1162.7	1385.43	1296.7	1160.37	1208.08	1140.9	915.28	1250.15	1167.05	1194.41	1252.96
chr6	166400533	166401636	1104	6.70415	6.77169	6.63329	0.0443396	0.52392	0.799966	129.22	122.89	73.9	100.64	111.9	117.04	74.34	102.08	127.89	105.59	110.97	74.76
chr1	229714873	229715495	623	6.00956	5.91364	6.0995	-0.0430618	0.523927	0.799966	57.1	57.58	53.67	79.85	60.58	52.91	106.66	87.38	34.49	76.62	62.06	44.22
chr1	48093698	48094384	687	6.20209	6.12894	6.27171	-0.0435132	0.52393	0.799966	40.07	99.68	69.23	60.72	81.25	68.94	64.64	71.8	100.59	97.18	69.36	60.02
chr8	70272526	70272749	224	3.66105	3.57895	3.73872	-0.0405736	0.523935	0.799966	19.03	10.31	13.22	4.99	12.12	12.02	3.23	11.25	22.99	14.02	13.87	14.74
chr10	324597	324896	300	4.17991	4.31846	4.02663	0.0390477	0.523941	0.799966	10.02	19.77	9.33	21.63	15.68	43.29	12.93	6.92	11.5	29.9	10.22	26.32
chr2	118309896	118310925	1030	6.9918	7.05026	6.93087	0.0444995	0.523962	0.799966	144.24	127.18	164.14	102.31	121.88	135.48	109.89	147.07	112.08	128.01	87.61	147.41
chr19	9620580	9622004	1425	9.66235	9.71483	9.60788	0.0446006	0.52397	0.799966	669.13	802.63	1258.64	835.91	707.77	767.98	623.78	737.94	811.88	711.07	705.25	1091.87
chr6	604542	605246	705	5.26769	5.13675	5.38774	-0.0398189	0.523976	0.799966	75.13	32.66	19.45	10.81	31.36	41.69	51.71	48.45	17.24	22.43	57.68	53.7
chr14	92665060	92666152	1093	7.92621	7.98671	7.86306	0.0442733	0.523977	0.799966	277.47	319.68	342.27	212.1	160.37	210.03	219.78	236.17	293.14	208.37	246.77	192.68
chr15	57680521	57680757	237	4.05501	4.18878	3.90755	0.0400562	0.523978	0.799966	29.05	17.19	14.78	8.32	19.24	20.84	16.16	25.95	2.87	10.28	18.98	15.79
chr1	217027179	217027964	786	6.01972	5.89013	6.13862	-0.0400748	0.523985	0.799966	69.12	70.47	45.9	13.31	84.11	72.95	51.71	39.79	159.5	62.6	62.79	46.33
chr6	111057191	111057800	610	5.50711	5.55952	5.45273	0.0430745	0.523989	0.799966	52.09	52.42	43.56	57.39	47.04	30.46	64.64	47.58	51.73	35.51	40.15	23.16
chr12	120851164	120851887	724	8.10641	8.04845	8.16213	-0.0445603	0.523993	0.799966	277.47	317.96	199.14	209.6	277.26	307.03	326.43	195.51	290.26	271.91	355.55	279.02
chr5	142941272	142941527	256	3.92942	3.79849	4.04946	-0.0386735	0.523994	0.799966	21.04	22.34	6.22	3.33	18.53	12.02	6.46	16.44	31.61	15.88	22.63	6.32
chr6	46102210	46102651	442	4.75134	4.85426	4.64051	0.040961	0.523998	0.799966	29.05	21.48	40.45	44.08	25.66	12.83	32.32	32.87	7.18	27.1	27.01	23.16
chr16	67393128	67394916	1789	7.366	7.41566	7.31456	0.0445999	0.524	0.799966	157.26	186.48	166.47	181.32	165.36	167.54	145.44	152.26	181.06	200.89	108.05	167.41
chr19	13102488	13103758	1271	9.45302	9.39505	9.50875	-0.0445864	0.524028	0.799999	619.04	672.01	672.1	568.92	767.64	739.92	953.44	765.62	991.5	545.68	491.34	623.32
chr5	123437944	123438718	775	6.72921	6.79945	6.65538	0.0434133	0.52405	0.800022	83.14	118.59	131.46	170.51	81.25	83.37	113.12	81.32	66.1	117.73	104.4	122.14
chr2	65053237	65053566	330	8.66542	8.61251	8.71645	-0.044575	0.524054	0.800022	513.86	432.25	310.38	346.01	440.49	305.43	526.82	402.28	340.56	394.31	465.06	394.84
chr14	69471956	69472383	428	4.90428	5.02275	4.77521	0.0419181	0.524066	0.80003	33.06	38.67	17.89	50.74	24.23	30.46	16.16	29.41	18.68	25.23	37.96	36.85
chr8	6493664	6493954	291	4.14099	4.25668	4.0152	0.0405086	0.524072	0.80003	18.03	21.48	14	24.12	11.4	25.65	16.16	13.84	7.18	11.21	13.87	34.75
chr6	47741770	47742250	481	5.82892	5.7515	5.9024	-0.0419208	0.52409	0.800043	54.09	63.59	63.01	32.44	62.01	48.1	32.32	60.56	48.86	57	121.19	38.96
chr9	95446048	95446691	644	5.52406	5.40329	5.6355	-0.0430052	0.524099	0.800043	28.05	40.39	47.45	40.76	49.18	48.1	87.26	39.79	33.05	40.18	37.96	60.02
chr10	7817958	7819562	1605	9.72197	9.76156	9.68125	0.043655	0.524104	0.800043	791.33	795.76	1045.49	898.29	815.4	861.77	711.04	706.79	944.08	772.74	720.59	1070.81
chr2	197249826	197250323	498	5.32068	5.26011	5.3788	-0.0435487	0.524104	0.800043	41.07	46.4	31.89	39.92	31.36	39.28	35.55	41.53	48.86	35.51	57.68	30.53
chr19	46546607	46546824	218	4.36545	4.22943	4.48974	-0.0408744	0.524113	0.800048	15.03	22.34	21.78	18.3	20.67	14.43	25.86	18.17	37.36	31.77	15.33	6.32
chr10	48614503	48615342	840	6.93084	6.85091	7.00657	-0.0429118	0.524128	0.800056	123.21	127.18	83.24	70.7	131.15	157.12	96.96	96.89	208.36	89.7	160.62	118.98
chr8	65229738	65229996	259	3.778	3.92305	3.61671	0.0395226	0.524131	0.800056	20.03	9.45	7.78	5.82	20.67	27.26	9.7	12.11	8.62	18.69	16.06	8.42
chr15	70284968	70285187	220	4.27508	4.41819	4.11621	0.0413644	0.524136	0.800056	23.04	13.75	26.45	29.94	20.67	14.43	3.23	17.3	18.68	14.02	25.55	25.27
chr8	19686798	19687424	627	4.86426	5.08749	4.60006	0.0331714	0.524176	0.800107	31.05	19.77	8.56	60.72	21.38	62.53	6.46	10.38	5.75	14.02	84.69	24.22
chr1	223849476	223849669	194	6.247	6.17754	6.31326	-0.0432718	0.5242	0.800119	64.11	104.84	63.01	49.91	82.68	69.74	64.64	78.72	79.03	48.59	112.43	93.71
chr7	50662467	50662653	187	4.83624	4.93411	4.73125	0.0415469	0.5242	0.800119	21.04	44.69	18.67	16.64	39.91	42.49	19.39	22.49	38.8	28.03	21.17	29.48
chr12	10227602	10228285	684	5.141	5.23404	5.04155	0.041365	0.524201	0.800119	45.08	35.23	51.34	17.47	27.8	48.9	32.32	40.66	45.98	16.82	19.71	42.12
chr12	3200975	3201160	186	4.12975	3.99863	4.24995	-0.0414843	0.524209	0.80012	14.02	15.47	14	10.81	19.96	21.64	19.39	14.71	33.05	17.75	12.41	16.85
chr2	147181258	147183131	1874	8.67503	8.591	8.75443	-0.0428305	0.524214	0.80012	227.38	260.38	637.1	569.75	320.03	299.01	400.77	473.21	569.03	390.57	251.15	506.45
chr4	70875820	70876224	405	4.97779	5.07581	4.87262	0.0419825	0.524231	0.800137	21.04	28.36	58.34	44.91	25.66	24.05	22.62	33.74	28.74	24.29	28.47	37.9
chr4	52700819	52701900	1082	7.53965	7.48555	7.5918	-0.0443716	0.524253	0.800152	182.31	195.93	220.92	197.12	134.71	144.3	145.44	183.4	248.59	159.78	249.69	170.57
chr1	183431798	183432019	222	3.55244	3.66693	3.42807	0.0394614	0.524253	0.800152	16.03	11.17	21	13.31	10.69	4.01	12.93	6.92	8.62	18.69	5.84	11.58
chr9	114338802	114339508	707	7.14233	7.20465	7.0772	0.0445029	0.524295	0.800208	129.22	150.39	136.91	176.33	176.76	115.44	109.89	153.99	100.59	167.25	132.14	146.35
chrX	120269234	120269971	738	5.22097	5.30962	5.12652	0.0430436	0.52432	0.800236	50.08	43.83	30.34	25.78	53.46	34.47	22.62	32.01	45.98	36.44	33.58	38.96
chr11	75802783	75803915	1133	7.39571	7.34986	7.44014	-0.043899	0.524344	0.800263	173.29	151.25	142.36	173	162.51	176.36	190.69	174.75	171	196.22	157.7	151.62
chr14	76386700	76387694	995	6.87371	6.79247	6.95061	-0.0437021	0.524353	0.800269	101.17	138.36	71.57	110.62	163.22	80.16	168.06	115.06	119.27	115.86	127.03	96.87
chr19	48266859	48267342	484	6.34228	6.29792	6.38532	-0.0442265	0.524373	0.800286	74.12	94.53	77.01	63.21	79.83	83.37	48.48	86.51	102.02	98.11	102.21	64.23
chr2	10324415	10324785	371	4.38161	4.50855	4.24241	0.0404939	0.524376	0.800286	27.05	12.89	27.23	37.43	13.54	18.44	19.39	25.09	7.18	16.82	31.39	13.69
chr1	33086262	33086828	567	5.86526	5.92439	5.80362	0.0434054	0.524414	0.800319	59.1	39.53	56.01	55.73	82.68	71.35	71.1	58.83	57.48	57	59.14	31.59
chr4	10072099	10072867	769	5.60927	5.52498	5.6889	-0.0427527	0.524415	0.800319	23.04	40.39	46.67	67.37	62.72	36.07	45.25	40.66	61.79	58.87	57.68	45.28
chr19	38720282	38721114	833	6.23087	6.29306	6.16588	0.0442221	0.524418	0.800319	68.11	83.36	88.68	65.71	100.5	64.13	67.87	72.67	60.35	96.24	62.06	71.6
chr16	24920563	24921007	445	4.42055	4.267	4.55932	-0.0402487	0.524428	0.800319	7.01	27.5	6.22	30.77	26.37	17.64	35.55	15.57	24.43	21.49	23.36	21.06
chr17	39164612	39165667	1056	9.08284	9.11637	9.04851	0.0427119	0.524428	0.800319	516.87	538.81	541.42	521.51	667.14	544.32	520.35	437.74	648.07	565.3	502.29	503.29
chr13	28530815	28533201	2387	8.54246	8.59853	8.48413	0.0443692	0.524433	0.800319	347.58	342.88	517.3	449.98	319.32	348.72	371.68	410.06	344.87	448.5	205.88	367.47
chr9	99076450	99077216	767	5.29534	5.18594	5.39702	-0.0407108	0.524439	0.800319	44.07	29.22	19.45	24.12	34.21	67.34	38.78	30.28	44.55	31.77	83.23	24.22
chr2	8217394	8217720	327	3.76997	3.67459	3.85944	-0.0391406	0.524471	0.800358	21.04	6.87	7.78	18.3	11.4	11.22	6.46	16.44	2.87	28.97	19.71	12.63
chr6	91241296	91241529	234	4.1085	4.15685	4.05846	0.0403495	0.524485	0.80037	16.03	18.91	21.78	21.63	20.67	8.02	32.32	13.84	21.55	15.88	5.84	10.53
chrX	66698357	66698785	429	4.53734	4.63773	4.42944	0.0419264	0.524493	0.800372	24.04	24.06	38.89	22.46	20.67	19.24	19.39	12.98	20.12	28.97	29.93	17.9
chrX	46782050	46782416	367	4.25778	4.17639	4.33482	-0.0416652	0.524508	0.800372	24.04	24.06	17.11	11.64	16.39	15.23	19.39	23.36	17.24	14.95	31.39	14.74
chr8	75753113	75753749	637	5.0842	4.90822	5.24103	-0.0379924	0.524511	0.800372	17.03	17.19	28.78	10.81	14.97	91.39	54.94	63.15	44.55	31.77	14.6	17.9
chrX	9708537	9709606	1070	6.62815	6.69228	6.56102	0.0433819	0.524515	0.800372	135.23	128.04	59.12	113.95	117.61	66.54	126.05	95.16	73.28	102.78	83.96	85.29
chr5	78345233	78346047	815	5.57302	5.48591	5.65517	-0.0430048	0.524516	0.800372	48.08	38.67	63.79	45.75	41.34	31.26	51.71	55.37	74.72	41.11	48.92	30.53
chr9	127879043	127879294	252	4.66136	4.57011	4.74717	-0.0421333	0.524546	0.800409	23.04	30.08	18.67	27.45	12.83	30.46	25.86	27.68	24.43	25.23	18.98	38.96
chr9	129607374	129607973	600	6.68723	6.59068	6.77772	-0.0426066	0.52456	0.800411	81.14	91.09	96.46	112.29	76.27	121.05	142.21	146.2	160.94	84.09	53.3	71.6
chr10	49053006	49053920	915	6.81862	6.91305	6.71759	0.0423584	0.52456	0.800411	118.2	98.83	119.8	148.05	108.34	129.87	45.25	123.71	100.59	178.47	51.84	131.61
chr19	1062800	1063559	760	6.909	6.98215	6.83196	0.0438798	0.524574	0.800411	127.21	142.65	112.8	134.74	123.31	117.84	93.73	134.09	61.79	169.12	96.37	128.45
chr10	119299640	119299844	205	4.49413	4.39879	4.58355	-0.0412112	0.524576	0.800411	29.05	12.89	22.56	19.13	22.1	20.84	22.62	29.41	21.55	8.41	38.69	23.16
chr14	88006027	88006954	928	8.87527	8.83635	8.91316	-0.0432752	0.524577	0.800411	511.86	476.94	368.72	485.74	483.25	416.05	530.05	530.31	392.29	419.54	521.27	499.08
chr10	93079948	93080738	791	6.06535	5.98131	6.14476	-0.0433519	0.524585	0.800413	50.08	90.23	47.45	64.88	72.7	53.71	71.1	65.75	110.65	57	54.76	65.28
chr14	74202164	74202409	246	3.93276	4.07164	3.77907	0.0396441	0.524597	0.800423	18.03	14.61	17.11	2.5	21.38	27.26	6.46	10.38	21.55	14.95	15.33	13.69
chr10	117361094	117361684	591	5.85161	5.95799	5.73675	0.0409803	0.524605	0.800425	50.08	58.44	78.57	41.59	32.07	112.23	54.94	89.97	25.87	30.83	56.22	62.12
chr2	23658107	23659062	956	6.50353	6.36629	6.62885	-0.0402418	0.524623	0.800425	70.12	85.94	87.9	44.08	140.41	66.54	200.38	123.71	20.12	96.24	62.79	90.55
chr4	81914645	81915095	451	5.56255	5.6893	5.42359	0.0409594	0.524623	0.800425	35.06	46.4	83.24	63.21	32.79	48.9	12.93	59.69	17.24	52.33	51.11	64.23
chr19	43554736	43555681	946	6.60944	6.52514	6.68909	-0.044139	0.524626	0.800425	104.18	92.81	80.9	110.62	91.95	72.15	164.83	77.86	76.16	96.24	102.94	101.08
chr1	74811253	74813098	1846	8.76644	8.83979	8.68916	0.0434001	0.524631	0.800425	615.03	403.89	232.59	623.81	295.8	577.99	345.82	487.92	317.57	432.62	522	370.62
chr6	68343986	68344218	233	4.14149	4.04288	4.23378	-0.0407633	0.524634	0.800425	22.04	14.61	17.11	6.65	12.83	25.65	12.93	18.17	22.99	30.83	15.33	12.63
chr8	48172010	48172461	452	5.14409	5.06784	5.21651	-0.043498	0.524646	0.800433	31.05	43.83	24.11	34.1	32.07	36.07	35.55	32.87	45.98	43.92	32.12	32.64
chr6	167512906	167513364	459	4.55858	4.70179	4.39959	0.0388035	0.524651	0.800433	22.04	19.77	52.12	38.26	13.54	10.42	16.16	11.25	14.37	51.39	12.41	21.06
chr2	20506768	20507664	897	7.73868	7.82813	7.64331	0.0423811	0.524662	0.80044	250.42	310.23	213.92	199.62	240.2	149.11	132.51	192.05	80.47	340.12	224.86	229.53
chr2	25160982	25161951	970	8.10792	8.19886	8.01087	0.0416504	0.52467	0.800443	358.6	176.17	411.51	306.08	321.45	189.19	378.14	288.08	107.77	291.53	114.62	367.47
chr4	56425595	56426737	1143	7.32208	7.39283	7.24767	0.0427559	0.5247	0.800453	187.32	152.11	133.02	239.54	130.44	165.94	245.63	166.1	70.41	164.45	97.83	167.41
chr1	8408857	8409910	1054	6.53474	6.60326	6.46279	0.0438747	0.524705	0.800453	111.19	83.36	68.45	101.47	115.47	103.41	74.34	97.76	119.27	60.73	106.59	70.54
chr16	18945751	18947008	1258	7.22314	7.28741	7.15587	0.0439485	0.524705	0.800453	113.19	153.82	196.81	121.44	134	218.05	126.05	173.89	156.63	130.81	102.94	165.31
chr10	92254314	92254626	313	4.31196	4.14966	4.45783	-0.0409641	0.524712	0.800453	11.02	17.19	20.23	29.11	12.12	16.83	42.02	13.84	18.68	15.88	27.74	13.69
chr10	76547386	76547679	294	4.39702	4.30351	4.48483	-0.0413535	0.524712	0.800453	23.04	16.33	10.89	29.11	27.08	12.02	22.62	30.28	12.93	21.49	27.01	20.01
chr8	47893941	47894386	446	5.256	5.30352	5.20686	0.0429919	0.524712	0.800453	39.07	46.4	39.67	39.92	34.21	37.68	61.41	43.26	17.24	35.51	26.28	37.9
chr18	23224286	23224691	406	6.43949	6.50352	6.37249	0.0439227	0.524719	0.800454	55.09	73.04	93.35	100.64	94.8	127.46	74.34	96.03	93.4	85.03	69.36	78.97
chr8	99087937	99088373	437	4.17651	4.02716	4.31183	-0.0409522	0.524731	0.800464	15.03	7.73	14	30.77	14.26	16.03	29.09	18.17	25.87	17.75	14.6	13.69
chrX	154013499	154014292	794	7.17259	7.11657	7.22652	-0.044386	0.524744	0.800467	148.25	155.54	108.91	145.56	133.29	141.09	184.22	133.23	137.95	167.25	137.98	137.93
chr13	48561966	48563323	1358	10.0918	10.0556	10.1272	-0.0428921	0.524745	0.800467	1369.3	1074.19	940.48	944.87	1000	1056.57	1144.13	994.87	1017.36	1014.74	1351.37	1187.68
chr5	180071029	180072338	1310	8.22451	8.11982	8.32211	-0.0413507	0.524751	0.800467	184.31	226.01	331.38	276.14	216.68	434.49	180.99	165.24	725.66	267.23	207.34	373.78
chr14	93003130	93003331	202	4.1034	3.98791	4.21033	-0.0415576	0.524801	0.800516	11.02	20.62	12.45	14.14	18.53	18.44	22.62	10.38	12.93	18.69	21.17	25.27
chr10	97371048	97371447	400	4.44729	4.32955	4.55613	-0.0410392	0.524802	0.800516	13.02	29.22	31.12	19.13	12.12	16.03	29.09	28.55	14.37	35.51	16.79	16.85
chr2	39780846	39781281	436	5.7204	5.80719	5.62805	0.0431302	0.524813	0.800516	44.07	55	66.12	54.06	73.41	43.29	32.32	44.99	64.66	49.52	71.55	33.69
chr8	102810357	102811081	725	10.5424	10.5841	10.4994	0.0439578	0.524817	0.800516	1381.32	1388.71	2043.54	1418.97	1325.02	1653	1318.66	1279.5	1268.83	1386.63	1525.86	1905.77
chr6	106630476	106630703	228	6.4826	6.39505	6.56514	-0.0429376	0.524821	0.800516	124.21	102.26	58.34	47.41	86.96	85.78	129.28	79.59	80.47	72.88	124.84	81.07
chr12	4135620	4136703	1084	9.60036	9.65114	9.54773	0.0445039	0.524823	0.800516	670.13	713.26	1048.61	772.7	698.5	921.09	853.25	874.62	482.82	611.09	709.63	959.2
chr1	101284646	101285138	493	4.77256	4.87401	4.66343	0.0410581	0.524825	0.800516	25.04	34.37	23.34	17.47	48.47	27.26	25.86	14.71	14.37	42.98	20.44	33.69
chr3	48698040	48698358	319	4.1298	4.05654	4.19952	-0.0407715	0.524846	0.800539	10.02	20.62	24.11	9.98	20.67	14.43	3.23	12.98	20.12	28.03	24.82	21.06
chr17	12342509	12343088	580	5.03029	4.92349	5.12974	-0.0427958	0.524859	0.80055	20.03	42.11	26.45	35.77	32.07	25.65	48.48	33.74	34.49	40.18	32.12	21.06
chr12	93573308	93573621	314	6.84113	6.76326	6.91502	-0.0429936	0.524869	0.80055	115.19	127.18	133.02	92.32	99.07	84.97	93.73	116.79	202.61	137.35	114.62	58.96
chr8	144786532	144787751	1220	10.794	10.8292	10.758	0.042438	0.524871	0.80055	1671.81	1652.53	2294.02	2030.3	1612.26	1655.4	1506.11	1656.68	1921.2	1566.96	1811.32	1927.88
chr14	94180490	94181412	923	6.89673	6.96493	6.82515	0.0438871	0.524901	0.800583	108.18	141.79	87.12	98.98	134.71	178.77	96.96	140.15	125.01	119.6	117.54	81.07
chr17	2230630	2231406	777	5.36038	5.25769	5.45624	-0.0420064	0.524905	0.800583	61.1	40.39	19.45	44.91	29.22	34.47	61.41	49.31	38.8	31.77	54.76	27.38
chr4	147616940	147618179	1240	10.5135	10.5373	10.4893	0.0379252	0.524923	0.800592	1375.31	1380.98	1604.02	1458.89	1641.49	1455.79	1561.06	1228.45	1412.52	1415.59	1490.09	1517.24
chr10	92916408	92916690	283	4.13472	3.94936	4.29895	-0.0398401	0.524928	0.800592	14.02	14.61	11.67	12.48	27.08	12.83	42.02	9.52	8.62	28.03	20.44	9.48
chr1	206954107	206955957	1851	8.75828	8.83279	8.67972	0.0430561	0.524943	0.800592	407.69	264.68	883.69	408.39	358.52	412.85	407.23	387.57	379.36	494.29	268.67	523.3
chrX	47836224	47837794	1571	9.23441	9.20039	9.26765	-0.0425088	0.524946	0.800592	615.03	580.92	682.99	558.1	526.73	565.96	588.22	602.98	573.34	511.11	666.56	755.99
chrX	38860217	38861134	918	5.85421	5.96685	5.73204	0.0412041	0.524948	0.800592	41.07	30.08	102.68	89.83	43.48	68.14	32.32	55.37	27.3	73.82	70.09	60.02
chr6	116876686	116877569	884	6.0373	6.13862	5.92833	0.0420924	0.524951	0.800592	46.08	67.89	57.56	103.14	79.12	68.94	38.78	72.67	31.61	107.45	66.44	48.43
chr19	17725482	17726445	964	6.12481	6.03944	6.2054	-0.0441032	0.524957	0.800592	60.1	61.87	73.12	74.03	73.41	52.11	96.96	57.96	79.03	76.62	51.11	81.07
chr3	193834365	193835217	853	6.88454	6.96248	6.80215	0.0432044	0.524959	0.800592	125.21	96.25	148.58	86.5	141.84	149.91	77.57	83.92	117.83	167.25	76.66	146.35
chr18	3984220	3985907	1688	6.31591	6.20589	6.41813	-0.0411822	0.524964	0.800592	65.11	85.94	62.23	93.16	49.89	86.58	84.03	151.39	137.95	49.52	36.5	53.7
chr3	44439401	44440733	1333	8.91358	8.87365	8.95242	-0.0436143	0.524993	0.800627	465.78	468.35	508.74	446.65	541.7	383.19	520.35	577.89	380.79	435.42	538.8	519.08
chr3	32419826	32421188	1363	8.94719	8.88152	9.01001	-0.0439316	0.525007	0.80064	396.67	377.25	679.88	390.09	553.81	432.09	468.64	492.25	646.63	356.93	761.47	367.47
chr9	131776579	131776776	198	3.74698	3.91819	3.55267	0.040418	0.525015	0.800643	8.01	12.89	14	15.8	19.96	20.04	0	15.57	8.62	19.62	16.06	10.53
chr11	9506463	9507091	629	6.92027	6.85752	6.9804	-0.044488	0.525021	0.800643	108.18	136.64	98.79	133.91	114.04	104.21	158.37	136.69	113.52	125.21	98.56	125.3
chr7	30336277	30336452	176	3.33662	3.19448	3.46601	-0.0391689	0.525033	0.800652	18.03	9.45	12.45	5.82	3.56	5.61	12.93	8.65	12.93	5.61	14.6	11.58
chrX	147875622	147876483	862	6.94889	6.89236	7.00329	-0.0444879	0.52504	0.800654	105.18	125.47	132.24	113.12	119.74	117.04	132.51	121.12	126.45	140.16	90.53	158.99
chr3	129974675	129975054	380	4.51538	4.32775	4.68139	-0.0404029	0.525051	0.800656	7.01	30.08	24.89	14.14	23.52	20.84	54.94	19.9	28.74	16.82	14.6	18.95
chr11	73322293	73322810	518	6.11702	6.1905	6.03959	0.0429206	0.525054	0.800656	62.1	50.7	99.57	79.02	82.68	64.13	58.18	45.85	90.53	92.5	42.34	65.28
chr17	78696376	78698252	1877	8.74401	8.80636	8.67886	0.0440197	0.52507	0.800671	369.62	400.46	654.99	617.99	268.71	374.37	400.77	463.7	334.81	459.72	348.25	451.7
chr18	4231389	4231621	233	3.19357	3.01153	3.35519	-0.0355177	0.525092	0.800686	15.03	2.58	6.22	6.65	4.28	13.63	3.23	19.9	20.12	0	6.57	11.58
chr2	26692264	26693156	893	5.63543	5.70757	5.55949	0.0429149	0.525095	0.800686	58.1	62.73	37.34	37.43	63.44	54.51	51.71	32.01	35.92	55.13	38.69	69.49
chrX	97397528	97398749	1222	8.56524	8.51036	8.61811	-0.044381	0.525101	0.800686	386.65	305.07	452.74	382.61	319.32	341.5	349.06	394.49	415.28	264.43	592.09	342.2
chr12	82836964	82837356	393	4.5889	4.68469	4.4863	0.0419917	0.525106	0.800686	29.05	24.92	30.34	19.13	29.22	21.64	22.62	31.14	17.24	31.77	21.17	10.53
chr14	50047213	50047933	721	7.51931	7.45757	7.57852	-0.0440969	0.52511	0.800686	175.29	125.47	166.47	234.55	146.83	206.02	184.22	185.13	214.11	142.96	263.56	156.88
chr15	44319003	44319945	943	7.70004	7.75339	7.64463	0.0444084	0.525115	0.800686	248.42	235.46	151.69	198.79	255.88	204.42	229.47	193.78	142.26	241.07	225.59	168.47
chr2	179045697	179046101	405	5.30784	5.43034	5.17396	0.041332	0.525122	0.800687	68.11	55.86	42.78	30.77	23.52	37.68	12.93	34.6	44.55	23.36	56.95	44.22
chr3	4751085	4752022	938	7.9487	8.05769	7.83079	0.0408561	0.525147	0.800715	198.33	148.67	530.53	360.98	158.95	201.21	87.26	256.07	122.14	305.54	321.23	273.76
chr3	32975936	32976435	500	4.38739	4.48128	4.28696	0.04217	0.525152	0.800715	19.03	25.78	26.45	18.3	29.22	15.23	19.39	25.09	12.93	22.43	20.44	16.85
chr9	107282489	107284364	1876	11.8576	11.9013	11.8126	0.0442001	0.525171	0.800735	3413.74	3094.52	5474.84	4010.7	3258.03	3699.6	3238.47	3229.45	3559.33	3609.52	3529.19	4415.9
chr9	137068236	137068473	238	6.64243	6.571	6.71048	-0.0435018	0.525182	0.800742	77.13	106.56	85.57	91.49	105.49	104.21	84.03	83.92	139.38	152.3	61.33	107.4
chr1	211376590	211377062	473	4.2665	4.33062	4.19939	0.0414418	0.525192	0.800749	17.03	24.92	18.67	9.15	28.51	22.45	29.09	18.17	11.5	19.62	16.06	15.79
chr16	72597784	72598680	897	6.57396	6.63699	6.50805	0.0435219	0.525213	0.800772	119.2	55.86	114.35	124.76	101.21	81.77	113.12	70.07	70.41	113.99	96.37	82.13
chrX	83634895	83635581	687	8.53094	8.45506	8.60302	-0.0437883	0.525241	0.800799	239.4	293.04	418.51	364.31	437.63	352.72	675.49	354.69	255.78	351.33	367.23	328.51
chr9	136107104	136107374	271	7.6144	7.54685	7.67893	-0.0439915	0.525264	0.800799	192.32	132.34	238.04	185.48	158.95	214.84	223.01	137.55	262.96	185.01	259.91	161.1
chr5	159965412	159965860	449	4.84464	4.73256	4.94863	-0.0410972	0.525269	0.800799	45.08	15.47	29.56	27.45	29.94	12.02	38.78	22.49	15.81	33.64	31.39	43.17
chr8	58968447	58969419	973	6.81003	6.90386	6.70967	0.0412891	0.525275	0.800799	151.25	160.7	135.35	89	126.87	55.31	145.44	101.22	37.36	151.37	62.06	130.56
chr11	12047197	12048057	861	6.77249	6.82307	6.72007	0.0444578	0.525277	0.800799	115.19	109.14	83.24	137.24	118.32	116.24	116.35	103.81	81.91	118.67	113.89	97.92
chr8	103863736	103864322	587	4.73765	4.61162	4.85354	-0.0394256	0.525282	0.800799	13.02	25.78	43.56	7.49	26.37	30.46	16.16	14.71	22.99	59.8	21.9	37.9
chr5	126422939	126423882	944	9.41026	9.45041	9.36896	0.0431065	0.525286	0.800799	723.22	673.73	881.36	646.27	622.95	650.14	523.58	693.82	676.8	685.84	596.47	790.73
chr5	134124462	134126325	1864	7.63508	7.58167	7.68658	-0.0444588	0.525303	0.800799	163.27	206.24	203.03	163.02	223.81	189.99	203.62	177.35	261.53	211.17	232.89	149.51
chr14	75184452	75184747	296	5.5348	5.46202	5.60409	-0.0430848	0.525306	0.800799	44.07	50.7	36.56	38.26	55.6	39.28	32.32	32.01	76.16	48.59	43.8	58.96
chr22	50305596	50306632	1037	8.9017	8.95707	8.84411	0.0444498	0.525309	0.800799	462.78	494.99	707.11	524.83	422.67	369.56	310.27	493.11	497.19	542.88	409.57	504.34
chr19	41363575	41364786	1212	10.7134	10.7718	10.6525	0.0442226	0.525314	0.800799	1738.93	1495.27	2717.97	1580.33	1339.99	1617.72	1383.3	1433.48	1340.68	1448.29	1439.71	2612.27
chr3	188309333	188310462	1130	8.01479	8.06848	7.95902	0.044454	0.525315	0.800799	249.42	287.88	269.93	197.12	325.73	280.58	206.85	246.56	209.8	227.99	270.13	331.67
chr1	4652613	4653566	954	6.4708	6.42156	6.51841	-0.0442697	0.525321	0.800799	86.14	93.67	73.12	103.97	94.08	63.33	71.1	116.79	99.15	99.98	86.15	76.86
chrX	132216776	132218776	2001	10.2669	10.3029	10.23	0.0428085	0.525329	0.800799	1118.88	1094.81	1670.15	1235.98	1142.55	1317.11	1150.59	1175.68	1169.68	1078.28	1208.28	1423.53
chr5	169876492	169876788	297	4.01698	4.19044	3.81977	0.0384823	0.525335	0.800799	15.03	12.03	18.67	23.29	15.68	24.85	6.46	36.33	4.31	14.02	20.44	3.16
chr17	30121881	30122134	254	5.35504	5.45263	5.25037	0.0420724	0.525337	0.800799	61.1	61.01	27.23	34.93	32.79	45.69	38.78	41.53	17.24	35.51	51.11	44.22
chr7	123724776	123725343	568	5.16198	5.09047	5.23012	-0.0422774	0.525338	0.800799	37.06	36.09	32.67	39.09	24.23	35.27	29.09	28.55	28.74	24.29	57.68	56.86
chr20	2983430	2985079	1650	8.32736	8.19804	8.44603	-0.0397813	0.525343	0.800799	327.55	294.76	147.8	474.93	335	181.97	210.08	308.84	512.99	271.91	638.09	150.57
chr19	16535908	16536640	733	5.30235	5.21259	5.38684	-0.0423805	0.525349	0.800799	21.04	51.56	31.89	43.25	43.48	31.26	38.78	48.45	38.8	40.18	24.82	60.02
chrX	97639597	97640042	446	4.85664	4.73474	4.96904	-0.0409524	0.52535	0.800799	36.06	40.39	20.23	9.98	37.06	16.03	38.78	19.03	30.18	33.64	26.28	40.01
chr4	152460553	152461296	744	7.29624	7.22267	7.36623	-0.0430423	0.52537	0.800804	186.31	125.47	189.81	137.24	83.39	173.96	109.89	159.18	234.22	106.52	173.76	206.37
chr2	176119043	176119259	217	3.66414	3.82507	3.48298	0.0402668	0.525373	0.800804	10.02	23.2	11.67	11.64	9.27	19.24	3.23	10.38	8.62	11.21	16.79	16.85
chr6	43714315	43715775	1461	10.4184	10.4502	10.3858	0.0416179	0.525373	0.800804	1419.39	1279.57	1426.66	1710.91	1418.39	1139.14	1344.51	1271.71	1411.09	1489.41	1150.6	1360.36
chr18	57561745	57562326	582	5.38781	5.48403	5.28471	0.0423416	0.525377	0.800804	46.08	49.84	34.23	45.75	41.34	51.31	25.86	57.1	54.6	41.11	39.42	15.79
chr12	38880282	38880621	340	4.12272	3.93906	4.28562	-0.037907	0.525389	0.800807	12.02	10.31	24.11	11.64	4.28	29.66	32.32	35.47	5.75	18.69	5.84	18.95
chr1	37939834	37940531	698	5.09765	5.17919	5.01122	0.0422135	0.525401	0.800807	42.07	30.08	25.67	64.88	24.23	30.46	35.55	29.41	35.92	32.7	33.58	26.32
chr2	39429817	39430216	400	4.32741	4.42188	4.22633	0.0408987	0.525411	0.800807	18.03	24.06	24.89	11.64	36.35	13.63	22.62	22.49	10.06	14.02	16.79	26.32
chr3	60010776	60011246	471	5.70034	5.58031	5.81116	-0.0400402	0.525412	0.800807	52.09	62.73	25.67	10.81	87.67	48.1	38.78	35.47	58.92	42.98	81.77	78.97
chr6	137882121	137883041	921	6.71906	6.65813	6.77753	-0.0434861	0.525412	0.800807	94.16	84.22	105.79	158.86	75.55	87.38	71.1	140.15	122.14	85.96	133.6	105.29
chr20	63501640	63502871	1232	6.33523	6.24675	6.4186	-0.0422585	0.525415	0.800807	53.09	88.51	84.01	69.04	91.23	69.74	71.1	130.63	99.15	103.72	32.85	75.81
chr14	93453492	93454517	1026	4.8558	4.69898	4.99724	-0.0374246	0.525457	0.800858	39.07	34.37	15.56	8.32	25.66	32.87	22.62	21.63	24.43	15.88	100.75	6.32
chr12	31080464	31080893	430	3.94416	4.05144	3.82826	0.0391698	0.525466	0.800858	20.03	7.73	10.89	34.1	10.69	16.03	19.39	22.49	18.68	9.34	5.84	9.48
chr9	126838093	126840196	2104	9.21663	9.27683	9.15382	0.0443187	0.52547	0.800858	631.06	636.78	690.77	749.41	593.73	420.06	310.27	525.99	553.23	634.45	755.63	638.06
chr6	111487755	111487978	224	7.06557	7.02327	7.10666	-0.0443781	0.525477	0.800858	122.21	116.87	122.91	123.1	163.93	131.47	126.05	152.26	120.7	132.68	165.73	129.51
chr21	45642548	45644409	1862	9.89755	10.0061	9.78014	0.0406026	0.525479	0.800858	966.63	849.04	1188.63	1347.44	679.26	1139.14	449.25	675.65	349.18	1196.95	1474.76	1129.77
chr16	57004470	57005384	915	7.59868	7.65403	7.54112	0.0444215	0.525494	0.800858	196.33	178.74	185.14	289.45	176.05	182.78	177.76	224.93	168.12	163.52	216.83	166.36
chr6	34829232	34829480	249	4.0836	3.92046	4.23015	-0.0404784	0.525495	0.800858	9.02	16.33	27.23	14.14	12.12	12.02	29.09	14.71	27.3	15.88	18.25	7.37
chr14	89026918	89028217	1300	8.23009	8.27595	8.18273	0.0444075	0.5255	0.800858	323.54	307.65	280.04	325.21	369.21	254.12	297.34	258.67	333.37	381.23	228.51	244.27
chr14	78164286	78164556	271	4.36352	4.4878	4.22752	0.0400118	0.525503	0.800858	35.06	23.2	13.22	11.64	30.65	20.84	9.7	24.22	40.23	10.28	15.33	12.63
chr3	9301993	9303050	1058	7.09874	7.15386	7.04144	0.0442425	0.525508	0.800858	142.24	147.81	108.91	125.59	196.01	133.88	126.05	98.62	165.25	155.11	119	126.35
chr2	231391921	231392320	400	6.86459	6.92947	6.79665	0.0427967	0.525515	0.800858	102.17	102.26	164.14	74.86	178.9	109.02	151.9	100.35	159.5	80.36	85.42	89.5
chr1	224368134	224369083	950	7.39304	7.32796	7.45531	-0.0438358	0.52552	0.800858	200.34	128.9	205.36	178.83	124.73	125.86	187.46	204.17	99.15	181.27	176.68	204.26
chr4	26218028	26219304	1277	7.39235	7.46333	7.31768	0.0436373	0.525545	0.800888	176.3	222.57	176.58	178.83	180.33	124.26	132.51	184.27	113.52	245.74	109.51	171.62
chr10	119133619	119134387	769	7.16331	7.26206	7.05731	0.0415975	0.525561	0.800891	164.28	138.36	230.26	181.32	116.18	90.59	96.96	207.63	44.55	138.29	128.49	183.21
chr6	143615828	143616163	336	4.47684	4.32904	4.61089	-0.0401977	0.525563	0.800891	33.06	24.06	14	5.82	22.81	20.84	38.78	10.38	25.87	17.75	30.66	23.16
chr2	168194665	168195671	1007	8.06828	8.00908	8.12514	-0.0442725	0.525566	0.800891	220.37	220.85	268.37	223.74	290.09	322.26	255.33	166.97	364.99	274.71	311.01	302.19
chr5	146218225	146218416	192	3.7608	3.64461	3.86832	-0.0403729	0.525604	0.800938	19.03	19.77	5.45	9.15	12.83	8.82	16.16	12.98	14.37	9.34	18.98	15.79
chr20	8394100	8394888	789	5.77294	5.66917	5.86974	-0.0410726	0.525608	0.800938	77.13	33.51	39.67	46.58	56.31	52.11	35.55	50.18	127.89	28.03	64.98	44.22
chr5	159459144	159459343	200	6.31403	6.41107	6.20999	0.0421022	0.525624	0.800954	99.17	70.47	107.35	87.33	74.13	72.15	42.02	91.7	54.6	118.67	35.04	102.13
chr5	17319133	17319325	193	6.03972	5.97435	6.10226	-0.0435677	0.525651	0.800975	64.11	63.59	77.01	63.21	68.42	40.88	48.48	70.94	97.71	65.41	49.65	80.02
chr2	105086994	105087737	744	5.52897	5.61942	5.43246	0.0428725	0.525661	0.800975	49.08	48.12	31.89	64.04	32.07	69.74	32.32	44.12	44.55	47.65	52.57	37.9
chr3	124300696	124301134	439	4.08558	4.2361	3.91752	0.0386351	0.525662	0.800975	14.02	14.61	24.11	29.94	19.96	10.42	12.93	15.57	0	33.64	11.68	16.85
chr1	111032396	111032774	379	4.9514	4.89341	5.00716	-0.0426608	0.525663	0.800975	46.08	32.66	26.45	19.96	23.52	29.66	22.62	29.41	34.49	31.77	43.07	31.59
chr2	202848022	202849737	1716	7.02193	6.91159	7.12443	-0.0412406	0.525671	0.800979	100.17	97.11	143.91	98.15	134.71	148.3	142.21	93.43	297.45	131.75	45.99	126.35
chr15	77604401	77604871	471	5.15192	5.08196	5.21865	-0.0430883	0.525702	0.800994	46.08	32.66	28	29.94	25.66	40.88	35.55	39.79	31.61	47.65	27.74	41.06
chr20	33685188	33686923	1736	11.1227	11.1582	11.0862	0.0429313	0.525703	0.800994	2070.48	1981.66	2749.09	2617.52	2071.99	2221.36	2336.74	1673.12	2352.29	2332.22	1976.32	2374.31
chr5	82799463	82799994	532	4.83987	4.94069	4.73147	0.0424115	0.525704	0.800994	24.04	41.25	28.78	38.26	20.67	31.26	19.39	38.06	25.87	30.83	26.28	18.95
chr8	133144259	133145239	981	5.44351	5.52342	5.35891	0.0414312	0.525709	0.800994	38.06	38.67	47.45	41.59	67.71	42.49	54.94	23.36	27.3	48.59	20.44	71.6
chr20	53835460	53835821	362	6.05563	6.13314	5.97371	0.0422636	0.52571	0.800994	78.13	43.83	62.23	88.17	67	81.77	84.03	43.26	53.17	37.38	106.59	52.65
chr13	112587294	112588659	1366	10.348	10.385	10.3099	0.0430967	0.525728	0.800999	1306.2	1093.95	1810.17	1411.48	1215.97	1185.64	1195.84	1171.36	1447.01	1235.26	1238.21	1328.77
chr7	120987661	120988835	1175	9.05419	9.09557	9.01159	0.0436952	0.52573	0.800999	600.01	544.83	444.96	669.56	532.43	490.61	446.02	488.79	665.31	539.14	484.77	472.76
chr13	49690592	49692042	1451	10.1026	10.0744	10.1302	-0.0398636	0.525732	0.800999	1037.75	908.33	1126.4	1237.64	1034.93	1123.91	1008.38	1070.14	1299	1126.87	1115.56	1104.5
chr1	27634240	27634476	237	7.43909	7.50781	7.36693	0.0435826	0.525749	0.80101	147.25	139.21	291.71	200.45	129.01	184.38	158.37	209.36	146.57	133.62	199.31	143.2
chr14	88030118	88030457	340	4.27776	4.3766	4.17164	0.0404988	0.525754	0.80101	19.03	13.75	7.78	29.11	22.1	32.87	22.62	14.71	18.68	12.15	26.28	13.69
chr6	149187555	149187891	337	4.25339	4.3919	4.10015	0.0396692	0.525758	0.80101	28.05	28.36	9.33	7.49	27.08	25.65	12.93	9.52	15.81	14.95	32.85	16.85
chr12	121334608	121335583	976	6.46322	6.54945	6.3715	0.0433174	0.525779	0.80101	96.16	89.37	82.46	102.31	57.02	134.68	38.78	82.19	102.02	91.57	92.72	89.5
chr6	144715120	144715731	612	5.64849	5.54616	5.74404	-0.0410618	0.52578	0.80101	82.14	36.09	49.01	24.12	57.73	31.26	51.71	43.26	30.18	99.98	43.8	52.65
chr5	138022177	138023041	865	5.46735	5.52922	5.40271	0.0433335	0.525781	0.80101	56.09	37.81	49.01	39.92	34.93	59.32	51.71	29.41	37.36	38.31	49.65	47.38
chr14	91141848	91143063	1216	8.3742	8.31233	8.43352	-0.0441995	0.525787	0.80101	309.52	222.57	315.83	356.82	428.37	274.16	365.22	337.39	456.95	234.53	394.97	285.34
chr12	14238272	14238669	398	6.0292	5.94147	6.1119	-0.0424595	0.52579	0.80101	80.13	73.04	29.56	56.56	48.47	80.97	64.64	58.83	109.21	53.26	60.6	68.44
chr8	38274241	38274727	487	6.47439	6.3881	6.55582	-0.0429283	0.525798	0.80101	68.11	65.31	133.02	113.95	55.6	66.54	116.35	93.43	96.28	65.41	108.78	84.23
chr13	45700660	45702461	1802	9.46601	9.42076	9.50988	-0.0443817	0.525798	0.80101	707.19	885.13	689.99	543.96	602.99	683	471.87	946.43	625.07	765.26	783.37	782.31
chr4	113308798	113309398	601	4.56749	4.48401	4.64641	-0.0406114	0.525818	0.801031	23.04	15.47	22.56	14.14	27.8	31.26	6.46	13.84	34.49	22.43	46.72	26.32
chr3	122616947	122617995	1049	8.14995	8.21728	8.07933	0.0436138	0.525828	0.801037	195.33	289.6	341.5	318.56	243.05	397.62	255.33	375.46	181.06	261.63	193.47	355.88
chr11	105077274	105077709	436	4.16082	4.32653	3.97357	0.0384903	0.525838	0.801042	12.02	12.03	26.45	33.27	21.38	15.23	6.46	23.36	0	19.62	15.33	29.48
chr15	62389944	62392189	2246	9.73699	9.77645	9.69642	0.0429654	0.525865	0.80107	822.38	812.09	895.36	999.76	815.4	917.08	610.85	849.54	1067.66	767.13	884.85	798.11
chr5	109041441	109041637	197	3.7957	3.59635	3.97083	-0.0395695	0.525875	0.80107	14.02	7.73	16.34	7.49	8.55	18.44	29.09	13.84	20.12	14.02	4.38	12.63
chr11	9688202	9689962	1761	8.93087	8.96071	8.9004	0.0398473	0.52588	0.80107	523.88	546.55	434.07	527.33	484.68	472.97	455.71	510.41	514.43	469.06	446.81	470.65
chrX	77899146	77899800	655	8.54471	8.60141	8.48569	0.0443619	0.525881	0.80107	380.64	398.74	516.52	336.03	293.66	404.83	271.49	313.17	320.44	366.28	361.39	518.03
chr13	30078157	30078392	236	3.62915	3.40019	3.82669	-0.0370579	0.525889	0.80107	3.01	8.59	9.33	19.96	12.83	9.62	32.32	6.92	0	23.36	10.95	11.58
chr3	172615877	172616642	766	5.95057	6.04333	5.85144	0.0425846	0.5259	0.80107	66.11	67.89	54.45	58.22	58.45	90.59	29.09	62.29	86.22	29.9	71.55	67.39
chr11	64742510	64744486	1977	9.81869	9.76456	9.87085	-0.0443922	0.525906	0.80107	770.3	848.18	817.57	845.89	937.28	999.65	1121.5	843.48	1415.4	790.49	682.62	764.41
chr7	23055601	23056076	476	5.84699	5.75421	5.93417	-0.0428063	0.525907	0.80107	78.13	63.59	49.79	40.76	62.72	28.86	80.8	40.66	61.79	62.6	62.06	58.96
chr19	7197111	7198651	1541	11.0818	11.1166	11.0462	0.042522	0.52591	0.80107	1954.29	2147.52	2893	2168.37	1992.16	2166.85	2158.98	2051.17	1859.42	1947.26	2095.32	2575.42
chr2	218356385	218357606	1222	6.92466	6.95659	6.89201	0.0441736	0.52592	0.801074	125.21	127.18	132.24	130.58	116.18	113.83	151.9	121.98	110.65	112.13	121.19	94.76
chr11	86250227	86250563	337	5.64194	5.55256	5.72611	-0.0412722	0.525924	0.801074	70.12	57.58	26.45	36.6	36.35	54.51	42.02	98.62	31.61	33.64	66.44	45.28
chr17	3433325	3433505	181	3.26367	3.09684	3.41319	-0.038615	0.525942	0.801093	6.01	17.19	5.45	6.65	12.83	3.21	16.16	10.38	4.31	12.15	14.6	6.32
chr10	95787523	95787928	406	7.78155	7.68606	7.8711	-0.0415553	0.525951	0.801097	278.47	152.96	206.92	320.22	118.32	158.73	190.69	341.72	119.27	134.55	384.75	233.75
chr15	89057251	89058857	1607	7.10012	7.13942	7.05972	0.0443651	0.525975	0.801116	129.22	165	133.8	136.41	140.41	141.09	145.44	134.09	171	129.88	100.02	120.03
chr12	24948291	24949528	1238	9.55904	9.51864	9.59834	-0.0440172	0.525977	0.801116	592	720.14	802.79	711.15	697.08	877.8	530.05	859.05	951.26	769.93	861.49	679.13
chr2	202266831	202267142	312	7.56909	7.63819	7.49651	0.0440625	0.525981	0.801116	199.34	221.71	206.92	216.26	161.08	189.99	96.96	174.75	245.72	148.57	241.66	175.84
chr7	29196978	29197210	233	3.85291	4.03368	3.6462	0.0364166	0.525989	0.801118	27.05	6.87	7.78	12.48	6.41	37.68	12.93	5.19	4.31	10.28	35.04	7.37
chr6	18038859	18039416	558	5.02683	5.17923	4.8564	0.0387074	0.525996	0.80112	19.03	43.83	75.46	14.14	38.49	26.45	6.46	40.66	20.12	63.54	14.6	28.43
chr10	73053982	73055433	1452	8.43142	8.50062	8.35872	0.0437665	0.526004	0.801124	471.79	298.19	367.17	419.2	292.94	323.87	229.47	267.32	257.21	316.76	555.59	343.25
chr2	28547926	28548223	298	3.97233	4.13703	3.78637	0.0376188	0.526011	0.801124	17.03	10.31	3.89	30.77	17.11	26.45	12.93	7.79	5.75	6.54	35.04	14.74
chr3	127753874	127755660	1787	10.2329	10.1325	10.3268	-0.0414761	0.52604	0.801154	1063.79	854.19	1812.5	1345.77	675.7	982.82	1451.17	2148.06	632.26	1246.47	1099.5	1128.72
chr16	31331098	31332065	968	6.35689	6.42942	6.28053	0.0426269	0.526042	0.801154	77.13	103.98	107.35	49.07	102.64	76.96	90.5	64.02	60.35	102.78	44.53	104.24
chr1	210692840	210693297	458	5.50443	5.40378	5.59851	-0.041007	0.526051	0.801159	68.11	37.81	34.23	17.47	56.31	40.08	38.78	32.87	64.66	30.83	82.5	41.06
chr11	110028858	110029271	414	6.79325	6.71138	6.87073	-0.0434176	0.526077	0.801189	119.2	99.68	125.24	71.53	129.72	83.37	158.37	163.51	103.46	87.83	86.88	102.13
chr1	40241065	40242474	1410	8.3131	8.25355	8.37029	-0.0443607	0.5261	0.801215	273.46	304.21	306.49	254.52	335.71	356.73	387.84	225.79	428.21	337.31	250.42	355.88
chr2	110881653	110882397	745	7.69071	7.78362	7.5914	0.0417946	0.526111	0.801216	262.44	211.4	196.81	349.34	161.8	140.29	168.06	278.56	63.23	176.6	238.01	232.69
chr7	12579011	12579554	544	5.14554	5.02171	5.25957	-0.0392727	0.526112	0.801216	57.1	42.97	22.56	23.29	37.78	11.22	19.39	29.41	34.49	92.5	18.25	35.8
chr9	68912372	68913090	719	6.37131	6.31847	6.42228	-0.0441536	0.526148	0.801251	72.12	89.37	84.01	84.84	88.38	60.12	80.8	90.84	57.48	111.19	86.88	87.39
chr3	72426399	72428022	1624	8.21202	8.262	8.16024	0.0441831	0.526152	0.801251	356.6	310.23	344.61	262	288.67	279.77	232.7	281.16	248.59	284.05	280.35	389.58
chr4	80005716	80006391	676	5.96178	6.16852	5.72037	0.0337359	0.526158	0.801251	12.02	61.87	84.79	104.8	59.87	108.22	0	112.46	33.05	78.49	55.49	36.85
chr12	40033969	40034541	573	4.93592	5.05672	4.80408	0.0401679	0.52616	0.801251	28.05	28.36	32.67	24.12	45.62	40.88	19.39	12.11	31.61	9.34	46.72	48.43
chr6	166105781	166106445	665	5.95174	6.02107	5.8789	0.0441507	0.526169	0.801256	63.11	61.01	84.01	60.72	66.29	54.51	45.25	52.77	63.23	56.06	71.55	64.23
chr1	174952857	174954352	1496	9.31488	9.4207	9.20067	0.0406795	0.526179	0.801263	516.87	456.32	1232.97	996.44	420.53	489	468.64	878.08	314.69	740.03	480.39	648.59
chr1	44006922	44007374	453	4.77138	4.84276	4.6963	0.0410195	0.526205	0.801293	14.02	29.22	13.22	44.08	42.77	28.86	38.78	22.49	28.74	18.69	22.63	24.22
chr12	122547398	122547653	256	4.97243	5.05738	4.88216	0.0425375	0.526223	0.801306	50.08	25.78	27.23	38.26	26.37	32.07	32.32	21.63	21.55	30.83	37.96	32.64
chr2	128103084	128103652	569	4.77839	4.66644	4.88227	-0.0419331	0.526225	0.801306	24.04	22.34	42.78	23.29	20.67	19.24	32.32	22.49	41.67	29.9	18.98	31.59
chr3	13650295	13651073	779	7.12771	7.16777	7.08652	0.0443507	0.526238	0.801317	146.25	165.85	126.02	111.45	176.05	137.08	158.37	115.92	148.01	139.22	123.38	130.56
chr22	17281276	17281877	602	6.24679	6.12608	6.35817	-0.0416855	0.52626	0.80134	63.11	73.9	59.9	46.58	83.39	92.19	151.9	32.87	93.4	50.46	82.5	81.07
chr5	39264266	39265200	935	6.65432	6.54513	6.75582	-0.0404456	0.526274	0.801348	121.2	99.68	47.45	48.24	128.3	115.44	45.25	60.56	153.75	76.62	215.37	96.87
chr6	161050210	161050921	712	5.21987	5.13014	5.30434	-0.0406982	0.526282	0.801348	32.05	42.97	32.67	46.58	21.38	34.47	16.16	25.95	22.99	85.03	34.31	52.65
chr22	25447520	25448894	1375	9.56453	9.61518	9.51204	0.0443511	0.526283	0.801348	622.05	1052.7	775.56	670.39	880.97	703.85	656.1	895.39	908.15	604.55	515.43	801.26
chr19	3427987	3429971	1985	8.04287	7.98277	8.10057	-0.0441607	0.526298	0.801362	221.37	266.4	244.26	286.95	243.05	255.73	245.63	295.87	441.14	200.89	256.99	206.37
chr6	2230913	2231788	876	7.22968	7.29872	7.15716	0.0434292	0.526313	0.801377	186.31	173.59	100.35	153.04	158.23	173.16	161.6	198.11	80.47	113.99	173.76	128.45
chr12	56223855	56224832	978	10.0999	10.1383	10.0604	0.0433961	0.526327	0.801388	1070.8	977.08	1382.32	1025.55	1052.03	1254.58	1118.27	1019.96	804.69	1013.81	1129.43	1320.35
chr8	29969550	29970340	791	4.93636	4.72184	5.12308	-0.0342097	0.526344	0.801398	55.09	48.98	19.45	16.64	8.55	9.62	9.7	79.59	67.54	17.75	12.41	22.11
chr2	168573582	168573964	383	4.45789	4.33918	4.56757	-0.0414013	0.526348	0.801398	11.02	25.78	20.23	27.45	24.95	12.02	32.32	22.49	15.81	31.77	24.09	15.79
chr14	24181367	24182802	1436	7.4488	7.51564	7.37872	0.043642	0.526352	0.801398	155.26	183.04	150.91	200.45	261.58	146.7	145.44	162.64	165.25	261.63	127.76	135.83
chr7	44898129	44898408	280	4.13507	4.24851	4.01194	0.0406569	0.526362	0.801398	21.04	18.05	12.45	21.63	32.07	8.82	12.93	16.44	12.93	16.82	12.41	25.27
chr12	30694489	30694724	236	5.66574	5.56453	5.76031	-0.042867	0.526367	0.801398	60.1	36.95	37.34	56.56	32.07	60.93	84.03	53.64	40.23	54.19	39.42	53.7
chr3	129429724	129429942	219	5.13601	5.05876	5.20933	-0.043102	0.52637	0.801398	49.08	30.08	29.56	33.27	23.52	34.47	45.25	40.66	28.74	37.38	39.42	30.53
chr7	114784192	114784507	316	2.99269	3.22037	2.72222	0.0348131	0.526375	0.801398	6.01	2.58	3.89	9.15	7.84	26.45	0	1.73	8.62	4.67	18.25	6.32
chrX	104137401	104137775	375	4.22362	4.34764	4.08792	0.0407884	0.526423	0.801461	27.05	20.62	20.23	29.94	10.69	13.63	9.7	25.09	20.12	18.69	9.49	18.95
chr7	116679402	116679942	541	6.66417	6.75962	6.56194	0.0414461	0.52643	0.801463	90.15	74.76	165.69	187.14	69.85	62.53	87.26	120.25	66.1	123.34	56.22	113.71
chr6	6942696	6943884	1189	7.30757	7.39292	7.21686	0.0422419	0.526451	0.801483	184.31	220.85	178.92	97.31	161.08	165.94	138.98	187.73	63.23	149.5	110.97	242.17
chr7	150448538	150449175	638	7.46884	7.41682	7.51905	-0.0443132	0.526463	0.801483	157.26	147.81	163.36	189.64	166.79	200.41	190.69	158.31	215.54	154.17	227.05	154.78
chr6	108805466	108806559	1094	7.26276	7.31468	7.20891	0.0439086	0.526465	0.801483	149.25	137.5	157.91	207.11	170.35	133.07	206.85	152.26	110.65	190.61	124.11	103.19
chr8	128659495	128659912	418	5.88352	5.81324	5.95054	-0.0433698	0.526468	0.801483	55.09	60.15	54.45	47.41	64.15	56.12	58.18	38.06	76.16	52.33	90.53	55.8
chr7	22712780	22713327	548	5.83852	5.88786	5.78744	0.0428724	0.526483	0.801483	52.09	56.72	66.9	49.07	59.16	71.35	84.03	36.33	47.42	61.67	31.39	70.54
chr20	49608727	49609401	675	8.06157	8.09815	8.02404	0.0442208	0.526487	0.801483	243.41	275.85	266.04	310.24	312.9	235.68	332.9	232.71	300.32	254.15	251.15	190.58
chr6	135854694	135855147	454	4.95093	4.84113	5.05296	-0.0401899	0.52649	0.801483	26.04	19.77	42.01	19.13	44.19	20.84	22.62	9.52	27.3	45.78	51.84	42.12
chr15	85430161	85431129	969	8.0043	8.06667	7.93911	0.0438496	0.526491	0.801483	356.6	237.18	279.27	299.43	275.84	160.33	252.1	160.05	229.91	300.87	300.06	229.53
chr7	90773166	90773814	649	6.32209	6.45686	6.17343	0.0393754	0.526503	0.801493	174.29	92.81	45.12	75.69	67	72.15	38.78	111.6	11.5	67.28	127.03	76.86
chr1	178921410	178922032	623	5.71077	5.60368	5.81046	-0.0421814	0.526513	0.801498	47.08	48.12	25.67	67.37	50.61	52.91	80.8	35.47	68.97	36.44	70.82	44.22
NC_007605.1	52107	52703	597	14.6848	14.3288	14.9701	-0.0270983	0.526526	0.801509	27411.1	39092.7	32748.7	3505.83	20361.4	347.91	26757.7	54413.6	4287.87	33468.7	573.84	73079.3
chr19	44050842	44052479	1638	8.83739	8.76504	8.90629	-0.0431893	0.526555	0.801538	364.61	584.36	632.43	218.75	478.26	331.88	329.66	476.67	580.53	362.54	591.36	538.04
chr14	91415836	91417041	1206	10.1877	10.1651	10.2099	-0.0354717	0.526557	0.801538	1123.89	1105.98	1172.29	1196.06	1153.96	1136.74	1134.43	1074.46	1324.87	1139.95	1285.67	1146.62
chr16	50160619	50161186	568	5.841	5.92219	5.75495	0.0432332	0.52659	0.80158	74.12	67.03	53.67	49.91	60.58	58.52	51.71	63.15	37.36	37.38	81.77	52.65
chr1	44696806	44697345	540	6.56626	6.49672	6.63261	-0.043323	0.526617	0.801605	102.17	85.08	103.46	41.59	119.74	89.78	90.5	108.14	106.33	86.9	116.08	87.39
chr4	15971053	15971524	472	4.01964	3.82866	4.18827	-0.0353986	0.52662	0.801605	11.02	7.73	5.45	10.81	8.55	41.69	16.16	8.65	12.93	9.34	59.14	3.16
chr6	33425560	33426387	828	9.64174	9.6713	9.61156	0.0410179	0.526631	0.801605	784.32	754.51	916.36	820.94	759.09	856.96	801.54	730.15	836.31	669.95	717.67	938.14
chr6	42509748	42510274	527	6.13684	6.0177	6.2469	-0.0402025	0.526638	0.801605	53.09	67.89	94.13	103.97	52.03	17.64	51.71	76.13	127.89	90.64	31.39	77.92
chr2	218870891	218871978	1088	7.06841	7.14255	6.99026	0.0428635	0.526653	0.801605	149.25	128.04	158.69	141.4	171.78	98.6	106.66	89.97	179.62	173.8	66.44	146.35
chr17	60106313	60107191	879	6.27923	6.21855	6.33746	-0.0439366	0.526659	0.801605	60.1	65.31	73.12	76.52	81.97	89.78	67.87	76.13	112.08	60.73	97.83	70.54
chr1	37434152	37435115	964	6.85537	6.90736	6.80143	0.0441916	0.526661	0.801605	135.23	130.62	84.01	127.26	152.53	90.59	119.58	109	113.52	120.54	97.1	109.5
chr2	177400517	177401040	524	4.92396	4.83104	5.01125	-0.0416828	0.526662	0.801605	33.06	18.05	35.01	40.76	20.67	23.25	38.78	40.66	17.24	25.23	45.26	26.32
chr10	124091687	124093749	2063	8.43712	8.3565	8.51348	-0.0427296	0.526662	0.801605	283.48	348.04	371.83	433.34	302.21	227.67	274.72	391.89	708.42	277.51	216.83	323.24
chr17	73551727	73552102	376	4.45147	4.27412	4.60939	-0.040642	0.526666	0.801605	23.04	27.5	12.45	24.95	18.53	9.62	51.71	16.44	25.87	17.75	16.79	17.9
chr12	668632	669482	851	8.77062	8.83373	8.70462	0.0438904	0.526696	0.801641	310.52	311.94	670.55	454.97	440.49	549.13	316.74	530.31	366.42	424.21	357.01	508.56
chr22	19195825	19196203	379	4.24679	4.16612	4.32318	-0.0405055	0.526706	0.801647	14.02	16.33	12.45	16.64	24.23	24.05	9.7	34.6	8.62	14.02	22.63	30.53
chr2	181430299	181431095	797	5.69822	5.74263	5.6524	0.043578	0.526723	0.80166	39.07	55.86	41.23	61.55	57.02	66.54	64.64	45.85	53.17	41.11	40.15	56.86
chr6	44192432	44192849	418	4.89684	4.74611	5.03329	-0.0404594	0.526726	0.80166	35.06	18.91	42.78	25.78	19.24	19.24	67.87	38.06	12.93	28.97	32.85	15.79
chr7	101935945	101936769	825	6.085	5.99513	6.16959	-0.0424305	0.526778	0.801728	71.12	55	84.01	49.91	70.56	52.11	96.96	72.67	27.3	57.93	94.91	82.13
chr1	94332641	94333487	847	6.68446	6.78578	6.57548	0.0412237	0.526783	0.801728	121.2	92.81	133.02	138.07	91.95	84.97	93.73	88.24	27.3	127.08	173.76	62.12
chr4	26360869	26361535	667	5.06361	4.97056	5.15103	-0.0404609	0.526804	0.801751	33.06	35.23	21	28.28	19.24	51.31	6.46	42.39	67.54	21.49	41.61	33.69
chr18	48934736	48935830	1095	8.59727	8.54757	8.64531	-0.0442731	0.526817	0.801755	409.69	392.72	334.5	381.77	307.91	418.46	416.93	485.33	421.03	254.15	460.68	364.31
chr1	116799338	116799767	430	4.56983	4.49029	4.64521	-0.0408316	0.526831	0.801755	22.04	21.48	14	24.95	17.11	35.27	16.16	42.39	17.24	17.75	38.69	17.9
chr14	74982254	74982976	723	5.21184	5.1515	5.26975	-0.042717	0.526834	0.801755	32.05	27.5	35.01	30.77	47.04	40.88	29.09	38.93	27.3	52.33	53.3	30.53
chr3	168134609	168135578	970	5.62163	5.52016	5.71644	-0.0406577	0.526834	0.801755	15.03	45.55	75.46	66.54	39.91	32.87	29.09	89.97	47.42	62.6	37.96	48.43
chr3	130931808	130932230	423	4.55995	4.64522	4.46932	0.0417719	0.526836	0.801755	26.04	24.92	21.78	36.6	13.54	27.26	25.86	19.03	18.68	14.95	27.01	27.38
chr1	183804933	183805780	848	8.85496	8.82967	8.87982	-0.0390546	0.526844	0.801757	469.79	447.72	449.62	468.28	444.76	449.72	452.48	483.6	481.38	430.75	540.26	438.01
chr2	121489378	121490463	1086	5.81203	5.73275	5.88717	-0.0430796	0.526853	0.801757	74.12	34.37	60.68	63.21	44.19	42.49	61.41	44.99	80.47	54.19	63.52	50.54
chrX	148416144	148416480	337	4.1059	4.25187	3.94348	0.0400976	0.526855	0.801757	17.03	23.2	25.67	20.79	16.39	11.22	6.46	12.11	10.06	36.44	14.6	12.63
chr4	120331431	120332242	812	5.91256	6.01415	5.80326	0.0411394	0.526864	0.801757	42.07	48.12	86.35	67.37	80.54	63.33	51.71	54.5	22.99	117.73	45.99	42.12
chr12	47085802	47086277	476	4.48907	4.62288	4.34156	0.0391322	0.526868	0.801757	19.03	11.17	28.78	25.78	8.55	54.51	16.16	9.52	18.68	18.69	27.01	31.59
chr6	13241474	13241829	356	4.33206	4.47185	4.17725	0.0402641	0.526905	0.8018	18.03	21.48	30.34	25.78	20.67	16.83	9.7	33.74	4.31	25.23	12.41	23.16
chr14	52380978	52381228	251	4.57823	4.68089	4.46771	0.0404027	0.526908	0.8018	26.04	18.91	18.67	30.77	24.23	35.27	29.09	25.95	2.87	18.69	18.25	37.9
chr6	135094204	135095394	1191	7.24125	7.18182	7.29833	-0.0437074	0.526928	0.801819	164.28	137.5	120.57	187.98	100.5	160.33	122.82	225.79	175.31	119.6	167.19	133.72
chr16	83967915	83968692	778	5.9174	5.86616	5.96688	-0.0440665	0.526932	0.801819	64.11	52.42	75.46	48.24	58.45	51.31	51.71	68.34	64.66	57	59.87	73.7
chr12	2152103	2152544	442	4.77555	4.65498	4.88682	-0.0386813	0.526949	0.801836	13.02	24.06	28	49.91	18.53	17.64	6.46	51.91	8.62	56.06	19.71	34.75
chr10	92681569	92681787	219	3.84592	3.78287	3.90633	-0.04061	0.526968	0.801856	18.03	16.33	7.78	17.47	8.55	14.43	6.46	14.71	15.81	20.56	21.9	10.53
chr1	28811893	28812806	914	5.56212	5.45215	5.6643	-0.041514	0.526986	0.801874	33.06	46.4	68.45	34.93	54.17	25.65	64.64	30.28	37.36	76.62	34.31	61.07
chr7	130140777	130142141	1365	7.95312	8.02454	7.87798	0.0430173	0.527	0.801885	185.31	245.77	301.05	137.24	337.85	355.13	210.08	169.56	340.56	263.5	216.1	211.63
chr16	1257606	1258148	543	5.28437	5.39249	5.16749	0.0420303	0.527009	0.801891	30.05	55	34.23	49.91	42.77	40.08	9.7	34.6	51.73	56.06	27.74	35.8
chr7	32942009	32943526	1518	9.74986	9.70144	9.79671	-0.044169	0.527026	0.801894	717.21	615.29	1131.84	772.7	870.99	887.42	927.58	658.35	1079.15	916.63	908.22	846.54
chr10	23337624	23338452	829	5.32482	5.4441	5.19478	0.0414971	0.527028	0.801894	23.04	49.84	50.56	38.26	44.19	55.31	12.93	56.23	22.99	57	37.96	32.64
chr11	93614320	93615213	894	5.50007	5.55194	5.44625	0.0412371	0.527029	0.801894	39.07	57.58	35.78	62.38	37.78	48.9	100.19	44.99	33.05	32.7	30.66	20.01
chr9	4733716	4734476	761	5.30585	5.20396	5.40101	-0.0418989	0.527042	0.801904	14.02	40.39	42.78	28.28	62.01	33.67	45.25	46.72	44.55	38.31	38.69	40.01
chr3	149119990	149120945	956	6.53262	6.45817	6.60342	-0.0436024	0.527062	0.80192	103.17	79.92	56.79	96.48	99.79	91.39	116.35	70.94	109.21	112.13	109.51	65.28
chr17	3892072	3893756	1685	11.0269	11.0542	10.999	0.0397197	0.527064	0.80192	2024.41	1950.73	2557.73	2198.32	1969.36	2057.83	2262.4	1752.71	1995.93	2090.22	1979.97	2198.47
chr3	52372653	52373636	984	6.75875	6.81584	6.69931	0.0440625	0.527084	0.801936	132.22	113.43	84.01	84.84	114.75	146.7	100.19	88.24	112.08	120.54	89.8	112.66
chr6	30686264	30687808	1545	11.2071	11.2498	11.1632	0.0438697	0.527087	0.801936	2336.93	1817.53	3167.6	2757.25	1945.83	2585.31	1955.36	2239.77	2556.34	2017.33	2615.14	2375.36
chr18	500253	500827	575	5.47204	5.34223	5.59112	-0.0411653	0.527107	0.80195	18.03	33.51	33.45	52.4	43.48	62.53	84.03	60.56	31.61	50.46	29.93	32.64
chr6	98678567	98678800	234	3.6109	3.67953	3.53885	0.0379715	0.52712	0.80195	23.04	7.73	14	3.33	19.96	8.82	29.09	6.06	8.62	13.08	6.57	6.32
chr19	38912380	38913465	1086	6.79851	6.72629	6.86728	-0.0432766	0.527129	0.80195	81.14	153.82	98.79	90.66	141.13	69.74	122.82	142.74	86.22	94.37	124.84	129.51
chr13	19922276	19922500	225	3.92739	3.76773	4.07114	-0.0381513	0.527129	0.80195	11.02	1.72	20.23	13.31	11.4	24.05	19.39	21.63	4.31	21.49	8.76	25.27
chr14	105861791	105862420	630	9.43365	9.38827	9.47765	-0.0441683	0.527134	0.80195	734.24	726.15	720.33	637.12	536.71	666.17	617.31	647.97	642.32	527.93	862.95	979.21
chr8	52518504	52518777	274	3.97722	3.85476	4.09009	-0.0396208	0.527151	0.80195	11.02	20.62	6.22	5.82	27.08	16.03	16.16	17.3	8.62	16.82	21.17	22.11
chr8	23161009	23161252	244	5.08276	5.00261	5.1587	-0.0420231	0.527163	0.80195	25.04	41.25	22.56	34.1	34.93	34.47	32.32	29.41	24.43	23.36	51.11	53.7
chr20	48931989	48932651	663	4.97708	4.87401	5.07327	-0.0419355	0.527177	0.80195	36.06	28.36	24.89	38.26	23.52	24.85	48.48	50.18	21.55	31.77	32.12	17.9
chr16	29714447	29714732	286	4.71686	4.81337	4.61343	0.0401127	0.527177	0.80195	59.1	31.8	20.23	10.81	23.52	23.25	35.55	30.28	30.18	14.95	21.17	14.74
chr5	83026476	83027776	1301	6.65415	6.57907	6.72552	-0.0439823	0.527187	0.80195	69.12	125.47	105.02	97.31	74.13	102.61	138.98	97.76	116.39	87.83	106.59	87.39
chr14	34994439	34995057	619	4.9118	5.00314	4.81428	0.0422122	0.527201	0.80195	36.06	18.91	29.56	34.93	32.07	40.88	29.09	39.79	18.68	23.36	35.77	22.11
chr4	36348293	36349376	1084	8.71237	8.78088	8.64043	0.0434872	0.52721	0.80195	389.66	348.04	602.09	439.16	398.43	461.75	339.36	518.2	182.49	385.9	519.81	448.54
chr6	166707084	166707502	419	4.94225	4.86958	5.01143	-0.0422688	0.527219	0.80195	33.06	37.81	24.11	24.12	30.65	25.65	19.39	38.93	54.6	27.1	31.39	22.11
chr10	46227920	46229578	1659	7.3462	7.4326	7.25429	0.0412846	0.527223	0.80195	142.24	176.17	98.02	225.4	151.82	242.9	239.17	134.96	196.86	148.57	43.8	152.67
chr3	186746024	186746388	365	4.30026	4.11325	4.46579	-0.038728	0.527231	0.80195	7.01	12.89	14.78	5.82	19.24	44.09	38.78	16.44	28.74	14.02	14.6	20.01
chr3	46217040	46217459	420	4.65919	4.81271	4.48736	0.0399829	0.527238	0.80195	30.05	35.23	15.56	25.78	17.11	44.89	3.23	32.01	15.81	14.95	40.15	28.43
chr13	40819575	40820495	921	5.77232	5.66324	5.87373	-0.0408641	0.527244	0.80195	41.07	23.2	84.79	59.05	40.63	55.31	64.64	66.61	21.55	57.93	45.26	95.81
chr12	122081264	122082226	963	8.86085	8.91105	8.80885	0.0442432	0.527244	0.80195	491.83	531.08	420.06	426.69	426.23	592.42	416.93	309.71	663.87	403.65	434.4	462.23
chr15	31464644	31464847	204	4.05796	3.92333	4.18109	-0.0404704	0.527245	0.80195	9.02	14.61	15.56	7.49	23.52	20.84	19.39	16.44	18.68	14.95	10.95	28.43
chr11	32884868	32885440	573	5.50804	5.42932	5.58269	-0.0430952	0.52725	0.80195	52.09	37.81	31.12	44.08	47.75	45.69	58.18	37.2	33.05	67.28	51.84	40.01
chr9	96149612	96151033	1422	9.70482	9.75467	9.65318	0.0442328	0.52725	0.80195	1066.8	848.18	739.78	672.05	972.2	884.22	649.63	638.45	1010.18	701.72	1078.32	752.83
chr11	73049925	73050355	431	6.17652	6.25827	6.08986	0.0430885	0.52725	0.80195	106.18	92.81	42.01	82.34	73.41	62.53	45.25	67.48	87.65	65.41	64.98	77.92
chr17	7191159	7192017	859	6.10326	6.01493	6.1865	-0.0438671	0.52725	0.80195	49.08	55.86	68.45	69.04	79.83	65.74	106.66	75.26	61.79	54.19	66.44	72.65
chr6	37151608	37151875	268	6.22111	6.32141	6.11332	0.0414975	0.527255	0.80195	62.1	71.33	127.58	72.36	91.95	54.51	48.48	65.75	27.3	99.04	64.25	110.56
chr2	10438675	10440226	1552	7.32502	7.41887	7.22464	0.0414546	0.527256	0.80195	121.2	213.12	130.69	84.84	283.68	193.2	116.35	133.23	160.94	277.51	105.13	104.24
chr2	29347832	29348129	298	4.39814	4.47501	4.31694	0.0406075	0.527256	0.80195	20.03	18.05	35.01	23.29	17.82	19.24	35.55	26.82	4.31	22.43	16.79	13.69
chr16	12171416	12171792	377	4.08386	3.98606	4.17545	-0.0399242	0.527257	0.80195	25.04	22.34	19.45	12.48	8.55	7.21	16.16	19.9	5.75	24.29	23.36	18.95
chr11	65639495	65641001	1507	10.2437	10.2025	10.2838	-0.0432943	0.527267	0.801956	1128.9	875.68	1224.41	1387.36	1167.5	1285.84	1451.17	1206.83	1382.35	1091.36	1354.29	993.95
chr19	18223851	18225233	1383	9.72666	9.76688	9.68529	0.0436547	0.527285	0.801967	1038.75	761.38	1024.49	1007.25	670.71	724.69	840.32	833.96	899.53	906.35	701.6	758.09
chr13	52400688	52401006	319	3.78714	3.89448	3.67116	0.0384034	0.527286	0.801967	27.05	18.05	9.33	6.65	5.7	22.45	22.62	19.03	8.62	8.41	5.11	12.63
chr1	62841645	62842061	417	5.15244	5.02935	5.26585	-0.0416593	0.527296	0.801971	42.07	48.12	35.78	23.29	24.23	22.45	58.18	23.36	47.42	25.23	31.39	45.28
chr1	175188934	175189721	788	8.30988	8.25978	8.35829	-0.0439717	0.527303	0.801971	321.54	310.23	302.6	329.37	323.59	251.72	407.23	364.21	285.95	235.46	323.42	352.72
chr3	125150581	125150811	231	5.88868	6.004	5.76334	0.0407498	0.527309	0.801971	106.18	75.62	49.79	49.07	56.31	48.1	35.55	69.21	14.37	64.47	49.65	92.66
chr1	36553540	36554265	726	6.22358	6.28711	6.15713	0.0439139	0.527313	0.801971	95.16	57.58	73.12	77.35	94.8	70.54	71.1	78.72	53.17	90.64	67.17	67.39
chr8	80084083	80085999	1917	8.67161	8.71226	8.62978	0.0432481	0.527323	0.801978	435.73	416.78	522.75	375.95	368.5	396.82	342.59	372	436.83	367.21	381.1	476.97
chr3	113769632	113770153	522	5.11745	5.24858	4.9732	0.0411254	0.527332	0.801982	36.06	26.64	53.67	49.91	24.95	36.88	9.7	46.72	15.81	35.51	45.99	34.75
chr1	183194711	183195679	969	8.26909	8.20073	8.33435	-0.0434435	0.527357	0.802011	292.49	271.55	283.93	166.35	354.95	396.01	287.65	186.86	317.57	376.56	356.28	411.69
chr6	156776464	156780026	3563	11.0147	11.0462	10.9825	0.0409645	0.527391	0.802051	2052.45	1998.85	2304.91	2173.36	1872.42	2285.5	1855.17	1676.58	2409.77	2002.38	2277.84	1918.4
chr18	13530995	13531145	151	3.75243	3.84082	3.65828	0.0411133	0.527395	0.802051	10.02	18.05	15.56	15.8	12.12	14.43	12.93	10.38	14.37	8.41	13.87	15.79
chr19	39006389	39007385	997	6.70393	6.59586	6.80446	-0.0404894	0.527417	0.802062	88.15	124.61	136.91	103.14	63.44	64.13	90.5	133.23	22.99	194.35	137.98	91.6
chr10	22454503	22455650	1148	6.72012	6.64376	6.79265	-0.0432324	0.52742	0.802062	76.13	134.92	59.9	92.32	101.21	135.48	129.28	142.74	89.09	103.72	89.8	110.56
chr11	118856278	118856632	355	5.29393	5.36059	5.22404	0.0429059	0.527426	0.802062	41.07	50.7	31.12	36.6	47.75	39.28	45.25	38.93	21.55	30.83	35.04	52.65
chr6	90402050	90402697	648	4.94466	5.03224	4.85141	0.0419821	0.527426	0.802062	24.04	42.97	23.34	44.08	24.23	37.68	29.09	30.28	18.68	39.24	21.17	34.75
chr13	113584190	113585621	1432	10.0411	9.98346	10.0965	-0.044106	0.527444	0.802081	777.31	798.34	1473.34	1082.11	863.87	1079.02	1011.62	675.65	1343.55	1097.9	1096.58	1343.51
chr4	1763410	1764004	595	6.20739	6.26636	6.14591	0.0437445	0.527458	0.802083	83.14	97.11	59.9	54.06	89.09	78.56	67.87	67.48	89.09	77.55	55.49	67.39
chr19	3047521	3048050	530	5.41719	5.35149	5.48003	-0.0436521	0.527463	0.802083	41.07	35.23	41.23	48.24	39.91	39.28	42.02	40.66	57.48	36.44	53.3	37.9
chr11	8566476	8568014	1539	7.30523	7.37021	7.23718	0.0436834	0.527467	0.802083	186.31	134.06	169.58	161.36	142.55	198.81	109.89	139.28	227.04	142.96	100.75	185.31
chr1	64877239	64877499	261	3.29013	3.12326	3.43968	-0.0360516	0.52747	0.802083	7.01	2.58	2.33	12.48	7.84	20.04	6.46	5.19	12.93	4.67	28.47	7.37
chrX	45714913	45715428	516	6.33339	6.4417	6.21629	0.041015	0.527489	0.802083	53.09	92.81	171.92	69.04	89.81	44.89	35.55	114.19	60.35	61.67	79.58	94.76
chr3	72379857	72380117	261	4.18858	4.34822	4.00906	0.0390048	0.527492	0.802083	24.04	8.59	24.11	36.6	6.41	22.45	6.46	31.14	11.5	15.88	18.98	12.63
chr6	132763312	132763948	637	7.35309	7.27682	7.42552	-0.0440691	0.527492	0.802083	163.27	154.68	132.24	145.56	189.59	145.1	268.26	136.69	188.24	148.57	159.16	130.56
chr7	76314280	76314600	321	8.62311	8.66099	8.5842	0.0440924	0.527494	0.802083	457.77	375.54	435.62	391.75	392.02	375.97	533.28	283.76	313.26	421.41	337.3	413.79
chr8	16409171	16409557	387	4.52664	4.40915	4.63528	-0.0404843	0.5275	0.802083	22.04	28.36	22.56	14.97	17.11	22.45	16.16	24.22	58.92	18.69	15.33	15.79
chr9	129110265	129112134	1870	11.3136	11.3436	11.2829	0.0403663	0.527514	0.802088	2512.23	2229.15	3228.27	2716.5	2477.55	2428.99	2356.13	2306.38	2570.71	2534.05	2415.09	2768.1
chr6	63383608	63384685	1078	6.67571	6.56934	6.77477	-0.0414841	0.527522	0.802088	54.09	95.39	126.02	78.18	92.66	123.45	161.6	105.54	50.29	72.88	80.31	186.36
chrX	97132649	97133840	1192	6.49739	6.39996	6.58865	-0.0421751	0.527525	0.802088	71.12	92.81	108.91	86.5	59.16	88.18	138.98	99.49	50.29	79.42	57.68	151.62
chr1	21595037	21596170	1134	6.02927	5.94842	6.10582	-0.0436816	0.527527	0.802088	57.1	61.87	64.57	54.06	78.4	54.51	90.5	78.72	56.04	83.16	51.11	53.7
chr10	80471069	80472670	1602	10.0635	10.1111	10.0143	0.0441916	0.527535	0.802088	857.44	884.27	1516.9	1389.85	968.64	1018.89	972.83	1098.69	1234.34	1125.93	811.12	962.36
chr3	194369447	194369947	501	4.65813	4.5272	4.77817	-0.0408571	0.527542	0.802088	11.02	30.08	26.45	26.62	31.36	12.83	38.78	41.53	24.43	15.88	21.9	22.11
chr10	96025474	96025922	449	5.42737	5.28967	5.55306	-0.0413162	0.527546	0.802088	52.09	43.83	24.11	34.93	42.05	37.68	96.96	35.47	30.18	60.73	29.93	28.43
chr11	44950282	44951347	1066	6.65529	6.58102	6.72593	-0.0429722	0.527552	0.802088	62.1	122.89	84.79	100.64	112.62	91.39	77.57	117.65	156.63	96.24	62.79	124.24
chr16	68079524	68080310	787	8.45695	8.51651	8.39483	0.0437656	0.527556	0.802088	354.6	245.77	408.4	430.01	365.65	392.81	423.39	439.48	176.75	337.31	354.09	288.5
chr7	20267432	20268097	666	5.54431	5.62791	5.45556	0.0424442	0.527577	0.802106	41.07	26.64	59.12	51.57	67	51.31	38.78	35.47	30.18	53.26	44.53	61.07
chr4	76205555	76206087	533	5.56497	5.71002	5.40369	0.0387426	0.527581	0.802106	83.14	42.11	30.34	32.44	69.14	56.92	25.86	37.2	4.31	35.51	96.37	54.75
chr11	43682205	43682547	343	7.06782	7.12996	7.00288	0.0436653	0.52759	0.802111	130.22	168.43	133.02	182.99	105.49	120.25	142.21	170.43	83.34	134.55	100.02	138.98
chr7	117269340	117269740	401	4.7823	4.85321	4.70772	0.0410773	0.527596	0.802112	25.04	36.09	31.89	40.76	16.39	23.25	42.02	21.63	21.55	39.24	19.71	12.63
chr8	70141243	70142177	935	5.52337	5.58042	5.46396	0.0431335	0.527616	0.80213	39.07	51.56	34.23	52.4	57.73	52.11	51.71	42.39	56.04	40.18	48.19	26.32
chr5	151234790	151235195	406	8.15016	8.09556	8.20277	-0.0441563	0.527621	0.80213	347.58	262.96	207.7	266.16	305.06	251.72	384.61	288.08	270.15	284.99	305.17	234.8
chr16	85157858	85158874	1017	6.14555	6.05847	6.22767	-0.0425109	0.52763	0.80213	70.12	89.37	90.24	50.74	57.73	41.69	96.96	72.67	58.92	72.88	102.94	45.28
chr1	46013645	46013863	219	3.66514	3.78355	3.53614	0.0397445	0.527632	0.80213	8.01	13.75	10.11	6.65	19.24	24.85	9.7	11.25	10.06	11.21	9.49	17.9
chr1	208176612	208176908	297	4.90889	5.01201	4.79782	0.0398724	0.527653	0.802153	14.02	30.94	44.34	49.07	26.37	28.86	38.78	30.28	7.18	36.44	13.14	41.06
chr10	63628563	63630991	2429	11.6782	11.705	11.6509	0.0383798	0.527718	0.802233	3389.7	3305.06	3687.23	3230.52	3163.23	3255.49	2979.91	2990.68	3376.84	2996.57	3099.91	3850.49
chr14	58812014	58812992	979	6.30784	6.41859	6.18788	0.0401723	0.527725	0.802233	87.15	85.94	93.35	120.6	54.88	71.35	90.5	131.5	11.5	50.46	93.45	60.02
chrX	49915475	49916130	656	5.76486	5.82689	5.70005	0.0434975	0.527727	0.802233	44.07	54.14	44.34	64.04	69.85	64.13	58.18	56.23	35.92	66.34	48.92	46.33
chr1	208207470	208208388	919	5.46171	5.31441	5.59536	-0.0401319	0.527729	0.802233	35.06	30.08	67.68	44.91	37.78	23.25	84.03	46.72	79.03	40.18	21.17	18.95
chr11	33868054	33868229	176	5.24054	5.15114	5.32473	-0.0413436	0.527742	0.802243	65.11	36.95	30.34	22.46	27.08	31.26	38.78	64.88	28.74	25.23	36.5	46.33
chr9	136318172	136318809	638	4.86357	4.69378	5.01547	-0.0399625	0.52776	0.802261	17.03	42.11	14	22.46	29.22	30.46	74.34	38.93	15.81	28.03	21.17	15.79
chr3	71854494	71854887	394	4.41629	4.5706	4.24349	0.0395123	0.527793	0.802303	19.03	28.36	15.56	34.1	27.08	18.44	9.7	28.55	2.87	20.56	37.23	14.74
chr12	98612490	98613428	939	7.83914	7.88644	7.79024	0.0441698	0.527804	0.802307	179.3	196.79	222.48	239.54	260.16	321.46	239.17	174.75	274.46	212.11	223.4	204.26
chr3	34109178	34110148	971	6.42017	6.31629	6.51708	-0.0415247	0.527808	0.802307	94.16	95.39	94.9	32.44	76.27	84.97	100.19	61.42	163.81	71.01	56.22	96.87
chr13	97340136	97340754	619	5.67163	5.59711	5.74248	-0.0417845	0.527816	0.80231	54.09	45.55	35.78	42.42	35.64	76.96	19.39	38.93	77.6	64.47	48.19	72.65
chr6	44176619	44177605	987	7.82394	7.88043	7.76514	0.0440419	0.527828	0.802319	207.35	177.89	245.04	340.19	237.35	206.02	210.08	239.64	222.73	266.3	211.72	154.78
chr19	34041992	34042385	394	4.83369	4.71851	4.94036	-0.0405962	0.52784	0.80232	37.06	40.39	24.89	8.32	25.66	21.64	42.02	33.74	14.37	26.16	41.61	26.32
chr1	162682146	162682451	306	3.66423	3.59172	3.73327	-0.0391003	0.527841	0.80232	6.01	15.47	14	16.64	11.4	8.82	0	27.68	5.75	15.88	16.79	13.69
NC_007605.1	42350	43549	1200	15.0884	14.7305	15.375	-0.0268602	0.527859	0.802333	30898	57341	44579.7	4451.53	25325.1	507.44	26515.3	69784	5467.6	39601.1	896.53	112710
chr6	99349104	99350284	1181	7.46488	7.51318	7.41491	0.0441377	0.527864	0.802333	146.25	153.82	222.48	222.91	164.65	185.98	184.22	129.77	204.05	196.22	166.46	143.2
chr2	114405960	114406182	223	3.69455	3.85029	3.51993	0.0386093	0.527867	0.802333	8.01	15.47	13.22	13.31	15.68	20.84	3.23	12.11	15.81	28.03	4.38	5.26
chr4	100162021	100163205	1185	6.91715	7.10397	6.70249	0.0346567	0.527875	0.802336	48.08	67.89	349.28	174.67	106.91	78.56	80.8	225.79	28.74	117.73	23.36	148.46
chrX	51024336	51024631	296	4.67676	4.52375	4.81509	-0.0417617	0.527898	0.802349	26.04	28.36	14	25.78	21.38	22.45	54.94	19.9	27.3	20.56	24.09	22.11
chr20	50527846	50528074	229	5.3984	5.30869	5.48286	-0.0428741	0.527901	0.802349	36.06	37.81	35.78	53.23	42.05	32.87	54.94	49.31	50.29	48.59	43.07	22.11
chr10	906735	907153	419	4.50102	4.44423	4.55566	-0.0424503	0.527903	0.802349	25.04	18.05	21	21.63	25.66	19.24	16.16	25.95	25.87	19.62	31.39	22.11
chr11	111358539	111359039	501	5.80254	5.87101	5.73065	0.0429269	0.527908	0.802349	47.08	55	77.01	53.23	49.89	68.94	58.18	39.79	38.8	82.23	43.8	55.8
chr1	166838997	166840365	1369	10.2207	10.1859	10.2546	-0.0415221	0.527914	0.802349	1187	1003.72	1396.33	1221.01	1119.75	1061.38	1341.28	1033.8	1307.63	1064.26	1335.31	1247.7
chr2	136008010	136008833	824	6.61698	6.72208	6.50363	0.0402822	0.527936	0.802374	88.15	71.33	66.9	119.77	106.91	180.37	109.89	31.14	114.96	76.62	168.65	43.17
chr19	48290495	48291714	1220	7.36362	7.30426	7.42064	-0.0441488	0.52797	0.802417	132.22	201.09	149.36	185.48	144.69	135.48	213.31	159.18	173.87	146.7	166.46	168.47
chr11	128627699	128629025	1327	8.72297	8.60472	8.83226	-0.0401297	0.52798	0.802422	479.81	250.07	258.26	403.4	258.02	686.21	332.9	490.52	695.48	243.87	697.22	274.81
chr19	55116241	55118373	2133	10.6964	10.6612	10.7307	-0.0420279	0.527985	0.802422	1631.75	1407.62	1980.53	1595.3	1412.69	1688.27	1729.12	1361.68	1870.91	1588.45	1720.79	1924.72
chr7	41029000	41029548	549	5.49411	5.40175	5.5809	-0.0409235	0.528013	0.802455	26.04	74.76	26.45	46.58	41.34	38.48	25.86	84.78	57.48	53.26	32.12	33.69
chr7	153188598	153189005	408	4.36455	4.24146	4.47796	-0.0388344	0.528021	0.802458	17.03	15.47	24.11	33.27	16.39	7.21	12.93	38.93	15.81	43.92	9.49	12.63
chr18	23918385	23918953	569	5.82854	5.90936	5.74293	0.0430732	0.528046	0.802466	76.13	55.86	55.23	33.27	78.4	61.73	42.02	45.85	53.17	57	66.44	56.86
chr10	42630203	42631459	1257	5.27389	5.17927	5.36268	-0.0407039	0.528047	0.802466	33.06	34.37	20.23	40.76	38.49	50.5	12.93	46.72	86.22	35.51	42.34	23.16
chr2	202410183	202410422	240	3.94081	4.07708	3.79031	0.0408748	0.528051	0.802466	17.03	11.17	25.67	14.97	16.39	16.03	6.46	15.57	10.06	23.36	13.87	13.69
chr12	609804	611096	1293	7.91314	7.95801	7.86682	0.0441069	0.528055	0.802466	227.38	241.48	267.6	172.17	272.27	311.04	242.4	243.1	252.9	226.12	240.2	195.84
chr11	63865874	63866725	852	8.09301	8.13826	8.0463	0.0438603	0.528056	0.802466	307.52	249.21	287.82	269.49	243.76	332.68	261.79	248.29	237.1	227.06	340.22	271.65
chr9	93108187	93109767	1581	7.73771	7.78468	7.68915	0.0431673	0.528065	0.802467	217.37	231.17	200.7	222.08	215.25	236.49	155.14	218.01	241.41	227.99	205.15	190.58
chr4	26083907	26084534	628	8.2647	8.3258	8.2009	0.0436756	0.528068	0.802467	351.59	275.85	360.17	296.93	384.89	255.73	336.13	295	139.38	357.87	275.97	361.15
chr13	77877292	77877613	322	4.25949	4.35383	4.15855	0.0407605	0.528077	0.802471	11.02	21.48	26.45	23.29	16.39	24.05	19.39	32.01	15.81	12.15	10.95	16.85
chr11	4181952	4182577	626	6.4251	6.48836	6.35895	0.0441247	0.528089	0.80248	82.14	102.26	71.57	90.66	105.49	86.58	64.64	98.62	83.34	92.5	81.77	71.6
chr22	36258608	36259597	990	7.18381	7.10096	7.26217	-0.0420159	0.528096	0.802481	195.33	140.07	78.57	108.96	121.17	179.57	126.05	104.68	136.51	120.54	286.92	146.35
chr9	97874023	97874184	162	3.36942	3.22532	3.50043	-0.0388683	0.528106	0.802484	9.02	16.33	8.56	5.82	9.98	6.41	9.7	17.3	17.24	14.02	4.38	5.26
chr8	28083759	28084331	573	7.33724	7.24581	7.42321	-0.0426889	0.52811	0.802484	143.24	226.01	81.68	164.69	166.79	128.26	294.11	147.07	149.44	155.11	131.41	152.67
chr1	198161797	198162696	900	8.57105	8.62363	8.51648	0.0440927	0.52812	0.802484	373.63	364.36	469.85	405.89	404.13	348.72	271.49	365.94	346.31	328.9	530.77	353.78
chr8	133481927	133482893	967	7.14105	7.20658	7.07241	0.0434184	0.528129	0.802484	175.29	177.03	79.35	149.72	178.19	126.66	148.67	159.18	104.9	118.67	161.35	114.77
chr10	43162627	43162945	319	4.02978	3.91716	4.13423	-0.0386258	0.528133	0.802484	7.01	8.59	15.56	11.64	14.97	32.87	6.46	14.71	15.81	13.08	41.61	13.69
chr7	150364007	150364199	193	5.96231	5.89239	6.029	-0.0439257	0.528133	0.802484	56.09	46.4	58.34	57.39	68.42	69.74	71.1	48.45	68.97	65.41	62.06	75.81
chr3	13371858	13372495	638	5.08566	5.14839	5.02009	0.0422127	0.528144	0.80249	31.05	52.42	35.01	29.11	36.35	28.86	45.25	23.36	22.99	47.65	27.01	28.43
chr15	63483826	63484107	282	7.09973	7.043	7.15432	-0.0438041	0.528151	0.802493	156.26	112.57	133.8	131.42	123.31	133.88	100.19	113.33	222.73	159.78	146.02	112.66
chr4	139207819	139209155	1337	6.64744	6.5796	6.71222	-0.0425476	0.528173	0.802511	123.21	82.5	54.45	127.26	79.83	106.62	58.18	158.31	112.08	81.29	106.59	112.66
chr8	22997719	22998479	761	8.31049	8.25279	8.36597	-0.0441444	0.528176	0.802511	328.55	348.9	218.59	286.12	364.22	283.78	442.78	339.12	248.59	267.23	351.17	330.61
chr16	75475398	75475664	267	4.0922	4.20853	3.96567	0.0403378	0.528182	0.802513	11.02	32.66	22.56	14.14	18.53	12.02	16.16	16.44	5.75	14.95	20.44	20.01
chr9	99562146	99562524	379	4.34417	4.45617	4.22274	0.0413246	0.528205	0.802538	19.03	18.91	37.34	18.3	15.68	22.45	12.93	15.57	14.37	25.23	19.71	24.22
chr4	48720504	48720927	424	4.22944	4.10176	4.34673	-0.0391467	0.528214	0.802538	32.05	20.62	8.56	2.5	19.24	20.04	22.62	22.49	11.5	20.56	27.01	17.9
chr2	233435110	233435351	242	4.00424	3.82512	4.16356	-0.0391345	0.528221	0.802538	29.05	9.45	16.34	12.48	5.7	12.02	38.78	12.98	5.75	17.75	17.52	14.74
chr8	71843313	71844868	1556	11.0617	11.0403	11.0828	-0.0334248	0.528225	0.802538	2046.44	1969.63	2042.76	2277.33	2022.1	2277.48	2281.79	2185.26	2001.67	2217.29	2184.39	2143.72
chr14	48583001	48583342	342	4.18685	4.35327	3.99869	0.0381696	0.528229	0.802538	29.05	20.62	15.56	20.79	8.55	28.06	9.7	35.47	0	19.62	15.33	15.79
chr4	7081881	7082327	447	5.54701	5.61454	5.47617	0.0428422	0.528238	0.802542	71.12	52.42	26.45	44.91	54.17	44.89	51.71	46.72	45.98	44.85	43.07	34.75
chr10	93762857	93763426	570	5.33657	5.23115	5.43481	-0.0415456	0.528255	0.802549	46.08	52.42	39.67	21.63	39.91	25.65	51.71	25.09	54.6	24.29	53.3	50.54
chr1	235922850	235924243	1394	6.78609	6.7151	6.85376	-0.0427107	0.528262	0.802549	84.14	82.5	119.8	148.05	68.42	127.46	77.57	116.79	158.06	116.8	148.94	75.81
chr8	100917906	100918135	230	3.83205	3.93751	3.71826	0.039845	0.528268	0.802549	9.02	9.45	18.67	22.46	10.69	21.64	9.7	6.92	24.43	14.02	10.22	13.69
chr2	47904438	47907196	2759	11.5864	11.6168	11.5553	0.0407035	0.528269	0.802549	2974	2938.12	3825.7	3070.82	2802.57	3232.24	3076.87	2810.74	2896.9	2678.88	3043.69	3550.41
chr5	111254122	111255316	1195	9.37045	9.41315	9.32644	0.0434397	0.528279	0.802549	656.1	590.37	811.35	749.41	598.01	685.41	568.83	669.59	464.14	687.71	727.89	733.88
chr7	76379629	76380614	986	10.2629	10.3085	10.2158	0.0440951	0.528281	0.802549	1465.47	1078.48	1393.99	1395.68	1129.72	1145.55	1583.68	1206.83	702.67	1189.47	1194.41	1258.23
chr14	51164018	51164905	888	5.77611	5.8726	5.6727	0.0412852	0.528287	0.802549	50.08	42.97	63.01	104.8	31.36	59.32	51.71	48.45	38.8	74.75	64.98	27.38
chr5	141420850	141421658	809	6.82992	6.74279	6.91208	-0.0427418	0.52829	0.802549	66.11	128.9	128.35	112.29	89.09	117.84	138.98	102.08	204.05	96.24	94.91	86.34
chrX	56314380	56314767	388	4.26318	4.18801	4.33462	-0.0411591	0.528299	0.80255	12.02	22.34	17.89	19.96	10.69	26.45	12.93	23.36	22.99	19.62	28.47	13.69
chr11	17063267	17064222	956	6.86844	6.9158	6.81946	0.0441142	0.528303	0.80255	133.22	128.04	110.46	134.74	116.18	101.81	126.05	125.44	93.4	124.27	119	89.5
chr7	128016880	128017224	345	3.94793	3.9864	3.90841	0.040602	0.528324	0.802569	15.03	14.61	13.22	20.79	17.82	13.63	25.86	15.57	20.12	9.34	6.57	12.63
chr5	157570870	157571990	1121	9.26457	9.20738	9.31957	-0.0440581	0.528327	0.802569	695.17	571.47	444.96	839.24	588.03	408.04	756.29	556.26	646.63	585.86	790.67	498.03
chr15	84587679	84588715	1037	8.14867	8.08535	8.20931	-0.0441222	0.528351	0.802589	293.49	268.12	283.93	290.28	257.31	236.49	458.94	244.83	260.09	299	232.89	280.07
chr15	44075574	44075980	407	4.20169	4.32442	4.06754	0.0403263	0.52836	0.802589	18.03	17.19	23.34	27.45	8.55	25.65	12.93	31.14	12.93	14.02	11.68	17.9
chr10	66627269	66627468	200	3.85031	3.63076	4.04082	-0.0380819	0.528362	0.802589	9.02	8.59	23.34	6.65	4.28	22.45	38.78	12.98	10.06	6.54	14.6	15.79
chr2	84515939	84516908	970	7.25273	7.30311	7.20051	0.0440854	0.528373	0.802589	169.28	182.18	159.47	133.91	182.47	120.25	158.37	128.04	133.64	116.8	154.05	191.63
chr16	52573705	52574045	341	3.75151	3.59343	3.89397	-0.0377273	0.528376	0.802589	10.02	9.45	13.22	4.99	4.28	30.46	16.16	25.09	5.75	8.41	11.68	22.11
chr12	125236923	125237573	651	6.2851	6.33766	6.23056	0.0439881	0.528376	0.802589	77.13	90.23	57.56	89.83	91.95	78.56	77.57	79.59	87.65	65.41	80.31	60.02
chr8	75406768	75408479	1712	8.97123	9.03276	8.90697	0.0436289	0.528402	0.802619	421.71	398.74	633.21	617.99	335	735.91	510.66	687.76	409.53	478.4	407.38	386.42
chr3	170330985	170331520	536	4.64252	4.52892	4.74782	-0.0391292	0.528419	0.802637	22.04	15.47	17.89	12.48	24.95	45.69	3.23	38.06	53.17	27.1	27.01	12.63
chr14	99754280	99754974	695	5.23423	5.34519	5.11401	0.0407598	0.528442	0.802649	27.05	57.58	28.78	49.07	47.75	33.67	29.09	38.93	10.06	62.6	29.2	37.9
chr4	121253847	121254840	994	6.21533	6.31678	6.1062	0.0417503	0.528444	0.802649	79.13	56.72	84.01	81.51	72.7	104.21	38.78	43.26	56.04	86.9	133.6	54.75
chr9	116671607	116671997	391	4.57027	4.67005	4.46307	0.0406783	0.528446	0.802649	16.03	22.34	49.79	19.96	21.38	23.25	25.86	28.55	8.62	19.62	23.36	26.32
chr7	93414602	93414943	342	4.23532	4.1167	4.34492	-0.0396207	0.528452	0.802649	15.03	8.59	34.23	19.96	14.26	12.02	9.7	10.38	40.23	21.49	21.17	18.95
chr8	98163782	98164202	421	5.09919	5.19413	4.99755	0.0420643	0.528457	0.802649	41.07	53.28	25.67	33.27	27.08	39.28	22.62	20.76	41.67	27.1	41.61	37.9
chr1	150865417	150865811	395	4.36764	4.26798	4.46086	-0.0403505	0.528463	0.802649	28.05	12.03	15.56	14.97	24.95	20.04	19.39	25.95	24.43	17.75	37.23	7.37
chr17	16285840	16288043	2204	10.7598	10.7221	10.7966	-0.0428976	0.528488	0.802677	1805.04	1398.16	2150.11	1444.75	1529.58	1807.71	1703.26	1943.03	1686.98	1480.06	1786.5	2072.13
chr9	124208591	124209215	625	6.40553	6.48909	6.31682	0.042461	0.528497	0.802678	93.16	121.17	42.78	69.04	119.03	93.79	54.94	93.43	99.15	92.5	63.52	74.76
chr1	212595667	212597051	1385	9.38063	9.34761	9.41291	-0.041963	0.5285	0.802678	663.12	741.62	695.44	626.31	513.9	668.57	633.47	697.28	709.85	568.11	714.75	766.52
chr1	42311232	42311754	523	4.57614	4.47409	4.67145	-0.0409347	0.52852	0.802699	23.04	16.33	38.12	24.95	15.68	15.23	29.09	30.28	20.12	16.82	38.69	17.9
chr10	77719454	77719998	545	4.68859	4.60169	4.77055	-0.0412598	0.528527	0.802701	18.03	23.2	11.67	35.77	24.95	32.07	22.62	25.09	17.24	39.24	24.82	34.75
chr3	42549204	42549701	498	4.91062	4.74068	5.06264	-0.0405972	0.528538	0.802705	26.04	30.08	10.89	30.77	31.36	31.26	77.57	19.9	25.87	27.1	24.82	25.27
chr10	12983445	12984492	1048	6.08961	6.30002	5.84318	0.0328921	0.528542	0.802705	31.05	71.33	76.23	239.54	31.36	23.25	22.62	38.06	11.5	113.06	32.85	126.35
chr4	122879011	122879386	376	4.82399	4.91094	4.73147	0.0406001	0.528569	0.802731	22.04	21.48	58.34	29.11	27.08	22.45	35.55	30.28	15.81	32.7	12.41	32.64
chr5	132882989	132883563	575	5.55934	5.63528	5.47916	0.0431084	0.528571	0.802731	64.11	33.51	38.89	57.39	44.19	60.12	45.25	49.31	33.05	48.59	50.38	41.06
chr3	196292341	196292968	628	7.13112	7.02835	7.22705	-0.0421623	0.528592	0.802753	151.25	126.32	145.47	94.82	121.88	143.49	307.04	104.68	79.03	142.96	114.62	150.57
chr6	35904955	35905770	816	6.20684	6.13999	6.27073	-0.0425668	0.5286	0.802757	71.12	79.06	48.23	50.74	96.22	77.76	58.18	99.49	61.79	64.47	118.27	61.07
chr8	32927439	32928505	1067	6.94648	7.02993	6.85791	0.0426911	0.528613	0.802767	108.18	77.34	155.58	123.1	147.54	172.35	71.1	156.58	77.6	156.04	105.13	129.51
chr8	67825972	67826477	506	4.76091	4.64924	4.86456	-0.0398379	0.528624	0.802769	14.02	26.64	22.56	23.29	26.37	37.68	19.39	42.39	14.37	30.83	10.95	56.86
chr6	63586595	63587348	754	5.13913	5.03486	5.23637	-0.0422177	0.528626	0.802769	28.05	44.69	24.11	39.09	33.5	27.26	45.25	25.95	54.6	42.98	32.12	25.27
chr3	52838697	52839435	739	5.53259	5.63308	5.42459	0.0408808	0.528643	0.80278	48.08	38.67	35.01	36.6	58.45	80.97	38.78	42.39	58.92	18.69	71.55	27.38
chr5	152560607	152560811	205	4.32602	4.12667	4.50113	-0.0407372	0.528656	0.80278	21.04	18.91	17.11	14.97	19.96	12.83	54.94	16.44	17.24	14.02	15.33	17.9
chr14	91841185	91841358	174	4.83387	4.94407	4.71455	0.039962	0.528657	0.80278	24.04	43.83	59.9	19.96	24.95	12.02	29.09	23.36	12.93	35.51	21.9	34.75
chr11	123391810	123393930	2121	7.91194	7.8674	7.95516	-0.0440615	0.528666	0.80278	244.41	199.37	273.04	213.76	205.99	264.54	232.7	317.49	186.8	269.1	262.83	220.06
chr17	50361670	50362506	837	7.33292	7.36964	7.29525	0.0438079	0.528666	0.80278	165.28	134.92	176.58	159.7	187.46	168.35	177.76	125.44	155.19	161.65	168.65	153.72
chr1	213070139	213070883	745	8.25923	8.30798	8.20878	0.0440895	0.52867	0.80278	367.62	312.8	339.16	289.45	269.42	323.06	319.97	243.96	248.59	221.45	381.1	360.1
chr6	63705732	63706094	363	4.43334	4.28132	4.57086	-0.0391263	0.528679	0.80278	22.04	29.22	7	9.15	29.22	20.04	35.55	19.9	25.87	10.28	39.42	11.58
chr5	122756331	122756818	488	5.76209	5.65286	5.86364	-0.0423533	0.528681	0.80278	43.07	36.95	49.79	48.24	61.3	62.53	87.26	29.41	76.16	49.52	62.79	44.22
chr13	30293951	30294457	507	4.87719	4.75776	4.98748	-0.0409865	0.528697	0.802796	30.05	23.2	35.01	20.79	22.81	30.46	32.32	21.63	60.35	39.24	16.79	20.01
chr1	110732338	110732625	288	4.06657	4.20006	3.91945	0.0404381	0.52871	0.802798	22.04	9.45	24.11	16.64	22.81	15.23	9.7	10.38	8.62	15.88	24.09	22.11
chr15	89399186	89401240	2055	9.47227	9.54566	9.39495	0.0428414	0.52871	0.802798	842.42	647.09	563.98	825.1	611.55	994.04	397.54	748.32	1099.27	514.85	895.07	384.31
chr7	140443981	140444304	324	4.30001	4.17266	4.41702	-0.0408605	0.528718	0.8028	24.04	28.36	12.45	14.14	16.39	12.83	25.86	19.9	33.05	21.49	13.14	14.74
chr5	131589486	131590367	882	6.12665	6.03122	6.21615	-0.0433459	0.528728	0.802802	69.12	63.59	54.45	59.05	74.84	71.35	106.66	64.02	102.02	65.41	51.11	56.86
chr5	14356354	14356646	293	5.08271	5.02854	5.13491	-0.0431055	0.528731	0.802802	31.05	30.94	31.89	33.27	34.21	34.47	25.86	25.95	33.05	35.51	43.07	47.38
chr2	25672686	25674227	1542	10.2516	10.3087	10.1922	0.0439209	0.528748	0.802819	1116.88	1001.14	1990.64	1233.49	1015.68	1252.17	820.93	901.44	1405.34	1093.23	1279.09	1519.35
chr17	44970609	44970793	185	5.25785	5.13743	5.369	-0.0419181	0.528761	0.802828	33.06	42.97	37.34	27.45	46.33	24.05	64.64	29.41	41.67	56.06	27.74	28.43
chr4	89303199	89303487	289	3.98484	4.26197	3.64151	0.0280831	0.528768	0.802828	17.03	7.73	1.56	36.6	12.12	40.08	9.7	3.46	0	3.74	47.45	10.53
chr13	25574366	25574766	401	5.09497	5.00576	5.17898	-0.042863	0.528777	0.802828	39.07	25.78	33.45	30.77	42.05	21.64	45.25	32.01	34.49	31.77	40.15	33.69
chr15	101029055	101029240	186	3.36978	3.13765	3.56969	-0.0351327	0.528778	0.802828	2	10.31	10.11	0	13.54	16.83	19.39	22.49	5.75	11.21	2.92	9.48
chr1	204286759	204287352	594	5.1245	5.19245	5.05319	0.0419069	0.528819	0.802831	45.08	46.4	21.78	28.28	31.36	46.5	48.48	37.2	18.68	27.1	27.74	40.01
chr5	159444418	159444910	493	5.19002	5.08929	5.28417	-0.0407934	0.528824	0.802831	40.07	38.67	30.34	23.29	47.04	24.85	32.32	41.53	48.86	64.47	35.04	11.58
chr2	118864654	118865620	967	6.59261	6.63	6.55422	0.0440384	0.528832	0.802831	106.18	97.97	100.35	103.14	104.06	82.57	132.51	93.43	77.6	92.5	101.48	66.33
chr3	28232750	28232978	229	3.60478	3.77835	3.40743	0.0382263	0.528836	0.802831	12.02	22.34	12.45	6.65	19.24	9.62	3.23	6.92	14.37	6.54	26.28	6.32
chr1	77586017	77586284	268	4.35011	4.44216	4.25177	0.0415883	0.528838	0.802831	23.04	24.06	15.56	19.13	27.8	20.84	19.39	25.95	20.12	14.95	23.36	10.53
chr5	157602429	157603946	1518	8.49653	8.53326	8.45884	0.0429823	0.52884	0.802831	395.67	367.8	353.94	473.27	297.93	334.29	365.22	344.31	363.55	360.67	337.3	340.09
chr2	173027310	173028062	753	6.03171	5.9374	6.12023	-0.0430707	0.52884	0.802831	68.11	61.01	72.34	49.07	69.85	47.3	93.73	43.26	90.53	68.21	51.11	70.54
chr21	42128775	42130091	1317	5.64497	5.54044	5.74243	-0.0401184	0.528843	0.802831	69.12	67.03	22.56	24.95	62.72	32.87	42.02	48.45	22.99	56.06	102.21	49.49
chr6	153118041	153119086	1046	6.07103	6.16245	5.97344	0.041462	0.528862	0.802831	46.08	83.36	80.9	62.38	58.45	98.6	61.41	88.24	31.61	90.64	31.39	73.7
chr15	88647483	88648231	749	6.12644	6.01501	6.22988	-0.0417659	0.528863	0.802831	49.08	70.47	35.01	75.69	97.65	60.12	119.58	53.64	94.84	48.59	81.04	52.65
NC_007605.1	56218	56490	273	13.7812	13.4252	14.0664	-0.0268426	0.528864	0.802831	14342.1	20961.3	17459.1	1908.04	11149	181.17	14301.6	29765.8	2399.71	17498.2	263.56	38707.1
chr21	25465319	25465533	215	5.79451	5.85756	5.72858	0.0433736	0.528867	0.802831	66.11	61.87	59.9	57.39	51.32	51.31	51.71	72.67	63.23	52.33	35.04	43.17
chr19	1660790	1661579	790	8.23785	8.1996	8.27511	-0.0433833	0.528875	0.802831	280.47	327.41	308.83	294.44	260.16	292.6	277.95	346.04	367.86	252.28	346.06	268.49
chr4	173449000	173449694	695	5.42591	5.32742	5.5181	-0.0410061	0.528875	0.802831	35.06	42.97	20.23	33.27	48.47	60.93	51.71	54.5	17.24	42.05	71.55	37.9
chr8	6707731	6709407	1677	11.4476	11.4917	11.4021	0.0438705	0.528877	0.802831	2126.58	2388.13	3970.39	2980.16	2786.18	3027.02	2430.46	2184.4	2932.82	2726.53	2749.47	3214.53
chr5	151523254	151523840	587	5.93497	5.98813	5.87977	0.0436055	0.52888	0.802831	61.1	62.73	57.56	61.55	83.39	54.51	74.34	50.18	40.23	67.28	68.63	52.65
chr16	31005789	31006335	547	4.76152	4.58068	4.9222	-0.0400867	0.528885	0.802831	15.03	27.5	22.56	14.97	37.06	26.45	71.1	16.44	18.68	33.64	16.79	25.27
chr7	155477186	155478260	1075	6.84466	6.92622	6.7582	0.0425451	0.528888	0.802831	93.16	94.53	160.25	78.18	143.26	160.33	90.5	137.55	57.48	120.54	132.87	110.56
chr2	32745236	32745510	275	4.36168	4.45253	4.26472	0.0412327	0.528912	0.802857	20.03	23.2	30.34	29.11	14.26	14.43	22.62	13.84	11.5	23.36	21.9	22.11
chr20	62025603	62026369	767	5.2417	5.17292	5.30735	-0.0415161	0.528918	0.802857	42.07	39.53	46.67	24.12	39.2	24.85	22.62	33.74	35.92	39.24	74.47	31.59
chr13	73820545	73821241	697	5.78294	5.69019	5.87008	-0.0414379	0.528923	0.802857	32.05	38.67	32.67	64.04	54.17	88.18	54.94	76.13	57.48	33.64	80.31	48.43
chr19	12913218	12913496	279	4.40694	4.28453	4.51977	-0.0396419	0.528933	0.802864	28.05	16.33	7.78	22.46	33.5	8.82	22.62	12.11	24.43	17.75	36.5	24.22
chr7	155009488	155010063	576	5.39945	5.47296	5.322	0.0419409	0.528945	0.802872	28.05	52.42	23.34	44.91	58.45	59.32	48.48	31.14	40.23	39.24	50.38	30.53
chr15	59360808	59361223	416	4.661	4.60525	4.71467	-0.0415702	0.528983	0.802913	22.04	33.51	20.23	14.14	25.66	30.46	6.46	28.55	30.18	34.57	24.09	33.69
chrX	72121416	72121956	541	5.17231	5.0431	5.2909	-0.0414069	0.528994	0.802913	38.06	30.08	19.45	25.78	36.35	48.1	71.1	41.53	31.61	23.36	43.07	24.22
chr1	210696444	210697450	1007	7.75994	7.82205	7.69503	0.043464	0.528995	0.802913	292.49	216.56	220.14	182.15	283.68	162.73	226.24	130.63	218.42	192.48	291.3	184.26
chr9	3491522	3491817	296	3.82191	3.66412	3.96412	-0.0379878	0.528995	0.802913	20.03	11.17	21.78	4.99	9.27	8.82	12.93	3.46	33.05	9.34	21.17	13.69
chr3	5212874	5213330	457	5.14224	5.023	5.25237	-0.0414489	0.529013	0.802921	46.08	30.94	14.78	35.77	37.06	30.46	64.64	44.99	20.12	29.9	34.31	34.75
chr2	233199722	233200357	636	5.81975	5.89672	5.73844	0.0434878	0.52902	0.802921	60.1	67.89	64.57	59.89	57.73	47.3	38.78	45.85	45.98	73.82	47.45	68.44
chr12	11719614	11720327	714	6.45564	6.38915	6.5192	-0.0433485	0.529021	0.802921	84.14	52.42	91.01	73.19	82.68	119.45	87.26	71.8	102.02	102.78	111.7	74.76
chr9	124419104	124420025	922	7.8748	7.81532	7.93192	-0.0440512	0.529026	0.802921	233.39	229.45	225.59	226.24	232.36	204.42	287.65	204.17	334.81	261.63	209.53	167.41
chr6	106145627	106146263	637	8.54986	8.60662	8.49078	0.0440531	0.529033	0.802921	434.73	295.62	350.05	426.69	362.79	468.96	232.7	347.77	356.36	367.21	484.77	369.57
chr1	65232382	65232774	393	5.15271	5.29514	4.99466	0.0388714	0.529037	0.802921	10.02	54.14	66.12	29.94	38.49	36.88	16.16	31.14	8.62	65.41	39.42	30.53
chr7	123748185	123749776	1592	10.8491	10.8773	10.8204	0.0396989	0.52905	0.802933	1661.8	1667.14	2261.35	1899.72	1806.13	1989.69	1806.69	1645.44	2003.11	1741.69	1730.28	1922.61
chr22	17158452	17159930	1479	10.3035	10.346	10.2598	0.0434883	0.529063	0.802943	1137.91	1053.56	1583.02	1337.45	1198.15	1499.08	872.64	1226.72	1393.84	1275.43	1153.52	1434.06
chr9	125025599	125026021	423	4.56926	4.46103	4.66994	-0.039515	0.529072	0.802947	22.04	14.61	46.67	22.46	13.54	12.83	16.16	44.99	11.5	27.1	18.25	34.75
chr19	5216034	5217013	980	5.78678	5.68619	5.88082	-0.0409865	0.529082	0.80295	33.06	64.45	53.67	41.59	58.45	57.72	58.18	96.03	24.43	68.21	27.74	78.97
chr15	75042737	75044142	1406	11.65	11.6772	11.6224	0.0391354	0.529087	0.80295	3410.74	2884.84	3475.64	3273.77	3612.27	2991.75	3509.95	2984.62	2731.65	3118.97	3470.06	3100.82
chr5	64531921	64533096	1176	5.46016	5.57149	5.33952	0.040328	0.529099	0.80295	29.05	55.86	32.67	19.96	49.18	98.6	25.86	55.37	57.48	35.51	35.04	33.69
chrX	48020509	48020818	310	4.68253	4.58108	4.77731	-0.0401843	0.529099	0.80295	22.04	30.08	40.45	12.48	12.12	26.45	16.16	36.33	30.18	39.24	13.14	29.48
chr2	98454090	98456068	1979	9.3932	9.35484	9.43057	-0.0422745	0.529103	0.80295	699.18	696.07	556.2	621.32	692.09	663.76	795.07	718.04	722.79	603.61	768.04	532.77
chr2	101710158	101711412	1255	7.31588	7.39657	7.23041	0.0424785	0.529134	0.802973	150.25	134.92	238.81	238.71	143.26	105.02	103.42	99.49	155.19	224.25	162.81	155.83
chr1	25099226	25100034	809	7.72974	7.81653	7.6374	0.0417721	0.529138	0.802973	251.42	157.26	151.69	247.03	211.69	333.49	174.53	138.42	216.98	100.91	367.96	195.84
chr14	93648508	93649152	645	5.36208	5.47492	5.23967	0.0411963	0.52914	0.802973	44.07	48.12	36.56	27.45	57.73	52.91	25.86	41.53	11.5	52.33	55.49	40.01
chr15	98599972	98600952	981	6.95117	6.85114	7.04471	-0.0418426	0.529156	0.802973	98.17	110	94.13	85.67	140.41	164.34	184.22	102.08	219.85	62.6	123.38	100.03
chr4	17664685	17665280	596	6.03823	5.9693	6.10403	-0.0424294	0.529177	0.802973	34.06	69.61	93.35	62.38	55.6	60.93	38.78	65.75	76.16	59.8	70.09	102.13
chr6	135675963	135676188	226	4.32398	4.22664	4.41516	-0.0418381	0.52918	0.802973	18.03	18.91	10.89	19.96	22.1	22.45	22.62	19.03	20.12	25.23	16.79	24.22
chr17	52383518	52383828	311	5.00508	4.92212	5.08353	-0.0408323	0.529183	0.802973	44.07	18.91	42.78	24.12	26.37	25.65	22.62	51.91	33.05	28.97	51.11	15.79
chr5	103428705	103429372	668	5.1418	5.29929	4.96499	0.0382528	0.529184	0.802973	74.12	34.37	24.89	24.12	43.48	35.27	12.93	29.41	12.93	44.85	78.85	8.42
chr22	45878283	45878948	666	5.07456	5.1245	5.02281	0.0413591	0.529188	0.802973	36.06	44.69	28	19.13	47.75	33.67	61.41	29.41	20.12	31.77	19.71	32.64
chr1	39653269	39654043	775	6.86614	6.92485	6.80494	0.0440242	0.529188	0.802973	132.22	117.73	96.46	123.1	149.68	109.83	100.19	137.55	87.65	126.14	108.78	110.56
chr11	15093485	15093824	340	5.06503	4.92418	5.19335	-0.0398382	0.529193	0.802973	18.03	36.95	42.78	28.28	32.07	24.05	58.18	21.63	11.5	62.6	18.25	47.38
chr14	63437884	63438769	886	6.77214	6.83892	6.70212	0.0437777	0.529195	0.802973	92.16	116.87	89.46	120.6	109.05	158.73	67.87	106.41	136.51	104.65	102.94	106.34
chr18	63844170	63844800	631	5.51515	5.59487	5.43077	0.0427958	0.529199	0.802973	41.07	43.83	55.23	49.91	53.46	46.5	32.32	44.99	43.11	68.21	27.01	43.17
chr3	100737470	100737776	307	4.10158	4.02646	4.17299	-0.0403362	0.529207	0.802973	15.03	25.78	9.33	14.14	20.67	12.83	3.23	19.9	25.87	12.15	19.71	27.38
chr3	50154341	50155717	1377	9.42616	9.45944	9.39208	0.0424452	0.529208	0.802973	610.03	655.68	716.44	881.66	714.9	645.33	704.58	581.35	764.46	700.79	569.46	710.71
chr18	63969889	63971164	1276	10.3007	10.3301	10.2707	0.0394294	0.529222	0.802984	1088.83	1206.53	1529.35	1267.59	1265.15	1366.01	1131.2	1178.28	1217.1	1216.57	1319.98	1348.78
chr2	106542787	106543414	628	6.2374	6.14419	6.32495	-0.0429597	0.529232	0.802991	55.09	97.97	73.12	68.2	82.68	47.3	116.35	77.86	83.34	86.9	55.49	61.07
chr1	234758906	234759188	283	4.23409	4.15125	4.31243	-0.0407919	0.529265	0.803023	18.03	24.92	14.78	9.15	15.68	24.05	16.16	15.57	11.5	30.83	24.09	21.06
chr19	1668392	1669565	1174	10.0602	10.1158	10.0024	0.0438684	0.529265	0.803023	967.63	800.91	1656.14	1432.27	946.55	853.75	1147.36	1332.27	804.69	859.63	1039.63	970.78
chr1	224774336	224774712	377	4.47448	4.38707	4.5569	-0.0414826	0.529309	0.803075	15.03	25.78	29.56	10.81	23.52	20.84	19.39	26.82	27.3	27.1	24.82	15.79
chr8	41268742	41269085	344	4.68047	4.55741	4.79384	-0.0390793	0.529311	0.803075	15.03	31.8	25.67	27.45	28.51	12.83	16.16	27.68	15.81	45.78	7.3	53.7
chr14	73549826	73550743	918	5.02976	5.32526	4.65773	0.0259716	0.529341	0.803093	35.06	14.61	42.01	133.91	14.97	0	38.78	36.33	0	42.05	15.33	18.95
chr19	20776015	20777162	1148	9.82826	9.85956	9.79627	0.0415215	0.529346	0.803093	806.36	899.74	1105.39	904.94	981.47	876.2	934.05	753.51	935.46	760.59	971	980.26
chr5	140699661	140701179	1519	9.46988	9.51103	9.42752	0.0429594	0.529347	0.803093	754.27	796.62	749.89	687.86	707.77	681.4	536.51	583.95	659.56	718.54	700.14	932.88
chr17	4509271	4510198	928	6.70076	6.76169	6.63714	0.0434943	0.529352	0.803093	119.2	134.06	63.79	102.31	141.13	90.59	96.96	102.95	122.14	91.57	91.99	91.6
chr5	116704455	116705130	676	7.03658	6.96828	7.1018	-0.0428132	0.529363	0.803093	112.19	97.11	154.02	163.85	73.41	150.71	103.42	155.72	155.19	106.52	192.74	110.56
chr9	106981267	106982357	1091	8.10312	7.9602	8.23315	-0.0385809	0.529369	0.803093	287.48	177.03	231.81	317.73	212.4	267.75	187.46	178.21	705.54	139.22	466.52	128.45
chrX	65584970	65585753	784	6.61203	6.67606	6.54503	0.0428758	0.529371	0.803093	120.2	91.95	77.01	138.9	113.33	72.15	126.05	78.72	67.54	106.52	118.27	63.17
chr22	19579884	19580346	463	5.52371	5.583	5.46188	0.0419469	0.529376	0.803093	33.06	45.55	51.34	56.56	44.19	56.92	74.34	44.12	14.37	47.65	38.69	45.28
chr20	62808171	62808584	414	6.94905	6.995	6.9016	0.0440131	0.529377	0.803093	122.21	114.29	101.13	151.38	136.85	139.49	122.82	128.9	120.7	130.81	91.99	122.14
chr4	1036614	1037110	497	5.01491	4.89145	5.12863	-0.0409783	0.529384	0.803094	14.02	41.25	45.9	18.3	31.36	27.26	54.94	33.74	18.68	31.77	42.34	28.43
chr5	39424430	39425403	974	5.86927	5.79082	5.94368	-0.0422885	0.529398	0.803096	48.08	74.76	42.01	54.9	62.72	49.7	42.02	43.26	102.02	82.23	48.19	51.59
chr2	201343228	201343966	739	5.24268	5.17492	5.3074	-0.0423696	0.529398	0.803096	38.06	29.22	24.11	39.92	34.93	50.5	29.09	37.2	50.29	28.03	54.03	38.96
chr16	48609331	48610567	1237	9.88655	9.92799	9.84388	0.0434274	0.529403	0.803096	839.41	861.93	1136.51	1097.91	755.53	1153.57	791.84	752.64	1024.55	939.99	976.11	1028.69
chr5	10306970	10307996	1027	7.77781	7.7104	7.84221	-0.043284	0.529418	0.803096	217.37	244.91	298.71	160.53	141.13	194	200.38	186	344.87	214.91	247.5	183.21
chr1	236280919	236281120	202	7.07399	7.1326	7.01289	0.0439501	0.529419	0.803096	135.23	140.93	122.91	146.39	168.21	128.26	90.5	138.42	191.11	120.54	115.35	118.98
chr4	177249962	177250499	538	5.46169	5.51986	5.40108	0.0433735	0.529423	0.803096	42.07	42.97	40.45	60.72	50.61	38.48	45.25	47.58	45.98	42.98	40.15	31.59
chr18	3885234	3885458	225	3.64766	3.53461	3.7525	-0.0390246	0.529427	0.803096	6.01	11.17	10.89	10.81	17.82	12.83	3.23	19.9	27.3	13.08	13.14	4.21
chr18	42023987	42024562	576	6.80855	6.88381	6.72914	0.0425392	0.52944	0.803106	107.18	86.79	189.81	71.53	116.18	137.08	93.73	68.34	133.64	105.59	129.95	105.29
chr13	99859320	99860162	843	6.55969	6.6568	6.45556	0.041969	0.529445	0.803106	121.2	115.15	115.13	77.35	107.63	68.94	35.55	76.13	63.23	86.9	113.16	151.62
chr2	18178632	18179057	426	5.28311	5.17456	5.38405	-0.0420833	0.529455	0.803112	36.06	53.28	29.56	24.12	45.62	28.06	58.18	34.6	44.55	51.39	29.2	32.64
chr16	18560693	18561108	416	4.9098	4.75529	5.04936	-0.0407057	0.529466	0.803118	36.06	24.06	24.11	23.29	25.66	28.86	67.87	38.06	22.99	26.16	10.95	32.64
chr1	116817468	116818063	596	6.39074	6.455	6.32347	0.0439462	0.52948	0.803126	96.16	75.62	76.23	93.16	102.64	82.57	64.64	83.05	67.54	102.78	73.01	89.5
chr18	69955961	69956343	383	6.27996	6.39299	6.15731	0.0408935	0.529482	0.803126	57.1	85.94	66.9	103.14	74.13	117.04	22.62	133.23	35.92	94.37	71.55	70.54
chr3	184727360	184727812	453	5.51195	5.40962	5.6075	-0.0421402	0.529492	0.803128	34.06	48.98	26.45	46.58	54.88	44.09	71.1	68.34	35.92	30.83	45.26	41.06
chr11	116955542	116956072	531	4.52711	4.40293	4.64144	-0.0403187	0.529504	0.803128	25.04	29.22	16.34	8.32	26.37	21.64	29.09	27.68	37.36	15.88	29.2	10.53
chr10	68231014	68231914	901	7.8465	7.77445	7.91511	-0.0432291	0.529507	0.803128	196.33	176.17	353.94	197.96	214.54	174.76	255.33	160.91	317.57	233.6	191.28	289.55
chr7	3028081	3028459	379	4.3267	4.43208	4.21302	0.0403116	0.52951	0.803128	23.04	32.66	16.34	10.81	17.82	28.86	19.39	15.57	10.06	18.69	13.87	33.69
chr12	6646866	6647800	935	7.2713	7.35625	7.18103	0.0419946	0.529514	0.803128	177.3	180.46	179.69	172.17	134	139.49	138.98	170.43	38.8	173.8	159.16	189.52
chr1	11966632	11967582	951	6.20014	6.1429	6.25519	-0.043685	0.529534	0.803134	63.11	73.9	52.12	79.85	81.25	73.75	58.18	63.15	102.02	77.55	67.9	89.5
chr12	132413941	132415774	1834	8.36433	8.40696	8.32041	0.043802	0.529534	0.803134	304.51	321.4	292.49	276.14	454.03	388	329.66	368.54	311.82	313.02	292.76	302.19
chr13	30169161	30169759	599	5.13335	5.03518	5.22527	-0.0412021	0.529541	0.803134	27.05	33.51	26.45	31.61	29.22	48.9	25.86	38.93	76.16	21.49	33.58	28.43
chr9	34899359	34900238	880	7.13752	7.05951	7.21153	-0.0438757	0.529541	0.803134	134.23	147.81	119.02	118.94	156.09	124.26	242.4	134.96	116.39	139.22	129.95	126.35
chr12	123448232	123448932	701	7.06406	7.13436	6.99015	0.0430578	0.529552	0.803141	162.27	138.36	97.24	112.29	140.41	192.4	96.96	113.33	202.61	94.37	136.52	118.98
chr12	110358079	110358690	612	5.43437	5.50068	5.36486	0.0424721	0.529567	0.803154	46.08	58.44	40.45	47.41	32.79	46.5	45.25	32.87	44.55	57	23.36	44.22
chr16	3144017	3144236	220	4.3235	4.43089	4.20746	0.0418988	0.529572	0.803154	21.04	24.92	24.89	18.3	24.23	16.03	12.93	21.63	17.24	14.95	24.09	20.01
chr1	209672852	209673651	800	8.38253	8.44496	8.31728	0.0434627	0.529582	0.803155	294.5	261.24	472.18	468.28	315.75	278.97	342.59	406.6	186.8	291.53	340.95	345.35
chr17	32318949	32320321	1373	8.38624	8.33624	8.43457	-0.0437495	0.529585	0.803155	281.47	297.34	384.28	295.27	345.69	335.09	391.07	282.03	363.55	340.12	273.78	425.38
chr18	68714302	68715652	1351	10.2042	10.2306	10.1773	0.039147	0.529593	0.803157	1110.87	1079.34	1415.77	1302.52	1114.76	1185.64	1228.16	1007.85	1172.55	1153.96	1188.57	1196.11
chr6	155174760	155175064	305	7.73606	7.78459	7.68583	0.0436869	0.529656	0.803245	266.45	226.87	160.25	207.94	253.03	208.43	310.27	171.29	158.06	245.74	158.43	191.63
chr12	12663750	12664407	658	5.97046	5.87313	6.06164	-0.0409974	0.529668	0.803253	67.11	67.03	63.79	39.09	57.73	56.92	64.64	51.91	21.55	104.65	47.45	110.56
chr8	116548315	116548591	277	4.65284	4.49012	4.79906	-0.0413863	0.529698	0.803287	25.04	21.48	18.67	21.63	26.37	21.64	54.94	19.03	34.49	18.69	24.09	15.79
chr19	16041371	16042038	668	6.62337	6.6732	6.57176	0.0434439	0.529702	0.803287	142.24	103.98	86.35	104.8	94.8	80.16	142.21	101.22	60.35	89.7	91.99	85.29
chr8	25198563	25199544	982	5.80455	5.9547	5.63695	0.0379236	0.529716	0.80329	50.08	30.94	32.67	52.4	51.32	154.72	19.39	30.28	50.29	23.36	139.44	35.8
chr10	54800761	54801415	655	4.4789	4.33908	4.60637	-0.0395887	0.529721	0.80329	17.03	13.75	19.45	15.8	12.12	43.29	35.55	24.22	20.12	9.34	37.96	18.95
chr1	20123779	20124015	237	4.99955	4.91985	5.07507	-0.0414777	0.529722	0.80329	25.04	28.36	23.34	28.28	22.1	54.51	25.86	39.79	37.36	23.36	47.45	28.43
chr11	2419534	2421353	1820	8.48618	8.52331	8.44806	0.0429976	0.52973	0.803293	352.59	390.15	305.71	360.98	400.57	397.62	345.82	316.63	413.84	381.23	359.93	277.97
chr11	86274474	86274902	429	4.22729	4.10772	4.3377	-0.0395721	0.529743	0.803295	24.04	24.92	14	13.31	13.54	13.63	25.86	39.79	4.31	18.69	18.98	13.69
chr8	42753482	42754317	836	7.23912	7.28616	7.19048	0.0439391	0.529747	0.803295	158.27	142.65	179.69	191.3	134.71	129.87	151.9	147.07	146.57	138.29	169.38	123.19
chr4	6179413	6179661	249	6.47191	6.57342	6.36272	0.0411371	0.529749	0.803295	77.13	74.76	81.68	173.84	79.83	84.17	61.41	73.53	54.6	88.77	162.81	52.65
chr22	19035482	19036232	751	5.9673	6.01635	5.91653	0.042761	0.529769	0.803315	87.15	48.12	42.78	71.53	63.44	75.35	90.5	61.42	66.1	50.46	42.34	51.59
chr4	17511256	17512778	1523	9.84583	9.81045	9.88036	-0.0422189	0.529777	0.803315	893.5	824.98	1044.72	788.5	976.48	859.37	882.34	759.57	1040.35	833.47	1060.07	1079.23
chr2	148483813	148484084	272	3.83791	3.72746	3.9405	-0.039298	0.52978	0.803315	17.03	24.06	10.11	8.32	7.13	12.83	9.7	20.76	15.81	14.02	6.57	25.27
chr13	35729929	35731028	1100	7.25612	7.13524	7.36766	-0.0394719	0.529791	0.80332	168.28	96.25	96.46	264.5	109.77	108.22	84.03	190.32	136.51	111.19	408.84	60.02
chr7	102048126	102048827	702	5.71127	5.61885	5.79813	-0.0413362	0.529795	0.80332	33.06	50.7	82.46	61.55	40.63	26.45	45.25	62.29	57.48	78.49	31.39	58.96
chr6	16759742	16763409	3668	11.5166	11.546	11.4867	0.0393421	0.529812	0.80333	2971	2902.03	3295.17	3183.11	2828.23	2760.87	2310.88	2943.1	3271.94	2799.41	2788.89	3103.98
chrX	109536448	109537664	1217	9.74177	9.79287	9.68881	0.043965	0.529814	0.80333	844.42	761.38	1266.42	723.62	844.62	881.81	723.97	711.98	771.64	755.92	741.76	1246.64
chr6	6826275	6826968	694	6.90624	6.85426	6.95641	-0.0436845	0.529825	0.803334	136.23	128.04	119.8	79.85	146.12	84.17	93.73	148.8	122.14	124.27	118.27	137.93
chr3	43036831	43037144	314	4.03805	4.14419	3.92348	0.0400314	0.529829	0.803334	10.02	23.2	10.89	26.62	12.12	23.25	16.16	7.79	12.93	23.36	16.06	14.74
chrX	103404360	103405416	1057	7.53293	7.58529	7.4786	0.0439562	0.52984	0.803335	179.3	183.04	221.7	176.33	213.12	178.77	148.67	230.98	195.43	200.89	146.75	147.41
chr1	211830004	211831177	1174	10.0985	10.0603	10.1357	-0.0425363	0.529841	0.803335	967.63	930.68	1244.64	1183.58	883.82	1196.06	1160.29	1058.89	1399.59	991.38	1065.91	1073.97
chr5	89374056	89374887	832	6.50285	6.40228	6.59685	-0.0415631	0.529848	0.803337	123.21	73.9	52.9	89.83	89.09	78.56	129.28	74.4	149.44	59.8	120.46	47.38
chr20	34475918	34477371	1454	8.12391	8.07803	8.16837	-0.043945	0.529864	0.803352	300.51	256.09	270.71	305.25	265.15	223.66	255.33	268.18	224.16	346.66	247.5	384.31
chr10	67802859	67804356	1498	6.95263	7.03837	6.86147	0.0414939	0.52989	0.803359	114.19	98.83	213.92	158.03	82.68	121.05	138.98	171.29	50.29	109.32	82.5	145.3
chr4	56880385	56880896	512	4.79565	4.91652	4.66372	0.0410456	0.529891	0.803359	32.05	37.81	32.67	17.47	36.35	24.85	3.23	20.76	44.55	24.29	25.55	33.69
chr3	71977620	71977838	219	4.99695	4.90254	5.08557	-0.0421987	0.529891	0.803359	35.06	40.39	37.34	20.79	17.82	28.06	42.02	33.74	31.61	31.77	27.74	36.85
chr15	57213855	57214583	729	5.54282	5.64131	5.43711	0.0418513	0.529893	0.803359	41.07	27.5	65.34	50.74	37.06	77.76	25.86	44.99	40.23	40.18	51.84	56.86
chr17	1122804	1124135	1332	7.90654	7.84945	7.96145	-0.0438349	0.529907	0.803359	196.33	263.82	210.03	231.23	239.49	242.9	310.27	195.51	303.2	235.46	210.99	240.06
chr11	9765321	9766500	1180	7.00289	7.09239	6.90747	0.0415684	0.529912	0.803359	76.13	114.29	207.7	197.96	129.72	92.99	100.19	166.97	71.85	165.39	83.23	132.67
chr2	105129384	105130432	1049	7.65452	7.73808	7.56583	0.0418035	0.529913	0.803359	215.36	253.51	200.7	222.91	259.44	129.07	213.31	229.25	56.04	177.53	205.88	254.8
chr4	73729507	73729860	354	5.33432	5.2059	5.45223	-0.0415411	0.529923	0.803359	46.08	37.81	40.45	37.43	29.22	30.46	84.03	47.58	31.61	47.65	32.85	18.95
chr21	34022933	34023285	353	6.96212	7.03743	6.88265	0.0435189	0.529923	0.803359	118.2	122.89	152.47	155.54	107.63	131.47	61.41	130.63	103.46	155.11	103.67	153.72
chr16	74169702	74170603	902	6.06037	6.18339	5.92588	0.0395953	0.52993	0.803361	72.12	98.83	120.57	23.29	56.31	64.93	38.78	89.97	18.68	59.8	53.3	104.24
chr9	130451478	130452130	653	5.60259	5.48187	5.71398	-0.0410494	0.529939	0.803364	18.03	54.14	28	38.26	59.16	70.54	80.8	51.91	44.55	59.8	35.77	42.12
chr19	6766843	6768347	1505	10.6916	10.7292	10.6529	0.0429484	0.529957	0.803378	1797.02	1385.27	2011.64	1796.58	1416.97	1777.25	1712.96	1665.33	1465.69	1216.57	1718.6	1881.55
chr7	75358597	75359992	1396	5.84499	6.24658	5.28656	0.0198257	0.529959	0.803378	104.18	139.21	110.46	0	7.13	94.59	0	1.73	17.24	102.78	112.43	0
chr1	198556722	198557342	621	6.46171	6.39261	6.52764	-0.0428511	0.529972	0.803388	85.14	43.83	91.01	84.84	105.49	93.79	90.5	96.03	60.35	80.36	126.3	100.03
chr13	51262971	51263271	301	4.04358	3.8635	4.20366	-0.0380566	0.529978	0.803388	12.02	23.2	10.89	6.65	24.95	9.62	35.55	19.03	1.44	22.43	22.63	9.48
chr3	180952881	180953278	398	4.20421	4.11364	4.28943	-0.0414359	0.529985	0.80339	17.03	16.33	13.22	19.96	15.68	21.64	16.16	25.95	27.3	19.62	14.6	13.69
chr10	125934359	125934739	381	4.29064	4.2168	4.36088	-0.0412811	0.529992	0.803392	16.03	28.36	12.45	20.79	17.11	16.83	12.93	24.22	27.3	24.29	21.9	12.63
chr2	172491763	172492671	909	5.30366	5.42544	5.17064	0.0401011	0.530014	0.803409	85.14	54.14	21.78	38.26	32.07	26.45	29.09	50.18	12.93	42.05	38.69	43.17
chr8	107813492	107813912	421	4.65987	4.53809	4.77217	-0.0412456	0.53002	0.803409	21.04	23.2	21	20.79	28.51	24.85	29.09	23.36	53.17	24.29	18.25	15.79
chr7	155399041	155399275	235	3.45366	3.59754	3.29383	0.0395594	0.530026	0.803409	13.02	13.75	8.56	11.64	19.24	6.41	6.46	6.92	8.62	13.08	15.33	8.42
chr2	171266059	171266821	763	5.41728	5.30571	5.52084	-0.0420121	0.530032	0.803409	38.06	37.81	40.45	39.92	44.19	36.88	71.1	38.06	54.6	26.16	61.33	24.22
chr22	50189944	50191873	1930	11.4339	11.4633	11.4038	0.0400588	0.530034	0.803409	2702.55	2487.82	3224.38	2731.47	3062.73	2732.81	2569.44	2384.24	3195.78	2477.99	2742.9	2887.08
chr13	33204058	33204970	913	7.95249	7.85974	8.03964	-0.0415652	0.530045	0.803417	211.36	232.02	185.92	224.57	209.55	330.28	216.54	161.78	592.02	242.94	194.93	170.57
chr18	41982598	41983791	1194	7.06261	7.00756	7.11564	-0.043904	0.530054	0.803421	125.21	122.03	150.91	86.5	131.86	155.52	148.67	141.88	112.08	124.27	159.89	145.3
chr14	55270953	55272268	1316	10.6043	10.6359	10.5719	0.0411452	0.530065	0.803425	1472.48	1461.76	1987.53	1626.07	1423.38	1576.04	1509.34	1274.3	1553.35	1606.21	1451.39	1738.35
chrX	13379110	13379448	339	3.3847	3.20934	3.54105	-0.0359	0.530085	0.803425	1	12.03	15.56	4.99	10.69	11.22	6.46	8.65	2.87	15.88	4.38	31.59
chr2	20446594	20448075	1482	10.3183	10.3642	10.271	0.0438744	0.530086	0.803425	1373.31	1228.01	1506.01	1295.87	1342.84	1162.39	1380.06	1265.65	715.6	1411.85	1089.27	1550.94
chr17	35242126	35244874	2749	11.1434	11.0839	11.2006	-0.0436576	0.530099	0.803425	2107.55	2088.22	1936.96	3086.63	1804	2000.11	1447.94	2908.49	2279.01	1558.55	3245.19	2681.76
chr6	155231549	155232124	576	4.91376	4.96868	4.85666	0.041262	0.530101	0.803425	43.07	23.2	30.34	33.27	29.94	28.06	51.71	31.14	18.68	37.38	13.87	21.06
chr1	166479091	166479349	259	4.41012	4.51441	4.29771	0.0414889	0.530102	0.803425	25.04	20.62	14.78	26.62	22.81	27.26	16.16	32.01	18.68	17.75	19.71	13.69
chr6	159799786	159800242	457	4.38267	4.2576	4.49776	-0.0406589	0.530104	0.803425	15.03	17.19	14.78	34.1	12.83	20.84	25.86	21.63	30.18	13.08	15.33	29.48
chr14	22653069	22653490	422	5.88866	5.79462	5.97695	-0.0419322	0.530104	0.803425	85.14	61.87	28.78	42.42	62.72	52.11	74.34	47.58	84.78	74.75	53.3	43.17
chr9	93295510	93295715	206	4.03393	3.90229	4.15456	-0.0407093	0.530129	0.80345	20.03	21.48	15.56	10.81	11.4	10.42	22.62	11.25	24.43	19.62	13.14	15.79
chr15	42490123	42491716	1594	9.42288	9.4725	9.37149	0.0439196	0.530132	0.80345	672.13	629.9	939.7	687.86	593.73	739.12	539.74	549.34	615.02	660.61	627.14	982.36
chr13	95252676	95253548	873	6.55655	6.46831	6.63971	-0.0418276	0.530139	0.803451	60.1	93.67	171.92	80.68	59.16	65.74	100.19	112.46	96.28	63.54	103.67	122.14
chr18	49944765	49945088	324	4.14987	4.0565	4.23756	-0.0407383	0.530153	0.803463	17.03	12.03	12.45	24.12	14.97	19.24	19.39	19.03	8.62	31.77	17.52	16.85
chr7	149209337	149210258	922	6.09792	6.14329	6.05107	0.0435624	0.530164	0.80347	60.1	66.17	62.23	83.18	69.85	82.57	77.57	57.1	71.85	73.82	43.8	73.7
chr1	234154566	234155013	448	4.89269	4.76696	5.00833	-0.0409913	0.53017	0.803471	27.05	39.53	24.11	21.63	27.8	23.25	42.02	35.47	54.6	26.16	21.17	13.69
chr2	111944542	111945249	708	5.03244	5.10065	4.96084	0.0405042	0.530183	0.803481	31.05	27.5	34.23	50.74	27.08	35.27	45.25	22.49	63.23	18.69	18.25	18.95
chrX	40303730	40303955	226	4.27156	4.33	4.21065	0.0405952	0.530199	0.803496	12.02	24.06	29.56	21.63	14.97	18.44	32.32	25.95	14.37	11.21	14.6	12.63
chr5	116574533	116575199	667	9.1472	9.20047	9.09188	0.043906	0.53021	0.803496	530.89	570.61	728.11	761.05	426.23	513.05	497.73	682.57	415.28	696.12	490.61	491.71
chr8	103405985	103406829	845	8.13337	8.08445	8.18068	-0.0438539	0.530211	0.803496	244.41	281.01	216.26	276.97	277.26	332.68	303.81	296.73	329.06	230.79	346.79	233.75
chr21	33894757	33895285	529	5.78306	5.85913	5.70275	0.0430356	0.530224	0.803506	83.14	48.12	53.67	48.24	67	48.1	45.25	48.45	41.67	52.33	51.11	73.7
chr1	244662613	244662838	226	3.68523	3.54868	3.80995	-0.039046	0.53023	0.803508	15.03	16.33	14	7.49	8.55	8.82	12.93	13.84	18.68	2.8	11.68	24.22
chr9	20940399	20941534	1136	7.23797	7.18281	7.29109	-0.0439034	0.530238	0.80351	166.28	149.53	129.13	118.94	153.96	153.92	155.14	170.43	208.36	142.96	153.32	109.5
chr11	86938805	86939417	613	5.07173	5.18632	4.94724	0.0411218	0.530258	0.803531	44.07	42.97	22.56	19.96	45.62	43.29	9.7	25.95	44.55	44.85	28.47	31.59
chr5	6229459	6229943	485	4.43309	4.60923	4.23241	0.0362775	0.530272	0.803541	52.09	41.25	17.11	12.48	4.28	19.24	12.93	12.98	4.31	8.41	29.93	44.22
chr4	176011351	176012229	879	6.93553	7.00094	6.86703	0.0438806	0.530283	0.803541	114.19	140.93	126.8	129.75	113.33	143.49	80.8	154.85	100.59	109.32	109.51	145.3
chr2	201119554	201119811	258	7.68991	7.62041	7.75622	-0.0425951	0.530292	0.803541	287.48	164.14	138.47	218.75	123.31	248.51	142.21	265.59	218.42	159.78	296.41	214.79
chr1	6868527	6869316	790	6.01467	5.94835	6.07806	-0.0428756	0.530302	0.803541	68.11	45.55	45.12	83.18	49.18	79.36	64.64	57.96	61.79	59.8	92.72	68.44
chr7	76261973	76262240	268	4.69613	4.54533	4.83265	-0.0392796	0.530306	0.803541	10.02	39.53	8.56	18.3	35.64	28.06	42.02	19.9	25.87	46.72	17.52	18.95
chr2	58120475	58121256	782	5.48052	5.56688	5.38865	0.0410372	0.530308	0.803541	48.08	56.72	52.12	39.92	56.31	31.26	54.94	37.2	14.37	72.88	27.74	44.22
chr22	31439753	31440183	431	4.49034	4.39225	4.58218	-0.0414433	0.530312	0.803541	17.03	18.05	25.67	20.79	29.22	15.23	19.39	27.68	37.36	14.95	21.17	23.16
chr2	17160668	17160918	251	4.10508	3.91941	4.26955	-0.0397188	0.530313	0.803541	11.02	14.61	20.23	10.81	15.68	18.44	35.55	18.17	27.3	19.62	8.76	6.32
chr19	6555203	6555923	721	7.38368	7.30382	7.45935	-0.0418231	0.530318	0.803541	182.31	128.9	231.81	107.3	119.74	177.97	74.34	153.99	260.09	132.68	254.8	180.05
chr16	10180759	10183574	2816	8.26374	8.31063	8.21527	0.0439115	0.530335	0.803554	246.41	354.05	322.05	360.15	377.05	245.3	329.66	349.5	251.47	337.31	227.78	287.44
chr4	185541225	185541424	200	3.43758	3.60008	3.25442	0.0373281	0.530346	0.803554	3.01	24.92	10.11	11.64	20.67	2.4	6.46	12.11	8.62	10.28	12.41	7.37
chr3	132596904	132597388	485	4.72599	4.62282	4.82226	-0.0405406	0.530348	0.803554	22.04	21.48	14	14.14	38.49	37.68	19.39	32.87	45.98	17.75	28.47	25.27
chr5	137902559	137903328	770	5.3636	5.46487	5.25469	0.0410581	0.530353	0.803554	38.06	72.19	39.67	24.12	42.05	48.9	32.32	29.41	24.43	71.01	35.04	36.85
chr2	218642696	218643153	458	4.71668	4.65283	4.77782	-0.0416994	0.530358	0.803554	21.04	30.08	29.56	14.14	32.07	24.05	16.16	26.82	22.99	42.05	29.2	27.38
chrX	153381700	153382652	953	6.32245	6.40036	6.24009	0.0424102	0.530384	0.803554	83.14	88.51	99.57	63.21	102.64	69.74	64.64	74.4	66.1	127.08	42.34	78.97
chr1	17437547	17439381	1835	9.92534	9.97822	9.87044	0.0438644	0.530392	0.803554	763.28	763.1	1449.22	1088.76	781.9	1205.68	820.93	742.26	1044.66	892.34	931.58	1184.52
chr5	72281317	72282208	892	5.59525	5.51029	5.67548	-0.0420598	0.530398	0.803554	45.08	48.98	25.67	51.57	35.64	66.54	51.71	47.58	58.92	28.97	58.41	61.07
chr11	15629698	15630194	497	4.45833	4.26418	4.62942	-0.0394036	0.530415	0.803554	13.02	15.47	23.34	15.8	29.22	18.44	61.41	22.49	14.37	20.56	23.36	6.32
chr11	1868413	1869196	784	6.57328	6.66279	6.47784	0.0411623	0.530418	0.803554	70.12	95.39	80.9	212.93	81.25	67.34	106.66	87.38	68.97	90.64	128.49	52.65
chr12	50661122	50662310	1189	8.98014	8.91667	9.04093	-0.0432832	0.530424	0.803554	470.79	363.51	538.3	677.88	307.2	541.91	397.54	562.32	528.8	521.39	789.21	361.15
chr3	191337007	191337191	185	5.19933	5.32049	5.06704	0.0400755	0.530424	0.803554	38.06	55	31.89	29.11	26.37	59.32	19.39	51.91	25.87	61.67	13.87	28.43
chr2	112700915	112702392	1478	8.19116	8.13598	8.24431	-0.0439	0.530434	0.803554	230.39	262.96	338.39	262	250.18	343.91	378.14	341.72	215.54	257.89	300.79	325.35
chr7	27586625	27588025	1401	7.95112	8.01988	7.87892	0.0427392	0.530438	0.803554	298.5	210.54	191.36	266.99	322.17	267.75	297.34	148.8	155.19	203.7	386.21	221.11
chr4	42596694	42597631	938	5.9118	6.01113	5.80512	0.0408502	0.53044	0.803554	118.2	55	63.01	38.26	36.35	76.16	61.41	58.83	37.36	71.01	77.39	29.48
chr7	138875625	138876246	622	5.09173	5.32976	4.80652	0.0308898	0.530451	0.803554	17.03	17.19	18.67	54.9	28.51	105.02	0	8.65	35.92	12.15	89.07	22.11
chr11	34605531	34606765	1235	6.3637	6.43246	6.29148	0.0412684	0.530458	0.803554	60.1	103.98	122.13	84.84	92.66	54.51	151.9	69.21	37.36	87.83	48.92	74.76
chr15	41290933	41292151	1219	8.98381	9.02998	8.93611	0.0438619	0.530471	0.803554	536.9	483.81	482.3	574.74	528.87	529.89	478.34	322.69	643.75	383.1	561.43	549.62
chr3	122267956	122269364	1409	7.02125	6.95791	7.08193	-0.0431378	0.53048	0.803554	118.2	158.98	127.58	83.18	148.97	109.02	103.42	151.39	183.93	116.8	165.73	91.6
chr2	57720675	57721630	956	7.31447	7.34417	7.28416	0.0436905	0.53048	0.803554	136.23	159.84	173.47	170.51	162.51	172.35	206.85	147.07	146.57	160.71	151.86	122.14
chr5	168607569	168608637	1069	6.11798	6.20076	6.03016	0.0422634	0.530481	0.803554	59.1	68.75	106.57	75.69	79.12	52.11	54.94	47.58	40.23	87.83	65.71	95.81
chr1	230575860	230576290	431	3.46486	3.25149	3.65069	-0.0341059	0.530483	0.803554	8.01	12.03	3.89	24.12	4.28	4.81	3.23	7.79	40.23	14.95	0.73	8.42
chr6	128258977	128260102	1126	8.21643	8.29865	8.12925	0.0421377	0.530484	0.803554	275.46	307.65	288.6	202.12	313.61	501.83	132.51	174.75	352.05	280.32	394.97	345.35
chr1	9111929	9112305	377	6.09329	6.0131	6.16926	-0.0424593	0.530487	0.803554	90.15	50.7	55.23	93.16	60.58	37.68	80.8	57.96	66.1	95.31	64.25	67.39
chr5	150045598	150046385	788	5.42871	5.57844	5.26162	0.0377904	0.530489	0.803554	45.08	24.06	29.56	50.74	24.23	113.03	29.09	24.22	20.12	17.75	109.51	29.48
chr17	79865326	79865763	438	4.66824	4.57484	4.75597	-0.040908	0.53049	0.803554	21.04	15.47	38.89	21.63	29.94	16.03	25.86	32.01	12.93	40.18	24.82	26.32
chr3	160038769	160039471	703	5.99026	6.04998	5.92795	0.0424655	0.530497	0.803554	58.1	61.87	60.68	65.71	99.07	52.11	80.8	54.5	45.98	82.23	36.5	65.28
chr13	42279198	42279386	189	5.33673	5.21662	5.44761	-0.0410471	0.530498	0.803554	36.06	38.67	40.45	38.26	32.79	36.88	74.34	63.15	12.93	28.03	32.85	50.54
chr8	28931192	28931906	715	5.76032	5.87427	5.63659	0.0403098	0.530508	0.803554	80.13	41.25	39.67	64.04	43.48	83.37	12.93	34.6	107.77	54.19	41.61	47.38
chr2	191846035	191847532	1498	6.09952	6.00552	6.18778	-0.041883	0.530514	0.803554	43.07	61.87	58.34	44.91	63.44	113.83	84.03	96.89	87.65	66.34	54.03	48.43
chr2	33526264	33526497	234	5.50827	5.55634	5.45853	0.0428441	0.530518	0.803554	36.06	51.56	55.23	39.09	56.31	44.09	58.18	53.64	40.23	42.98	27.74	41.06
chr20	13717263	13718513	1251	8.46594	8.53643	8.39183	0.0428811	0.530528	0.803554	445.75	378.11	409.95	409.22	292.94	291.8	326.43	429.09	129.33	365.34	355.55	409.58
chr7	31026924	31027869	946	6.01731	5.90004	6.12575	-0.0411772	0.530529	0.803554	55.09	50.7	59.12	34.1	72.7	86.58	103.42	46.72	117.83	63.54	47.45	40.01
chr11	95692477	95693598	1122	6.30433	6.20292	6.39908	-0.0406803	0.53053	0.803554	73.12	71.33	65.34	73.19	55.6	103.41	93.73	115.92	48.86	56.06	159.16	32.64
chr3	51499142	51500672	1531	11.4891	11.5315	11.4455	0.0435434	0.530538	0.803557	2934.94	2550.55	4147.75	2793.85	2451.18	2882.72	2601.76	2746.72	2554.9	2557.41	2604.18	3668.34
chr2	120264890	120265742	853	7.33726	7.26126	7.40946	-0.0432642	0.530545	0.803559	173.29	150.39	123.69	115.61	167.5	189.99	255.33	163.51	137.95	133.62	211.72	117.93
chr4	2487497	2488276	780	8.60997	8.66852	8.54895	0.043483	0.530563	0.803569	415.7	314.52	473.74	581.39	377.05	278.97	468.64	378.92	228.48	384.03	443.89	343.25
chr2	72770942	72771357	416	4.91888	4.97824	4.85698	0.0411408	0.530575	0.803569	42.07	24.92	17.89	39.92	30.65	33.67	42.02	21.63	44.55	16.82	20.44	28.43
chr20	59403180	59404038	859	5.9696	5.89259	6.04271	-0.0431635	0.530576	0.803569	55.09	48.98	79.35	62.38	70.56	40.08	74.34	60.56	67.54	82.23	54.03	56.86
chr17	67244662	67246431	1770	9.60324	9.64368	9.56164	0.0429766	0.530576	0.803569	764.29	746.78	943.59	862.53	707.06	775.19	578.53	799.36	1008.74	726.02	692.84	728.61
chr6	45467927	45468216	290	4.40685	4.28956	4.51532	-0.038283	0.5306	0.803597	45.08	26.64	8.56	17.47	9.98	9.62	16.16	20.76	8.62	24.29	45.26	22.11
chr5	136953706	136953945	240	3.44206	3.27887	3.58866	-0.0372695	0.530607	0.803599	2	6.02	19.45	18.3	2.85	9.62	9.7	16.44	15.81	5.61	10.95	13.69
chr10	120969097	120969670	574	6.17246	6.07553	6.26328	-0.0415379	0.53065	0.803619	62.1	46.4	91.01	40.76	83.39	80.97	103.42	73.53	34.49	55.13	105.86	88.44
chr17	38464415	38465528	1114	5.54923	5.43401	5.65592	-0.0412379	0.530651	0.803619	41.07	59.3	43.56	29.94	40.63	44.89	61.41	37.2	90.53	37.38	23.36	52.65
chr9	4740167	4741951	1785	10.9767	11.0002	10.9528	0.0357713	0.530654	0.803619	1943.27	1888.85	2241.12	2071.06	1945.12	2200.52	1897.18	1760.5	2059.15	2102.36	2027.42	2045.8
chr6	15313222	15314249	1028	7.794	7.75224	7.83458	-0.0438006	0.530655	0.803619	197.33	206.24	208.48	242.04	210.26	229.27	187.46	261.26	261.53	178.47	284	196.89
chr20	51189528	51190142	615	4.73215	4.59793	4.85494	-0.0390297	0.530665	0.803619	22.04	30.94	18.67	39.09	18.53	16.03	19.39	24.22	66.1	6.54	22.63	34.75
chr2	159695825	159696318	494	4.96745	5.03669	4.89471	0.0417792	0.530667	0.803619	37.06	30.94	40.45	18.3	34.93	35.27	38.78	34.6	20.12	18.69	26.28	40.01
chr1	154550488	154551075	588	5.31506	5.41182	5.21135	0.0428621	0.530668	0.803619	54.09	47.26	35.78	49.07	36.35	32.87	22.62	47.58	35.92	35.51	43.8	36.85
chr3	15695045	15695239	195	3.44845	3.57771	3.30646	0.0389362	0.530668	0.803619	17.03	13.75	7.78	3.33	18.53	11.22	9.7	13.84	10.06	10.28	10.22	5.26
chr6	7283606	7284147	542	4.9409	4.88467	4.99501	-0.0426543	0.530702	0.80366	24.04	36.95	22.56	29.11	34.93	29.66	19.39	31.14	41.67	31.77	35.77	31.59
chr7	21371374	21371832	459	4.80865	4.94748	4.65501	0.0400692	0.53072	0.803671	56.09	30.94	25.67	32.44	13.54	26.45	12.93	31.14	14.37	24.29	45.26	23.16
chr6	52307600	52308425	826	7.2256	7.14696	7.30018	-0.0420975	0.530725	0.803671	166.28	146.95	95.68	132.25	117.61	191.59	96.96	136.69	296.01	131.75	171.57	112.66
chr12	121230117	121230733	617	6.76472	6.81911	6.7082	0.0434512	0.530727	0.803671	92.16	100.54	90.24	128.92	119.74	145.9	122.82	110.73	83.34	137.35	75.2	97.92
chr11	88202367	88202897	531	5.01934	4.92017	5.11212	-0.040536	0.530753	0.803701	20.03	19.77	37.34	20.79	22.81	60.93	25.86	45.85	44.55	26.16	40.88	24.22
chr12	10409331	10409753	423	3.75248	3.9666	3.50095	0.0340393	0.530762	0.803705	18.03	8.59	5.45	9.98	9.27	42.49	6.46	2.6	4.31	6.54	43.8	4.21
chr16	31188890	31189442	553	5.12042	5.27885	4.94241	0.0379208	0.530772	0.803713	26.04	65.31	15.56	19.13	42.77	64.13	6.46	13.84	20.12	47.65	70.09	26.32
chr9	31210262	31211702	1441	6.92275	6.68706	7.12529	-0.0329463	0.530784	0.803722	23.04	155.54	17.11	201.28	25.66	195.6	129.28	169.56	139.38	237.33	135.79	26.32
chr15	60591000	60593208	2209	10.6431	10.683	10.602	0.0430823	0.530805	0.803744	1675.82	1464.33	1720.71	1921.34	1546.69	1535.15	1257.25	1282.09	2073.52	1596.86	1754.37	1361.41
chr4	36399669	36400264	596	5.08439	5.00629	5.15849	-0.042252	0.530827	0.803761	29.05	40.39	21	33.27	30.65	38.48	42.02	34.6	20.12	39.24	46.72	31.59
chr13	111046336	111047816	1481	7.14111	7.22326	7.054	0.0418546	0.530828	0.803761	120.2	130.62	107.35	196.29	136.85	205.22	135.74	210.22	73.28	179.4	81.77	116.87
chr8	37791916	37792627	712	6.62794	6.55218	6.69993	-0.0432468	0.530846	0.803779	95.16	97.97	101.13	102.31	98.36	68.14	135.74	136.69	76.16	99.98	65.71	109.5
chr19	52296438	52298275	1838	9.06226	9.10292	9.02042	0.0429759	0.530861	0.803793	558.94	462.33	685.33	444.99	575.2	572.38	446.02	544.15	533.11	472.8	503.75	615.95
chr4	110032621	110032901	281	4.32271	4.1618	4.46747	-0.0403481	0.530881	0.803803	20.03	20.62	8.56	14.97	26.37	16.83	42.02	11.25	15.81	16.82	22.63	24.22
chr20	16518195	16518598	404	4.43791	4.31303	4.55285	-0.04069	0.530886	0.803803	22.04	33.51	17.11	14.97	16.39	15.23	25.86	18.17	40.23	17.75	14.6	24.22
chr12	116236220	116236509	290	4.56618	4.6185	4.51188	0.0416145	0.530887	0.803803	27.05	28.36	13.22	22.46	30.65	25.65	35.55	17.3	18.68	25.23	21.17	18.95
chr10	87201050	87201321	272	5.83003	5.9148	5.73997	0.0426866	0.530895	0.803803	81.14	71.33	44.34	37.43	68.42	59.32	42.02	57.1	38.8	59.8	57.68	65.28
chr10	22316007	22317429	1423	10.2691	10.3079	10.2293	0.0429366	0.530898	0.803803	1159.95	1147.23	1734.71	1334.96	1019.25	1209.69	1108.58	1210.29	1261.64	1024.08	1252.08	1345.62
chr4	159105798	159106029	232	6.92166	6.84544	6.99405	-0.0428316	0.530918	0.803815	143.24	88.51	119.02	95.65	123.31	120.25	148.67	116.79	162.38	105.59	167.19	64.23
chr7	22581171	22581639	469	4.59291	4.74025	4.4288	0.0384649	0.53092	0.803815	34.06	42.11	21	13.31	30.65	19.24	12.93	16.44	5.75	11.21	29.2	53.7
chr17	77783920	77784846	927	6.3841	6.51494	6.2402	0.0388603	0.530923	0.803815	63.11	82.5	63.01	118.11	84.11	137.88	54.94	50.18	12.93	118.67	171.57	45.28
chr8	63418795	63419525	731	6.03295	6.15794	5.89608	0.0388798	0.53094	0.803816	25.04	49.84	181.25	101.47	23.52	47.3	54.94	77.86	51.73	46.72	74.47	51.59
chr8	33811910	33812562	653	5.2043	5.05633	5.3385	-0.0377505	0.530944	0.803816	18.03	31.8	49.01	6.65	29.22	64.93	9.7	23.36	86.22	33.64	27.74	62.12
chr2	168529971	168530229	259	4.72347	4.59486	4.84156	-0.0419219	0.530944	0.803816	24.04	30.08	19.45	29.11	20.67	21.64	48.48	21.63	27.3	18.69	30.66	25.27
chr4	26194409	26195210	802	7.55506	7.63376	7.47181	0.0424003	0.530948	0.803816	175.29	171.87	323.61	162.19	241.63	117.04	119.58	136.69	168.12	248.55	203.69	188.47
chr22	27804624	27805337	714	5.83771	5.72873	5.93904	-0.0419456	0.530955	0.803817	43.07	56.72	30.34	54.06	89.09	44.89	93.73	51.04	67.54	57	50.38	48.43
chr13	47150042	47150326	285	5.51603	5.63167	5.3903	0.0400489	0.530969	0.803828	68.11	69.61	28.78	52.4	44.9	33.67	42.02	68.34	11.5	31.77	66.44	31.59
chr11	60389033	60390670	1638	8.31146	8.3665	8.25424	0.0436811	0.530978	0.803828	280.47	315.38	387.39	206.27	460.44	330.28	297.34	306.25	300.32	354.13	230.7	343.25
chr16	75140794	75141197	404	4.24763	4.10085	4.38084	-0.0382259	0.53098	0.803828	19.03	15.47	15.56	9.15	34.93	8.82	19.39	22.49	12.93	37.38	4.38	28.43
chr6	16684927	16685701	775	8.01532	8.11708	7.90582	0.0405296	0.530987	0.803829	218.37	216.56	529.75	264.5	201	235.68	142.21	288.95	99.15	249.48	173.76	485.39
chr13	48077942	48078934	993	7.45607	7.39687	7.51293	-0.0438208	0.530996	0.803834	200.34	145.23	175.8	156.37	193.16	140.29	245.63	176.48	149.44	169.12	192.01	163.2
chr5	56264479	56264718	240	4.35576	4.21583	4.48332	-0.0403139	0.531026	0.803863	27.05	16.33	18.67	17.47	19.96	12.02	29.09	10.38	37.36	28.03	14.6	14.74
chr4	184168297	184169149	853	7.32669	7.38237	7.26877	0.0437912	0.531027	0.803863	180.3	155.54	169.58	182.15	186.03	127.46	148.67	157.45	137.95	207.43	164.27	109.5
chr17	4161977	4163440	1464	6.89685	6.80844	6.98016	-0.0425379	0.531044	0.803879	84.14	126.32	143.91	91.49	143.26	83.37	174.53	68.34	153.75	142.03	114.62	104.24
chr5	947456	949282	1827	6.70291	6.79215	6.60779	0.0415507	0.531053	0.803881	67.11	120.31	132.24	150.55	116.18	78.56	77.57	131.5	53.17	122.4	58.41	142.14
chr19	35868338	35870231	1894	9.82136	9.86905	9.77204	0.0438334	0.531057	0.803881	824.39	775.13	1105.39	1226.83	818.96	860.17	1073.02	1058.03	661	926.91	618.38	908.66
chr3	125431925	125432141	217	4.63229	4.55091	4.70933	-0.0417118	0.531071	0.803893	25.04	24.92	29.56	22.46	11.4	27.26	25.86	25.09	20.12	29.9	23.36	32.64
chr22	39994681	39995697	1017	6.31004	6.25681	6.36138	-0.0433372	0.5311	0.803926	92.16	79.92	69.23	73.19	64.15	80.16	51.71	83.05	117.83	99.04	60.6	81.07
chr18	2395437	2396354	918	5.5863	5.72182	5.43672	0.0381781	0.531105	0.803926	48.08	44.69	61.45	43.25	27.8	91.39	42.02	79.59	11.5	54.19	7.3	65.28
chr16	30948278	30950645	2368	10.4672	10.4931	10.4408	0.0385881	0.531129	0.803948	1458.45	1361.21	1600.13	1501.31	1397.01	1329.13	1447.94	1204.23	1582.08	1266.09	1506.15	1332.98
chr15	66588600	66589193	594	4.78757	4.66507	4.90047	-0.0407742	0.531136	0.803948	14.02	30.08	31.12	13.31	42.05	21.64	38.78	29.41	30.18	37.38	25.55	17.9
chr16	2294891	2295765	875	7.23106	7.38314	7.06105	0.0370011	0.531138	0.803948	159.27	283.59	84.01	86.5	242.34	145.9	90.5	96.03	28.74	310.22	114.62	161.1
chr7	37247783	37248812	1030	5.16484	5.25231	5.07173	0.041336	0.531143	0.803948	31.05	28.36	31.89	69.87	24.23	43.29	38.78	38.93	22.99	31.77	40.88	28.43
chr5	53478396	53478620	225	5.40198	5.47805	5.32169	0.0429268	0.531155	0.803954	60.1	35.23	31.12	45.75	52.74	42.49	32.32	42.39	47.42	40.18	38.69	38.96
chr12	99910327	99910836	510	5.17838	5.27769	5.07172	0.0400234	0.531165	0.803954	36.06	42.11	18.67	16.64	46.33	72.95	45.25	25.09	21.55	36.44	48.19	25.27
chr8	73799330	73800205	876	5.77318	5.71194	5.83192	-0.0429841	0.531171	0.803954	39.07	46.4	67.68	47.41	63.44	50.5	45.25	60.56	66.1	62.6	69.36	37.9
chr4	4631759	4632154	396	4.75145	4.83741	4.66004	0.0405657	0.531171	0.803954	38.06	29.22	31.12	7.49	26.37	39.28	32.32	29.41	22.99	25.23	17.52	24.22
chr3	138197022	138197399	378	4.78523	4.72066	4.84703	-0.0423398	0.531177	0.803954	28.05	24.06	25.67	24.12	30.65	25.65	22.62	39.79	34.49	26.16	30.66	18.95
chr1	232950067	232951535	1469	9.53385	9.57142	9.49528	0.0422654	0.531194	0.803971	735.24	669.43	889.91	805.13	663.58	801.65	594.69	702.47	852.11	620.43	733	827.59
chr14	22928937	22930845	1909	11.0522	11.0873	11.0163	0.0418729	0.531211	0.803987	2141.6	1997.99	2717.19	2236.58	1939.42	2021.75	1809.92	2077.13	1911.15	1896.8	2128.9	2603.85
chr4	152552163	152553237	1075	9.56489	9.54067	9.58872	-0.0379882	0.531231	0.804008	800.35	725.29	809.79	794.32	647.9	691.02	723.97	827.91	744.34	800.77	741.76	781.26
chr8	131935897	131937100	1204	6.3613	6.26427	6.45221	-0.0419377	0.53124	0.804013	80.13	71.33	57.56	95.65	75.55	80.97	142.21	109.87	33.05	65.41	83.23	91.6
chr11	68209232	68209636	405	6.38428	6.43032	6.33672	0.0437902	0.531266	0.804043	84.14	108.28	70.79	79.02	86.24	88.98	90.5	73.53	84.78	85.03	86.88	64.23
chr22	49923525	49923739	215	6.43432	6.52364	6.33909	0.0405087	0.531284	0.804058	51.09	117.73	114.35	86.5	119.03	63.33	116.35	61.42	99.15	107.45	80.31	21.06
chr15	64596421	64597885	1465	8.35815	8.41353	8.30056	0.0435602	0.531288	0.804058	419.71	366.94	217.03	316.07	322.88	403.23	355.52	343.45	396.6	259.76	332.18	204.26
chr3	119240095	119241280	1186	10.4768	10.508	10.4448	0.0403797	0.531301	0.804069	1522.56	1307.07	1796.16	1469.7	1372.06	1269.81	1289.57	1403.21	1356.48	1323.09	1375.46	1615.16
chr1	182888583	182890503	1921	6.8286	6.75561	6.89807	-0.0422159	0.531324	0.804095	82.14	91.09	107.35	131.42	84.82	151.51	71.1	109.87	181.06	75.69	162.08	115.82
chr3	168042068	168042292	225	3.57442	3.73782	3.39012	0.0391373	0.531344	0.804116	21.04	12.03	7.78	14.97	11.4	12.83	6.46	10.38	7.18	14.95	19.71	4.21
chr17	43341609	43342597	989	7.22172	7.39655	7.02274	0.0352253	0.531351	0.804118	147.25	55	399.84	157.2	180.33	71.35	74.34	29.41	89.09	307.41	178.87	101.08
chr1	207838444	207839490	1047	6.15602	6.2232	6.08556	0.0434157	0.531368	0.80412	92.16	62.73	65.34	78.18	58.45	91.39	61.41	56.23	71.85	65.41	88.34	64.23
chr14_GL000225v1_random	85533	85793	261	3.47059	3.58889	3.34171	0.0372059	0.531368	0.80412	15.03	24.06	7.78	3.33	9.98	12.02	16.16	6.92	5.75	14.02	2.19	15.79
chr18	13105105	13105480	376	3.93667	3.80573	4.0567	-0.0370188	0.531371	0.80412	11.02	12.89	9.33	9.15	20.67	20.84	6.46	9.52	7.18	6.54	53.3	16.85
chr1	220689794	220690925	1132	7.82002	7.72247	7.91139	-0.0410223	0.531396	0.80415	148.25	181.32	262.15	245.37	292.23	137.88	242.4	202.44	106.33	211.17	178.87	503.29
chr13	45215669	45216670	1002	5.79371	5.88232	5.6993	0.0425439	0.531412	0.804164	48.08	42.11	61.45	73.19	70.56	58.52	32.32	49.31	57.48	52.33	80.31	40.01
chr1	200466278	200466643	366	4.18665	4.29813	4.06584	0.0409431	0.531431	0.804166	27.05	13.75	11.67	22.46	20.67	22.45	12.93	12.11	17.24	15.88	23.36	18.95
chr21	39867238	39867434	197	4.19577	4.02203	4.35082	-0.0404208	0.531431	0.804166	17.03	14.61	28	11.64	14.97	11.22	38.78	15.57	21.55	14.02	14.6	17.9
chr3	71753696	71754590	895	6.0002	6.08561	5.90941	0.041929	0.531431	0.804166	46.08	67.03	75.46	102.31	48.47	68.14	58.18	46.72	34.49	62.6	91.26	67.39
chr9	110161716	110162825	1110	7.07344	7.15203	6.99033	0.0429338	0.53145	0.804186	114.19	138.36	184.36	152.21	156.81	107.42	64.64	102.08	130.76	152.3	182.52	130.56
chr19	34145608	34146065	458	5.50346	5.56212	5.4423	0.0421687	0.53146	0.804193	41.07	66.17	28.78	47.41	65.57	34.47	58.18	38.06	43.11	46.72	37.96	36.85
chr9	137063997	137064562	566	6.62634	6.69615	6.55298	0.0434531	0.531472	0.804199	112.19	112.57	83.24	109.79	109.77	94.59	58.18	80.46	112.08	125.21	73.74	113.71
chr18	14173358	14173813	456	4.54212	4.60749	4.47366	0.0405671	0.531476	0.804199	30.05	35.23	28	11.64	15.68	25.65	38.78	17.3	14.37	14.95	22.63	25.27
chr10	5447510	5447974	465	7.77125	7.7044	7.83514	-0.0431236	0.531485	0.804201	211.36	129.76	231.04	286.95	190.31	202.02	235.94	231.85	239.97	136.42	305.9	220.06
chr15	67967719	67969572	1854	8.16757	8.11219	8.2209	-0.0436513	0.53149	0.804201	322.54	255.23	217.03	391.75	219.53	254.12	290.88	271.64	303.2	260.69	411.03	252.7
chr14	24264630	24264830	201	4.15636	4.22166	4.08796	0.0412421	0.5315	0.804208	15.03	17.19	23.34	12.48	20.67	23.25	19.39	15.57	21.55	18.69	13.14	13.69
chr5	112064972	112065449	478	5.05174	5.17116	4.92154	0.0404706	0.531523	0.804224	29.05	29.22	49.79	44.08	26.37	37.68	19.39	44.12	8.62	50.46	25.55	33.69
chr2	48362256	48362910	655	5.38891	5.48402	5.28708	0.0410965	0.531538	0.804224	56.09	47.26	28.78	32.44	47.04	56.92	38.78	23.36	40.23	28.03	72.28	31.59
chr20	22683728	22684985	1258	6.26295	6.21237	6.31181	-0.0437187	0.531539	0.804224	74.12	69.61	72.34	78.18	64.86	85.78	67.87	88.24	99.15	88.77	71.55	61.07
chr3	88123390	88123913	524	4.79903	4.92903	4.65616	0.0405453	0.531551	0.804224	30.05	24.06	42.01	39.09	29.94	17.64	12.93	38.93	12.93	29.9	38.69	17.9
chr1	30919066	30919862	797	5.50501	5.61752	5.38299	0.0411312	0.531551	0.804224	56.09	70.47	49.79	32.44	44.9	40.88	12.93	43.26	37.36	58.87	28.47	69.49
chr4	77354615	77354861	247	3.76198	3.62898	3.88375	-0.0395796	0.531553	0.804224	9.02	25.78	7.78	5.82	11.4	14.43	16.16	12.98	17.24	16.82	11.68	13.69
chr14	71357806	71359250	1445	8.58232	8.52143	8.64074	-0.0435154	0.531553	0.804224	300.51	363.51	547.64	365.14	325.73	302.22	442.78	527.72	287.39	292.46	383.29	461.17
chr16	88558798	88559455	658	5.79341	5.70401	5.87759	-0.0421133	0.531565	0.804228	55.09	71.33	63.79	39.09	50.61	32.87	77.57	42.39	38.8	80.36	62.06	51.59
chr7	50393396	50394605	1210	7.49608	7.56147	7.42759	0.0427716	0.531567	0.804228	147.25	154.68	220.14	306.92	168.92	135.48	206.85	234.44	133.64	141.09	154.78	162.15
chr2	178912521	178912805	285	3.82607	3.99551	3.63404	0.0381349	0.53159	0.804253	18.03	17.19	18.67	18.3	4.28	19.24	0	5.19	22.99	9.34	21.17	15.79
chr22	41307479	41308253	775	5.10302	4.954	5.23808	-0.0373845	0.531604	0.804259	23.04	26.64	23.34	19.96	25.66	67.34	32.32	16.44	10.06	25.23	116.08	26.32
chr10	70967549	70968798	1250	7.33609	7.43306	7.23213	0.0406046	0.531612	0.804259	164.28	139.21	136.91	191.3	260.87	144.3	168.06	226.66	43.11	250.41	102.21	111.61
chr19	720724	721258	535	4.83861	4.92163	4.75052	0.0414797	0.531612	0.804259	34.06	46.4	24.11	18.3	28.51	30.46	25.86	33.74	30.18	23.36	16.79	31.59
chr2	33448300	33448825	526	5.21266	5.11535	5.30382	-0.0405639	0.53165	0.804308	35.06	36.95	18.67	24.12	43.48	49.7	35.55	52.77	38.8	14.95	59.14	35.8
chr18	68427964	68428495	532	4.57373	4.73007	4.39837	0.0383039	0.531656	0.804308	24.04	17.19	58.34	34.1	7.13	18.44	3.23	34.6	21.55	28.97	16.06	22.11
chr8	134831370	134833510	2141	10.7231	10.673	10.7714	-0.0437571	0.531673	0.804324	1241.09	1390.43	2090.99	1755.82	1300.79	2016.94	1693.57	1407.53	2281.88	1544.54	1533.16	2026.85
chr5	133489607	133489985	379	4.55055	4.62071	4.4768	0.0422104	0.531718	0.804372	31.05	24.06	26.45	23.29	23.52	19.24	22.62	22.49	25.87	18.69	19.71	24.22
chr10	12563918	12564580	663	5.67778	5.75601	5.59506	0.0424923	0.531723	0.804372	46.08	49.84	78.57	42.42	52.03	55.31	32.32	35.47	66.1	62.6	40.88	52.65
chr4	77126742	77128131	1390	7.45798	7.37583	7.5357	-0.0422169	0.531723	0.804372	168.28	207.96	134.58	161.36	208.13	116.24	180.99	100.35	329.06	155.11	173.03	174.78
chr9	129362294	129362651	358	4.11102	3.94766	4.25775	-0.0394803	0.531734	0.804372	24.04	12.03	7	19.13	13.54	16.83	29.09	18.17	30.18	12.15	7.3	17.9
chr1	107250129	107250576	448	5.2455	5.12497	5.35673	-0.039299	0.531735	0.804372	50.08	50.7	24.89	35.77	33.5	14.43	25.86	25.95	58.92	28.03	19.71	87.39
chr3	45880766	45881976	1211	8.10016	8.02013	8.17599	-0.0421123	0.531753	0.804373	180.3	147.81	266.04	377.61	316.47	269.35	271.49	212.82	331.94	238.27	479.66	201.11
chr19	39671840	39672464	625	6.35927	6.43857	6.27535	0.0415043	0.531756	0.804373	112.19	78.2	39.67	87.33	107.63	95.4	100.19	67.48	66.1	106.52	87.61	36.85
chr7	2048529	2048880	352	4.06183	4.18874	3.92267	0.0391243	0.531758	0.804373	10.02	18.91	25.67	25.78	11.4	17.64	12.93	15.57	7.18	30.83	6.57	17.9
chr8	103099360	103100008	649	5.29092	5.19249	5.38306	-0.0399554	0.531761	0.804373	54.09	30.94	20.23	25.78	30.65	57.72	35.55	42.39	20.12	42.05	83.96	26.32
chr19	43382748	43383056	309	3.23332	3.38585	3.06275	0.0384212	0.531769	0.804373	9.02	7.73	7.78	6.65	17.11	14.43	6.46	6.92	7.18	4.67	17.52	7.37
chr16	80744739	80745207	469	4.79257	4.63835	4.93188	-0.0381274	0.531771	0.804373	13.02	18.05	14.78	26.62	25.66	51.31	38.78	6.06	35.92	22.43	62.06	17.9
chr22	23137030	23138846	1817	9.16151	9.11058	9.21072	-0.043754	0.531787	0.804388	634.07	446.86	610.65	594.7	531.01	499.43	568.83	513.01	829.12	545.68	699.41	399.05
chr8	144315421	144316683	1263	7.99566	7.94127	8.04808	-0.0437207	0.531817	0.804424	204.34	281.87	238.81	290.28	282.25	177.16	239.17	218.87	336.25	289.66	212.45	291.66
chr11	6258788	6259979	1192	6.28738	6.35271	6.21896	0.0426148	0.531833	0.804439	123.21	67.03	56.79	97.31	89.09	56.92	93.73	80.46	56.04	84.09	71.55	61.07
chr2	114004808	114005767	960	5.85964	5.75982	5.95299	-0.042564	0.531843	0.804439	41.07	56.72	74.68	43.25	54.88	54.51	87.26	56.23	77.6	65.41	43.07	42.12
chr1	197356672	197357231	560	5.16646	5.10202	5.22813	-0.0419299	0.531845	0.804439	34.06	33.51	18.67	29.94	44.19	45.69	25.86	40.66	37.36	29.9	51.11	40.01
chr16	88939165	88942301	3137	9.76198	9.71645	9.80611	-0.0435144	0.531859	0.804452	575.97	780.29	928.03	1048.84	791.88	922.7	995.46	781.19	817.63	859.63	1114.1	803.37
chr9	88835084	88835530	447	5.24018	5.30319	5.17429	0.042425	0.531871	0.804461	37.06	38.67	52.12	27.45	52.74	28.86	38.78	32.87	38.8	41.11	31.39	33.69
chr14	54866496	54867033	538	5.25631	5.36442	5.13944	0.0402364	0.531887	0.804476	56.09	31.8	49.01	56.56	25.66	28.06	35.55	13.84	27.3	36.44	65.71	32.64
chr9	6592909	6593120	212	3.88925	3.97688	3.79596	0.0399563	0.531907	0.804497	11.02	23.2	19.45	12.48	17.11	11.22	19.39	6.92	8.62	21.49	15.33	11.58
chr19	50330558	50331457	900	10.1051	10.1507	10.0581	0.0436317	0.531913	0.804497	1226.06	1061.3	1493.56	1159.46	962.94	917.08	1047.17	1107.34	791.76	929.71	1090.73	1429.85
chr15	20340199	20342307	2109	7.44672	7.2647	7.60833	-0.0361926	0.531922	0.804502	141.24	396.16	133.8	90.66	118.32	42.49	365.22	160.05	67.54	297.13	102.94	177.94
chr2	143034307	143035124	818	5.94481	5.86142	6.02364	-0.041791	0.531932	0.804508	60.1	73.9	56.01	31.61	59.87	67.34	51.71	60.56	83.34	51.39	40.15	103.19
chr21	38505740	38505973	234	4.23636	4.06721	4.38775	-0.0399812	0.531941	0.804513	17.03	22.34	11.67	17.47	19.24	12.83	38.78	19.9	27.3	6.54	20.44	12.63
chr13	33554766	33555611	846	6.88475	6.94602	6.82076	0.0431704	0.531951	0.804518	127.21	120.31	171.92	116.45	100.5	103.41	122.82	140.15	77.6	100.91	88.34	148.46
chr5	141992227	141992671	445	5.68662	5.63755	5.73407	-0.0435595	0.531958	0.804519	60.1	55.86	44.34	45.75	47.75	44.89	45.25	57.1	58.92	52.33	48.92	56.86
chr6	2883748	2884076	329	4.90414	4.82235	4.98154	-0.0413797	0.531964	0.80452	26.04	27.5	20.23	38.26	32.07	25.65	32.32	30.28	25.87	29.9	53.3	17.9
chr19	19160279	19161287	1009	8.69862	8.64698	8.74849	-0.0434828	0.531977	0.80453	354.6	375.54	436.4	450.81	387.03	400.82	568.83	458.51	452.64	295.27	395.7	409.58
chr6	99514735	99516197	1463	10.9661	11.0023	10.9289	0.0424011	0.531983	0.80453	1889.18	1777.14	2674.41	2073.55	1724.88	2168.46	1848.7	1720.7	2179.86	1794.02	1878.49	2275.34
chr5	68251100	68252072	973	5.84908	5.74089	5.94973	-0.0425467	0.532009	0.804554	47.08	65.31	49.01	49.91	40.63	68.94	109.89	56.23	51.73	48.59	59.14	45.28
chr3	101819750	101820499	750	7.35763	7.28604	7.42584	-0.0423249	0.532016	0.804554	179.3	107.42	138.47	174.67	174.63	161.93	109.89	106.41	247.16	147.63	267.94	152.67
chr9	21252864	21253655	792	6.02818	5.95109	6.10136	-0.0421277	0.532022	0.804554	65.11	71.33	52.9	53.23	61.3	67.34	48.48	64.02	130.76	47.65	71.55	49.49
chr5	343557	344568	1012	8.54262	8.58907	8.49463	0.0436595	0.532023	0.804554	346.58	392.72	467.52	352.66	456.88	294.2	342.59	270.78	377.92	361.61	441.7	369.57
chr9	36731596	36732073	478	5.51507	5.59094	5.435	0.0408248	0.532028	0.804554	44.07	49.84	38.12	42.42	69.85	44.89	64.64	44.12	21.55	51.39	16.79	61.07
chr14	56202305	56202715	411	6.05682	5.95901	6.14842	-0.0410682	0.532037	0.804557	55.09	65.31	44.34	53.23	59.87	95.4	93.73	55.37	28.74	72.88	121.19	53.7
chr2	177392228	177393278	1051	9.43009	9.46589	9.39338	0.0410198	0.532044	0.80456	784.32	658.26	754.56	701.17	711.33	633.3	536.51	660.94	794.63	733.49	708.17	601.21
chr4	47913756	47915123	1368	10.6022	10.6254	10.5787	0.0369546	0.532071	0.804563	1687.84	1461.76	1786.83	1509.63	1498.93	1532.75	1661.25	1374.66	1513.11	1456.7	1502.5	1667.81
chr17	67546318	67547453	1136	7.64189	7.54213	7.7352	-0.0409866	0.532076	0.804563	139.23	186.48	265.26	232.89	197.43	97	290.88	230.12	89.09	311.15	116.08	241.12
chr3	121546798	121547019	222	6.95803	6.89055	7.02249	-0.0423799	0.532076	0.804563	132.22	118.59	132.24	87.33	107.63	133.88	61.41	144.47	183.93	103.72	94.91	191.63
chrX	124225997	124226490	494	4.26663	4.37542	4.14896	0.039649	0.532096	0.804563	17.03	18.05	14	12.48	22.1	40.88	22.62	17.3	8.62	19.62	27.74	10.53
chr1	66341567	66342020	454	5.9997	5.91618	6.07865	-0.0407727	0.5321	0.804563	73.12	69.61	48.23	80.68	37.78	52.91	42.02	133.23	38.8	47.65	89.07	54.75
chr2	202270444	202271106	663	7.99957	8.06247	7.9338	0.0435475	0.532103	0.804563	337.57	271.55	196.81	319.39	230.93	247.71	184.22	242.23	209.8	220.51	355.55	254.8
chr12	89928503	89928810	308	5.77616	5.68309	5.86358	-0.0418302	0.532105	0.804563	68.11	70.47	35.01	54.06	41.34	39.28	74.34	64.02	70.41	57	56.22	27.38
chr12	49664521	49665246	726	8.6612	8.61151	8.70923	-0.0437192	0.532105	0.804563	512.86	415.93	320.49	306.08	422.67	368.76	400.77	356.42	433.96	401.78	578.22	340.09
chr5	161001265	161001483	219	3.38289	3.47585	3.28353	0.037908	0.532106	0.804563	3.01	12.03	14	18.3	4.99	14.43	12.93	6.92	17.24	7.48	4.38	9.48
chr20	21314784	21315875	1092	6.51456	6.58105	6.44487	0.0430549	0.532112	0.804563	95.16	83.36	93.35	107.3	131.15	64.13	87.26	121.12	67.54	80.36	92.72	73.7
chr6	122752266	122753006	741	5.53395	5.44401	5.61861	-0.0402039	0.532118	0.804563	50.08	35.23	36.56	51.57	35.64	52.11	29.09	70.07	34.49	18.69	99.29	43.17
chr2	118055142	118056508	1367	8.82707	8.85707	8.79643	0.0430683	0.532123	0.804563	402.68	492.41	510.3	485.74	478.26	412.85	620.54	406.6	464.14	407.39	375.26	393.79
chr5	102925031	102925572	542	4.59195	4.44728	4.72342	-0.0397775	0.532124	0.804563	19.03	18.05	31.89	19.96	23.52	18.44	48.48	20.76	12.93	13.08	47.45	15.79
chr8	115106445	115106721	277	3.46596	3.67574	3.2204	0.0358124	0.532133	0.804567	14.02	6.02	24.11	17.47	7.84	7.21	0	23.36	1.44	3.74	9.49	17.9
chr12	132100242	132100563	322	4.00922	4.11548	3.89451	0.0395597	0.532139	0.804567	17.03	19.77	20.23	8.32	24.23	14.43	19.39	17.3	2.87	24.29	11.68	13.69
chr20	38091550	38092166	617	7.92391	7.98681	7.85813	0.0434828	0.532155	0.804582	272.46	252.65	244.26	244.53	219.53	288.59	190.69	351.23	168.12	172.86	281.81	227.43
chr20	5749888	5751222	1335	8.29013	8.25783	8.32172	-0.0420954	0.532177	0.804602	327.55	305.93	301.05	347.67	260.16	294.2	300.58	321.82	296.01	287.79	346.06	367.47
chr19	39212228	39212680	453	5.12677	5.05445	5.19564	-0.042477	0.53218	0.804602	27.05	36.95	28	23.29	39.2	44.89	35.55	35.47	35.92	41.11	42.34	29.48
chr19	2054896	2056050	1155	8.86486	8.8102	8.91752	-0.0436558	0.532187	0.804603	336.57	334.29	568.64	471.6	409.84	572.38	433.09	606.44	607.83	413	410.3	430.64
chr14	77043545	77043916	372	6.97123	7.01468	6.92642	0.0436649	0.532216	0.804638	123.21	102.26	153.25	106.46	137.56	153.11	142.21	130.63	133.64	88.77	112.43	122.14
chr14	74683986	74685313	1328	6.89457	6.83922	6.94787	-0.0434543	0.532224	0.804641	123.21	119.45	125.24	111.45	102.64	105.02	119.58	106.41	113.52	85.96	184.71	130.56
chr3	62188660	62189322	663	5.63642	5.56517	5.70432	-0.0431349	0.53223	0.804641	51.09	60.15	42.78	46.58	50.61	32.87	54.94	43.26	61.79	57.93	49.65	45.28
chr22	21051847	21052184	338	4.54271	4.41428	4.66064	-0.0408872	0.532244	0.804648	17.03	21.48	20.23	16.64	28.51	24.05	42.02	19.9	7.18	26.16	27.01	29.48
chr20	3658646	3659564	919	8.5645	8.62602	8.50025	0.0430006	0.532248	0.804648	426.72	339.44	447.29	360.98	494.66	301.42	481.57	268.18	191.11	500.83	332.92	398
chr22	45302068	45302527	460	5.28643	5.38829	5.17683	0.0411328	0.532255	0.804648	53.09	61.01	26.45	37.43	42.05	31.26	25.86	51.91	28.74	47.65	19.71	43.17
chr20	50146558	50147548	991	8.35076	8.29407	8.4053	-0.0437026	0.532259	0.804648	352.59	251.79	246.59	321.06	390.59	320.66	449.25	317.49	291.7	288.72	405.92	281.13
chr17	4605781	4606158	378	4.80009	4.70291	4.89113	-0.0405614	0.532278	0.804659	25.04	27.5	31.12	24.95	16.39	31.26	32.32	40.66	7.18	40.18	21.9	35.8
chr1	203084185	203085306	1122	6.0543	6.13855	5.96484	0.042246	0.532279	0.804659	47.08	83.36	77.79	60.72	91.23	62.53	42.02	82.19	58.92	94.37	46.72	50.54
chr9	37432581	37433284	704	5.72304	5.62453	5.81525	-0.0420014	0.532283	0.804659	40.07	40.39	32.67	56.56	67	59.32	84.03	44.99	38.8	46.72	75.93	47.38
chr10	100240862	100241047	186	4.48788	4.59816	4.36845	0.0419751	0.532291	0.804661	27.05	23.2	21.78	24.12	23.52	25.65	9.7	22.49	21.55	17.75	21.9	30.53
chr8	143231556	143231816	261	4.14802	3.99261	4.28831	-0.0396427	0.532297	0.804662	6.01	25.78	14	19.96	18.53	11.22	32.32	17.3	11.5	28.97	12.41	14.74
chr8	39052782	39053213	432	5.05527	5.00999	5.09918	-0.0421	0.532324	0.804669	35.06	30.08	38.89	35.77	20.67	32.87	19.39	45.85	28.74	40.18	43.07	28.43
chr7	31811591	31812532	942	5.85111	5.94844	5.74673	0.041093	0.532327	0.804669	55.09	75.62	48.23	117.28	40.63	33.67	42.02	50.18	50.29	73.82	60.6	45.28
chr11	69704571	69704867	297	3.96151	3.82572	4.08561	-0.04029	0.53233	0.804669	14.02	15.47	22.56	14.14	9.27	9.62	25.86	21.63	10.06	14.02	12.41	17.9
chr15	64811624	64812709	1086	7.63777	7.7114	7.56016	0.0427275	0.532332	0.804669	183.31	135.78	319.72	270.32	156.81	191.59	132.51	217.14	145.13	203.7	211.72	222.16
chr7	66698190	66699062	873	5.51104	5.43631	5.58209	-0.0425757	0.532333	0.804669	35.06	66.17	34.23	36.6	48.47	39.28	51.71	57.96	43.11	51.39	47.45	35.8
chr1	45300339	45300490	152	6.5926	6.51241	6.66856	-0.0428947	0.532343	0.804669	122.21	111.72	69.23	80.68	93.37	70.54	135.74	74.4	125.01	81.29	113.89	80.02
chr6	137927442	137928845	1404	9.03802	8.99758	9.07736	-0.0434106	0.532349	0.804669	561.95	493.27	607.54	456.63	411.98	535.5	436.32	680.84	557.54	423.28	540.99	602.26
chr7	138011676	138011863	188	3.36101	3.49005	3.21929	0.038046	0.53235	0.804669	18.03	9.45	6.22	15.8	10.69	7.21	12.93	18.17	2.87	11.21	4.38	6.32
chr22	17057518	17058685	1168	6.30178	6.36367	6.23712	0.042793	0.532366	0.804684	52.09	90.23	73.9	64.88	91.95	121.05	80.8	75.26	66.1	74.75	59.87	95.81
chr15	66172421	66172828	408	4.58686	4.67367	4.49449	0.041698	0.532373	0.804685	25.04	33.51	26.45	19.13	24.95	24.05	19.39	27.68	24.43	30.83	16.06	16.85
chr10	121974275	121975613	1339	10.2276	10.2627	10.1917	0.0416304	0.532383	0.804692	1228.07	1038.95	1554.24	1239.31	1150.39	1159.98	982.53	1214.61	1299	1135.28	1065.18	1320.35
chr6	124961762	124963240	1479	6.10187	6.01082	6.18751	-0.0414281	0.532396	0.804702	46.08	71.33	58.34	57.39	65.57	88.18	51.71	65.75	146.57	63.54	42.34	67.39
chr15	40589834	40590214	381	7.60231	7.64521	7.55809	0.0435588	0.532406	0.804709	204.34	186.48	178.14	196.29	175.34	260.54	184.22	186.86	234.22	181.27	169.38	174.78
chr2	197307980	197308564	585	8.6512	8.69033	8.61098	0.0424779	0.532415	0.804712	473.8	410.77	442.62	352.66	389.88	408.84	371.68	391.89	390.85	316.76	476.74	398
chr5	124340867	124341562	696	5.23665	5.37308	5.08596	0.0401863	0.532427	0.804716	39.07	58.44	43.56	36.6	41.34	29.66	0	52.77	27.3	58.87	34.31	30.53
chr1	154998992	155000353	1362	9.92119	9.95833	9.88307	0.0422611	0.532432	0.804716	917.54	954.74	1241.52	915.76	923.02	1016.49	830.62	1123.78	921.09	858.7	813.31	1118.19
chr1	218330127	218330442	316	4.58538	4.48175	4.68206	-0.0409931	0.532435	0.804716	25.04	28.36	12.45	11.64	22.1	34.47	29.09	29.41	27.3	22.43	22.63	23.16
chr13	21316164	21316974	811	5.74149	5.84007	5.63568	0.0409954	0.532468	0.804756	49.08	66.17	70.79	51.57	42.77	63.33	42.02	41.53	44.55	20.56	94.91	54.75
chr3	138022671	138023111	441	5.31834	5.40321	5.22816	0.0415596	0.532475	0.804759	38.06	35.23	46.67	33.27	67	33.67	29.09	25.09	54.6	46.72	43.07	26.32
chr3	195157134	195157899	766	6.85056	6.73048	6.96141	-0.0394997	0.532484	0.804762	94.16	70.47	103.46	233.72	78.4	56.92	100.19	83.05	158.06	54.19	96.37	255.86
chr1	2801437	2802193	757	5.84168	5.9265	5.75157	0.0430193	0.532492	0.804765	53.09	52.42	61.45	49.91	79.12	68.94	32.32	70.94	48.86	58.87	62.79	49.49
chr8	39989385	39990301	917	6.41546	6.48394	6.34355	0.0429936	0.532499	0.804765	88.15	103.12	77.01	71.53	115.47	81.77	67.87	59.69	73.28	109.32	68.63	108.45
chr19	48510444	48511407	964	7.55163	7.61069	7.49006	0.043055	0.532504	0.804765	164.28	195.07	166.47	281.13	171.78	194	190.69	168.7	271.58	182.2	149.67	115.82
chr13	33072202	33072829	628	4.48784	4.59434	4.37285	0.0406335	0.532514	0.804767	15.03	23.2	20.23	44.08	19.96	22.45	19.39	30.28	14.37	16.82	25.55	17.9
chr8	28720919	28721633	715	5.69834	5.74838	5.64651	0.0425946	0.532517	0.804767	47.08	48.98	73.12	40.76	54.88	57.72	74.34	45.85	38.8	42.98	62.79	35.8
chr12	107369748	107370027	280	4.83227	4.94954	4.70462	0.0393934	0.532531	0.804779	28.05	27.5	19.45	23.29	21.38	65.74	29.09	27.68	18.68	15.88	50.38	14.74
chr9	130665758	130666164	407	4.95737	4.87069	5.03914	-0.0415355	0.532541	0.804784	38.06	29.22	24.89	29.11	34.21	20.04	32.32	23.36	28.74	52.33	22.63	37.9
chr9	14597197	14597706	510	4.68767	4.58516	4.78337	-0.0412269	0.532549	0.804784	19.03	23.2	17.89	21.63	27.8	34.47	29.09	32.87	28.74	36.44	13.87	24.22
chr7	101315336	101315540	205	4.00127	3.91914	4.07897	-0.040033	0.532552	0.804784	16.03	20.62	4.67	17.47	19.96	12.02	9.7	13.84	15.81	20.56	20.44	21.06
chrX	26653665	26653888	224	4.42226	4.50771	4.33142	0.0407745	0.5326	0.804841	19.03	23.2	23.34	19.96	34.93	16.03	16.16	16.44	35.92	12.15	21.17	18.95
chr17	75798561	75798748	188	3.11056	2.97079	3.23799	-0.0367589	0.532603	0.804841	6.01	11.17	1.56	4.16	12.12	12.02	6.46	4.33	4.31	17.75	15.33	8.42
chr17	43880107	43880827	721	6.11418	6.16444	6.06211	0.0431949	0.532619	0.804841	68.11	64.45	61.45	84.01	83.39	68.94	80.8	62.29	54.6	88.77	45.99	68.44
chr21	34554256	34554651	396	4.73834	4.60637	4.85924	-0.0391756	0.532631	0.804841	43.07	30.08	28.78	10.81	21.38	12.02	42.02	40.66	7.18	33.64	21.17	29.48
chr8	124689625	124690651	1027	7.6684	7.80554	7.51684	0.0378728	0.532631	0.804841	152.26	167.57	340.72	410.05	141.84	129.87	132.51	314.9	41.67	215.84	204.42	189.52
chr7	157228861	157229166	306	4.20764	4.35092	4.04854	0.0404815	0.532633	0.804841	28.05	21.48	24.11	9.15	16.39	23.25	3.23	21.63	17.24	16.82	18.25	22.11
chr2	100893738	100894476	739	5.95214	6.1247	5.7561	0.0354733	0.532634	0.804841	32.05	61.01	91.79	134.74	60.58	38.48	32.32	85.65	7.18	114.93	26.28	57.91
chr7	1144813	1145430	618	5.27865	5.17537	5.37502	-0.0406233	0.532637	0.804841	38.06	29.22	60.68	35.77	24.23	28.86	45.25	62.29	30.18	55.13	18.25	37.9
chr8	99868387	99868772	386	4.70926	4.82159	4.58744	0.041666	0.532647	0.804846	31.05	24.92	24.89	39.09	19.24	30.46	12.93	24.22	18.68	29.9	24.82	33.69
chr2	216110200	216110630	431	7.35376	7.42145	7.28274	0.0431018	0.532673	0.804859	205.35	189.06	156.36	129.75	178.9	169.15	93.73	127.17	251.47	146.7	146.75	168.47
chr7	103148537	103150090	1554	10.0599	10.0985	10.0203	0.0425097	0.532677	0.804859	978.65	920.36	1397.1	1111.22	984.32	1186.44	837.09	1014.77	1175.43	954.94	1057.88	1190.84
chr1	51577933	51578237	305	4.57044	4.65574	4.47978	0.041024	0.532687	0.804859	23.04	31.8	21	20.79	31.36	23.25	25.86	20.76	8.62	27.1	16.79	34.75
chr11	1589061	1589514	454	4.67916	4.53281	4.81202	-0.0398157	0.532692	0.804859	34.06	34.37	17.11	26.62	17.11	9.62	54.94	25.09	11.5	21.49	29.2	26.32
chr2	189661071	189662292	1222	10.3064	10.3475	10.2641	0.043177	0.532693	0.804859	1266.13	1132.62	1649.92	1304.18	1238.06	1226.52	1176.45	1039.86	1041.79	1173.59	1213.39	1733.09
chr2	119292307	119292764	458	4.8365	4.70918	4.9535	-0.0388473	0.532695	0.804859	31.05	30.94	33.45	25.78	28.51	7.21	19.39	26.82	47.42	43.92	7.3	41.06
chr13	113749093	113749392	300	3.91942	3.71282	4.10011	-0.0386669	0.532697	0.804859	9.02	14.61	22.56	9.15	12.12	11.22	38.78	12.11	8.62	25.23	6.57	11.58
chr16	2685913	2687735	1823	9.71111	9.75385	9.66706	0.0430853	0.532715	0.804871	834.4	803.49	933.48	1054.66	823.95	730.3	662.56	812.34	809	661.54	1073.21	859.17
chr2	62743342	62743909	568	4.33309	4.19737	4.45714	-0.0370567	0.532717	0.804871	7.01	10.31	37.34	12.48	9.27	33.67	3.23	55.37	15.81	15.88	20.44	21.06
chr15	94278640	94279080	441	4.5075	4.62927	4.3745	0.0405246	0.532732	0.804884	18.03	30.94	13.22	24.12	28.51	33.67	12.93	28.55	14.37	13.08	29.2	26.32
chr1	113802409	113802981	573	4.64086	4.76464	4.50546	0.04086	0.532742	0.804886	21.04	27.5	34.23	39.09	16.39	24.85	12.93	25.09	11.5	30.83	30.66	25.27
chr5	126723525	126724174	650	5.44342	5.57528	5.29828	0.0391935	0.532745	0.804886	51.09	61.01	40.45	36.6	58.45	38.48	6.46	26.82	44.55	85.03	15.33	57.91
chr19	10923137	10923680	544	5.91753	5.97612	5.85645	0.0423571	0.532768	0.804911	47.08	80.78	87.12	40.76	69.85	52.11	71.1	52.77	60.35	69.14	41.61	52.65
chr12	127147225	127147668	444	4.25432	4.14091	4.35947	-0.0387983	0.532776	0.804915	7.01	10.31	14.78	41.59	12.12	20.04	12.93	24.22	20.12	26.16	29.2	10.53
chr12	49056068	49056315	248	7.86253	7.8137	7.90975	-0.0431952	0.532794	0.804924	263.44	221.71	199.92	222.91	216.68	225.26	307.04	243.1	192.55	210.24	263.56	226.38
chr10	72054468	72055458	991	6.421	6.48408	6.35504	0.042999	0.532802	0.804924	83.14	58.44	87.12	140.57	87.67	80.16	84.03	98.62	76.16	76.62	78.85	76.86
chr9	68643629	68644749	1121	9.18637	9.12663	9.24374	-0.0433435	0.532805	0.804924	503.85	437.41	900.8	561.43	446.9	503.43	607.62	747.45	436.83	522.32	793.59	529.61
chr6	146543045	146544571	1527	7.66532	7.72868	7.59904	0.0431846	0.532809	0.804924	204.34	138.36	242.7	217.09	240.91	229.27	138.98	199.84	288.83	137.35	189.82	208.48
chr1	110116371	110116755	385	5.09	5.16532	5.01053	0.0410349	0.532818	0.804924	38.06	39.53	21	37.43	45.62	33.67	45.25	25.95	14.37	50.46	22.63	34.75
chr2	113181472	113181987	516	5.4759	5.54015	5.40867	0.0427673	0.53282	0.804924	47.08	42.97	52.9	35.77	36.35	64.13	45.25	50.18	41.67	33.64	43.07	41.06
chr19	38263629	38265621	1993	9.30131	9.244	9.35644	-0.0436026	0.532824	0.804924	681.15	464.05	616.09	591.37	749.11	536.3	798.3	557.13	948.39	572.78	599.39	456.96
chr1	109483132	109484834	1703	10.2592	10.3249	10.1903	0.0428575	0.532837	0.804934	844.42	1041.53	2145.44	1218.51	1053.46	1392.46	859.71	845.21	1258.77	1133.41	1081.24	1832.06
chr1	66357567	66357971	405	4.36622	4.25033	4.47348	-0.0392769	0.532894	0.804991	19.03	16.33	10.11	23.29	8.55	36.88	22.62	13.84	20.12	21.49	39.42	15.79
chr6	14734596	14735263	668	7.75888	7.82466	7.68994	0.0428814	0.5329	0.804991	170.29	197.65	349.28	239.54	223.09	180.37	203.62	300.19	139.38	199.02	176.68	220.06
chr1	165960184	165960418	235	4.1782	4.27408	4.07548	0.0392698	0.532909	0.804991	29.05	24.92	10.11	19.13	19.24	13.63	29.09	14.71	1.44	15.88	18.98	21.06
chrX	41870639	41871122	484	4.88754	4.96331	4.80758	0.0411925	0.532909	0.804991	32.05	43.83	23.34	18.3	32.79	36.88	29.09	14.71	37.36	28.03	24.09	34.75
chr8	91040079	91041686	1608	9.52552	9.49448	9.5559	-0.0415012	0.532915	0.804991	714.2	635.92	785.68	771.03	670.71	750.34	620.54	772.54	847.8	624.17	885.58	765.47
chr2	186477789	186478188	400	4.6227	4.77766	4.44908	0.0383191	0.532922	0.804991	33.06	40.39	22.56	11.64	44.9	12.02	0	13.84	34.49	34.57	29.2	18.95
chr16	9966646	9967326	681	6.31524	6.41262	6.21081	0.0404791	0.532927	0.804991	69.12	85.08	108.91	99.81	77.69	70.54	90.5	103.81	17.24	74.75	113.89	44.22
chr20	48746923	48747798	876	6.95868	7.02597	6.8881	0.0428908	0.532931	0.804991	132.22	121.17	77.79	182.99	121.88	145.9	119.58	159.18	81.91	122.4	113.89	113.71
chr12	123126948	123127466	519	5.02286	5.08385	4.95917	0.0411648	0.532939	0.804991	20.03	36.95	28.78	38.26	37.78	41.69	42.02	15.57	44.55	32.7	32.85	18.95
chr18	51029570	51031218	1649	10.6069	10.648	10.5647	0.0431707	0.532941	0.804991	1314.21	1374.1	2205.34	1595.3	1392.73	1745.99	1399.46	1241.43	1626.63	1475.39	1537.54	1806.79
chr3	115982703	115982949	247	3.8965	3.71325	4.05907	-0.0385045	0.532947	0.804991	18.03	6.02	12.45	19.13	14.26	8.82	35.55	25.09	5.75	8.41	16.79	8.42
chr9	21265475	21265679	205	3.21461	3.04885	3.36327	-0.0379025	0.532952	0.804991	8.01	4.3	6.22	3.33	8.55	19.24	9.7	8.65	17.24	6.54	8.03	11.58
chr10	96249842	96250241	400	4.3313	4.16804	4.47796	-0.0390479	0.532953	0.804991	6.01	16.33	19.45	16.64	14.97	34.47	38.78	32.01	20.12	12.15	21.17	9.48
chr8	47377297	47377776	480	4.52978	4.66672	4.37846	0.0393036	0.532971	0.805002	34.06	11.17	34.23	34.1	9.98	28.86	9.7	14.71	27.3	18.69	36.5	17.9
chr4	69157019	69157257	239	3.42035	3.1495	3.6483	-0.0372802	0.532978	0.805002	7.01	6.87	8.56	6.65	18.53	5.61	35.55	14.71	5.75	5.61	7.3	6.32
chrX	12874479	12874921	443	5.03027	5.11823	4.93659	0.0416376	0.532983	0.805002	45.08	38.67	34.23	14.97	31.36	44.09	25.86	34.6	35.92	26.16	30.66	30.53
chr14	67852973	67854040	1068	6.99754	6.9089	7.08106	-0.0412405	0.532986	0.805002	115.19	95.39	146.24	86.5	138.99	138.68	90.5	87.38	255.78	99.98	193.47	85.29
chr3	123559131	123559378	248	4.45656	4.3117	4.5882	-0.0405555	0.532999	0.805002	26.04	28.36	13.22	13.31	21.38	16.83	42.02	29.41	21.55	14.95	15.33	21.06
chr2	85827123	85828072	950	7.54388	7.58742	7.49899	0.0436099	0.533001	0.805002	211.36	187.34	156.36	222.08	224.52	152.31	200.38	147.07	191.11	208.37	175.22	163.2
chr2	233379862	233380792	931	7.51797	7.57588	7.45765	0.0428753	0.533002	0.805002	283.48	183.04	224.03	108.13	168.92	177.16	232.7	166.1	202.61	142.03	153.32	157.94
chr1	19653379	19654129	751	7.53218	7.59902	7.46208	0.0429654	0.533008	0.805002	169.28	238.04	140.02	168.01	258.73	189.19	138.98	123.71	193.99	259.76	182.52	158.99
chr19	49500202	49501373	1172	9.225	9.25534	9.194	0.0419437	0.533042	0.805044	626.05	601.55	549.97	509.03	747.69	632.5	711.04	580.49	517.3	580.25	524.93	600.16
chr20	5153738	5154545	808	5.4836	5.38281	5.57781	-0.0426129	0.533062	0.805066	42.07	42.97	45.12	42.42	38.49	39.28	74.34	31.14	45.98	40.18	59.14	35.8
chrX	103831382	103832748	1367	7.79465	7.83576	7.75233	0.043382	0.533069	0.805066	177.3	256.95	200.7	272.81	221.67	241.3	213.31	185.13	242.84	227.06	200.04	225.32
chr11	73516623	73516845	223	4.00254	4.15698	3.82957	0.0376161	0.533074	0.805066	22.04	10.31	15.56	6.65	42.05	10.42	6.46	14.71	10.06	11.21	10.22	32.64
chr5	178221195	178221584	390	5.11795	5.02314	5.20691	-0.0419928	0.533084	0.805072	22.04	27.5	26.45	37.43	45.62	36.07	42.02	41.53	44.55	24.29	38.69	30.53
chr17	67491307	67491974	668	4.58497	4.48011	4.68272	-0.039226	0.533094	0.805079	19.03	17.19	10.11	19.96	23.52	44.09	19.39	19.9	12.93	20.56	51.84	29.48
chr10	92516883	92517940	1058	7.17882	7.12726	7.22861	-0.0435471	0.533106	0.805087	148.25	132.34	120.57	148.05	133.29	156.32	171.3	121.98	123.58	143.9	156.97	182.15
chr8	98382849	98383432	584	5.61811	5.52343	5.70696	-0.0422568	0.533129	0.805112	51.09	44.69	35.78	32.44	66.29	45.69	71.1	57.96	47.42	60.73	37.23	38.96
chr9	35976615	35977086	472	4.97891	4.82188	5.12051	-0.040513	0.533134	0.805112	34.06	27.5	42.01	18.3	27.8	20.04	74.34	20.76	30.18	20.56	29.2	33.69
chr9	93466525	93467254	730	6.05703	6.12907	5.9812	0.0424018	0.533155	0.805134	71.12	75.62	36.56	79.85	73.41	83.37	64.64	80.46	61.79	68.21	64.98	38.96
chr6	134199814	134200893	1080	6.17596	6.10224	6.24609	-0.0421306	0.533205	0.805184	87.15	73.04	94.13	74.86	41.34	41.69	74.34	103.81	63.23	77.55	62.79	73.7
chr7	75638456	75639967	1512	7.54493	7.46801	7.61795	-0.0420412	0.533207	0.805184	143.24	163.28	291.71	153.87	186.74	123.45	138.98	169.56	241.41	270.04	117.54	241.12
chr18	72325343	72325590	248	3.7542	3.6002	3.89334	-0.0381305	0.533208	0.805184	11.02	11.17	23.34	19.13	5.7	2.4	19.39	10.38	11.5	10.28	19.71	17.9
chr17	48472210	48473043	834	6.29284	6.40124	6.17564	0.039884	0.533213	0.805184	62.1	69.61	42.01	110.62	58.45	164.34	67.87	57.96	54.6	45.78	147.48	60.02
chr5	108681176	108682145	970	7.06661	7.11035	7.02151	0.0435963	0.533218	0.805184	132.22	122.89	143.13	165.52	116.18	149.11	145.44	108.14	123.58	142.96	101.48	157.94
chr8	90644932	90646626	1695	11.1808	11.1434	11.2172	-0.042322	0.533236	0.805201	1901.2	1973.93	2812.88	2469.47	2198.15	2216.55	2239.78	1966.39	2985.99	2278.03	2422.39	2392.21
chr1	234881159	234882928	1770	9.47475	9.43367	9.51469	-0.0431479	0.53325	0.805214	606.02	735.6	713.33	593.04	843.91	657.35	643.17	759.57	880.85	560.63	885.58	659.12
chr14	103114738	103115566	829	6.88315	6.94989	6.81317	0.0427463	0.53326	0.805221	74.12	111.72	107.35	177.16	105.49	165.94	103.42	130.63	132.2	94.37	118.27	95.81
chr1	25615824	25617586	1763	9.7531	9.80164	9.70288	0.043577	0.533297	0.805261	931.57	850.76	1120.17	761.88	851.04	839.32	678.72	584.81	1005.87	709.2	889.96	1131.88
chr1	97765084	97765712	629	4.72483	4.63471	4.80966	-0.0402726	0.5333	0.805261	19.03	37.81	15.56	20.79	34.21	21.64	9.7	32.01	54.6	26.16	22.63	23.16
chr17	38509111	38510820	1710	7.63802	7.70404	7.56883	0.0426811	0.533308	0.805261	181.31	211.4	185.14	177.16	270.85	225.26	200.38	224.93	127.89	280.32	108.78	196.89
chr20	32670499	32671115	617	7.95985	7.9064	8.01139	-0.0433945	0.533318	0.805261	357.6	274.13	178.14	224.57	197.43	207.63	206.85	282.03	277.33	208.37	267.21	306.4
chr19	1251428	1251593	166	7.45609	7.41578	7.4953	-0.0435449	0.533324	0.805261	175.29	159.84	159.47	159.7	174.63	195.6	138.98	191.19	221.29	152.3	221.94	156.88
chr14	30873966	30875706	1741	9.84872	9.8868	9.80961	0.0425485	0.533329	0.805261	771.3	912.63	1136.51	1131.18	819.67	909.07	853.25	925.67	780.26	1076.41	800.16	948.67
chr3	163391563	163392180	618	4.31157	4.17491	4.4364	-0.0378152	0.533335	0.805261	35.06	24.06	14	11.64	9.98	13.63	6.46	13.84	57.48	23.36	8.76	20.01
chr10	29377378	29377653	276	4.06959	3.97869	4.15509	-0.0402691	0.533342	0.805261	22.04	7.73	18.67	17.47	14.26	14.43	9.7	19.9	27.3	15.88	10.95	23.16
chr7	134724689	134725239	551	4.82097	4.94823	4.68139	0.0404938	0.533344	0.805261	40.07	36.09	14.78	35.77	25.66	32.87	12.93	25.95	21.55	18.69	47.45	27.38
chr9	135864336	135865040	705	6.15668	6.09957	6.21162	-0.043093	0.533353	0.805261	73.12	76.48	49.01	91.49	62.01	59.32	58.18	72.67	99.15	82.23	67.17	65.28
chr11	65880909	65881458	550	5.94339	5.85049	6.03066	-0.0417809	0.533359	0.805261	43.07	55.86	57.56	53.23	49.89	86.58	87.26	43.26	63.23	48.59	101.48	48.43
chr9	1554162	1554792	631	4.75509	4.9086	4.58328	0.0370565	0.533362	0.805261	6.01	11.17	38.89	53.23	16.39	54.51	19.39	52.77	11.5	25.23	23.36	11.58
chr19	3093823	3095505	1683	9.24074	9.20108	9.27934	-0.0424767	0.533378	0.805261	564.95	556	775.56	594.7	548.83	491.41	662.56	534.64	636.57	553.16	654.88	686.5
chr20	59177427	59178595	1169	7.09838	7.19638	6.99323	0.0402517	0.533383	0.805261	226.38	134.06	70.79	144.72	133.29	170.75	145.44	84.78	163.81	57.93	238.74	73.7
chr4	102850957	102851522	566	4.76088	4.68641	4.8317	-0.0418461	0.533384	0.805261	23.04	23.2	24.11	28.28	27.8	28.06	22.62	18.17	37.36	22.43	38.69	31.59
chr4	26049321	26050875	1555	6.43837	6.36236	6.51058	-0.0410383	0.533386	0.805261	71.12	84.22	93.35	100.64	76.98	67.34	32.32	124.58	38.8	134.55	97.83	118.98
chr22	18970369	18970887	519	5.32033	5.20653	5.4258	-0.0410946	0.53339	0.805261	40.07	17.19	49.79	23.29	46.33	44.89	54.94	34.6	60.35	40.18	29.93	37.9
chrX	14670685	14671361	677	6.63449	6.57877	6.68813	-0.0435501	0.533395	0.805261	81.14	106.56	107.35	108.96	93.37	76.16	96.96	96.89	136.51	88.77	105.86	93.71
chr18	59835706	59836401	696	6.80772	6.68972	6.91679	-0.0401229	0.533405	0.805267	66.11	84.22	84.01	230.39	64.86	89.78	193.92	105.54	156.63	132.68	73.01	63.17
chr5	180313452	180314391	940	7.31571	7.58165	6.98942	0.0277795	0.533411	0.805267	339.57	42.11	367.95	291.94	35.64	72.15	35.55	19.9	132.2	20.56	18.25	535.93
chr1	170068693	170069316	624	6.07389	6.15996	5.98237	0.042015	0.533431	0.805287	74.12	67.03	102.68	56.56	42.05	86.58	45.25	66.61	66.1	42.98	84.69	73.7
chr8	37390165	37390829	665	6.10423	6.1739	6.03103	0.041467	0.533436	0.805287	83.14	85.08	65.34	66.54	76.98	56.12	90.5	51.91	44.55	61.67	32.12	111.61
chr2	168041849	168042792	944	6.04525	6.13464	5.94995	0.0407555	0.533453	0.805299	41.07	89.37	87.9	74.86	37.78	90.59	64.64	60.56	44.55	80.36	29.2	91.6
chr6	2881340	2881997	658	6.54711	6.48954	6.60248	-0.0434015	0.533458	0.805299	101.17	104.84	75.46	99.81	84.11	73.75	93.73	102.95	125.01	69.14	105.86	86.34
chr10	29479105	29479840	736	4.78672	4.89491	4.66974	0.0398324	0.533462	0.805299	47.08	20.62	31.89	41.59	22.1	15.23	16.16	24.22	50.29	16.82	16.79	28.43
chr20	54066580	54066915	336	5.75474	5.83871	5.66557	0.042146	0.533475	0.805303	53.09	57.58	56.79	41.59	86.24	48.1	42.02	38.93	35.92	60.73	70.09	56.86
chr22	35631699	35631892	194	5.42394	5.51288	5.32915	0.0420781	0.533481	0.805303	41.07	48.12	35.01	54.9	36.35	58.52	29.09	44.12	35.92	64.47	32.85	34.75
chr11	124669205	124669437	233	6.19513	6.2873	6.09667	0.0423557	0.533485	0.805303	73.12	82.5	64.57	103.14	69.14	76.16	32.32	83.92	71.85	79.42	97.83	45.28
chr7	107044245	107045533	1289	8.17591	8.13489	8.2158	-0.0435028	0.533489	0.805303	272.46	276.71	252.82	287.79	286.53	310.24	206.85	224.93	370.73	312.08	353.36	315.87
chr3	108806235	108806799	565	4.61754	4.3731	4.8265	-0.0318353	0.533523	0.805324	8.01	19.77	2.33	14.14	19.96	60.12	25.86	16.44	10.06	10.28	87.61	20.01
chr16	68843194	68844507	1314	10.2671	10.2941	10.2397	0.0376599	0.533526	0.805324	1201.02	1132.62	1477.23	1302.52	1231.65	1188.04	1102.11	1151.46	1263.08	1241.8	1172.5	1323.51
chr4	145565213	145566899	1687	6.22066	6.15965	6.2792	-0.042961	0.533536	0.805324	59.1	73.04	54.45	79.85	79.12	83.37	64.64	89.97	102.02	54.19	91.99	63.17
chr5	151902218	151902571	354	5.3415	5.43949	5.23637	0.0415037	0.533537	0.805324	38.06	42.11	51.34	45.75	47.04	36.07	19.39	49.31	54.6	49.52	36.5	16.85
chr20	1312894	1313801	908	6.64622	6.68706	6.60419	0.043446	0.533545	0.805324	98.17	110.86	80.9	107.3	136.85	84.17	129.28	95.16	80.47	97.18	86.88	94.76
chr3	63911528	63913154	1627	10.8706	10.9026	10.8379	0.0408894	0.533548	0.805324	1671.81	1709.25	2429.37	1958.77	1713.47	2003.32	1793.76	1722.43	1778.95	1669.74	2013.55	2003.69
chr8	51178003	51179072	1070	6.79348	6.87986	6.70161	0.0421269	0.533553	0.805324	119.2	118.59	107.35	148.05	94.8	118.64	71.1	124.58	63.23	117.73	175.22	72.65
chr14	20440572	20441518	947	6.2476	6.18286	6.30955	-0.0422629	0.533558	0.805324	66.11	69.61	63.79	50.74	86.24	99.4	54.94	68.34	63.23	70.08	89.8	129.51
chr8	96595798	96596253	456	4.50272	4.37248	4.62217	-0.0388761	0.533558	0.805324	16.03	36.95	7.78	12.48	27.8	23.25	16.16	27.68	51.73	14.02	16.06	22.11
chr5	77879315	77880862	1548	8.19666	8.27648	8.11217	0.0418044	0.533562	0.805324	315.53	297.34	508.74	347.67	225.23	165.94	171.3	226.66	399.47	374.69	215.37	272.7
chr6	167933348	167933566	219	3.64231	3.41763	3.83666	-0.0368008	0.533576	0.80533	2	21.48	20.23	7.49	5.7	7.21	32.32	11.25	10.06	14.02	13.87	4.21
chr8	142197950	142198597	648	5.4192	5.34348	5.49115	-0.0417903	0.53358	0.80533	38.06	57.58	45.9	41.59	29.22	31.26	42.02	58.83	37.36	64.47	31.39	35.8
chr3	187976422	187976598	177	4.94369	4.79178	5.08111	-0.0401067	0.53359	0.80533	11.02	30.08	33.45	31.61	39.2	20.84	58.18	19.9	47.42	18.69	26.28	32.64
chr6	6543305	6543876	572	6.93259	6.81795	7.03878	-0.0397548	0.53359	0.80533	137.23	85.94	74.68	110.62	90.52	177.97	103.42	115.06	316.13	75.69	127.03	51.59
chr11	31995160	31996856	1697	6.95743	7.01868	6.89347	0.0431415	0.533603	0.805336	133.22	143.51	118.24	164.69	113.33	105.02	129.28	127.17	96.28	138.29	149.67	72.65
chr12	103482285	103482675	391	4.08633	4.00457	4.1637	-0.0388221	0.533609	0.805336	11.02	15.47	24.11	7.49	21.38	16.83	0	13.84	18.68	25.23	35.04	14.74
chr11	62822922	62823234	313	3.98452	4.1322	3.81997	0.0382621	0.533615	0.805336	14.02	22.34	8.56	21.63	24.23	14.43	9.7	26.82	2.87	20.56	5.84	18.95
chr6	30075179	30076307	1129	6.29026	6.18966	6.3843	-0.0412819	0.533619	0.805336	60.1	93.67	76.23	49.91	101.92	56.12	93.73	61.42	143.7	67.28	44.53	90.55
chr2	119355335	119356531	1197	7.78966	7.87085	7.70363	0.0414791	0.533629	0.805338	170.29	305.07	264.49	85.67	326.44	252.52	197.15	212.82	245.72	123.34	228.51	243.22
chr7	149690758	149691321	564	4.72505	4.81052	4.63419	0.0408517	0.533632	0.805338	23.04	31.8	28.78	10.81	37.06	36.88	25.86	18.17	21.55	25.23	25.55	32.64
chr18	56703057	56703258	202	3.8425	3.6563	4.0074	-0.0393745	0.533639	0.80534	23.04	10.31	13.22	10.81	7.84	10.42	32.32	8.65	17.24	9.34	13.14	15.79
chr5	124629073	124629473	401	5.38601	5.29114	5.47502	-0.041322	0.533666	0.805358	32.05	53.28	32.67	48.24	40.63	28.06	38.78	39.79	76.16	50.46	24.82	36.85
chr11	43890150	43890583	434	4.65096	4.57656	4.7217	-0.0413354	0.533668	0.805358	25.04	30.94	14.78	26.62	24.95	20.84	19.39	34.6	28.74	34.57	16.79	24.22
chr19	56080618	56081595	978	9.22196	9.26875	9.1736	0.0434839	0.533672	0.805358	491.83	699.51	731.22	728.61	580.9	468.96	523.58	605.58	494.31	610.15	482.58	748.62
chr14	104676889	104678652	1764	10.0412	10.0921	9.98837	0.043541	0.533675	0.805358	895.51	943.57	1530.9	998.1	953.67	1227.32	972.83	1297.66	729.97	855.9	933.77	1304.55
chr5	123422589	123424170	1582	10.9331	10.9581	10.9077	0.0373487	0.533684	0.805363	1973.32	1854.48	2296.35	1997.03	1905.21	1909.52	1965.06	1737.14	1860.85	1823.92	1914.99	2224.8
chr16	13348525	13349117	593	4.92624	4.81693	5.02785	-0.0406925	0.533697	0.805374	17.03	26.64	45.12	21.63	30.65	28.06	38.78	39.79	31.61	44.85	27.01	13.69
chr16	88769586	88771610	2025	8.77128	8.70212	8.83727	-0.0429208	0.533734	0.805417	311.52	370.38	378.06	375.12	501.07	562.76	552.67	330.47	698.36	371.88	487.69	303.24
chr14	55762493	55763294	802	6.71959	6.81074	6.62229	0.0402672	0.533743	0.805417	68.11	73.04	209.25	172.17	55.6	95.4	148.67	115.06	53.17	100.91	79.58	93.71
chr19	16252668	16253154	487	5.86323	5.93925	5.78298	0.0417138	0.533744	0.805417	77.13	81.64	52.12	38.26	74.13	44.89	54.94	44.12	54.6	64.47	34.31	77.92
chr13	113421246	113421510	265	4.13051	3.94502	4.29485	-0.0388684	0.533766	0.805425	14.02	16.33	14.78	14.14	17.11	16.03	42.02	19.9	5.75	27.1	5.11	17.9
chr21	33122008	33122422	415	4.31773	4.23615	4.39494	-0.039559	0.533767	0.805425	23.04	35.23	13.22	14.14	11.4	16.03	9.7	33.74	15.81	32.7	15.33	18.95
chr9	38687273	38688136	864	6.28292	6.14833	6.40601	-0.039734	0.533767	0.805425	85.14	67.89	50.56	79.02	42.77	100.21	190.69	88.24	38.8	91.57	32.12	67.39
chr3	169930256	169930499	244	6.29533	6.18878	6.39456	-0.0418736	0.533773	0.805425	80.13	73.9	56.79	48.24	104.06	74.55	151.9	71.8	80.47	71.95	78.12	50.54
chr4	98260096	98262291	2196	10.8667	10.9136	10.8182	0.0434654	0.53378	0.805426	1935.26	1692.92	2453.49	2013.67	1793.3	1685.06	1124.74	1765.69	2345.11	1623.96	2009.9	1963.68
chr19	8261035	8261503	469	4.98847	4.94581	5.02991	-0.0424025	0.533792	0.805435	36.06	29.22	31.12	26.62	24.23	37.68	22.62	36.33	27.3	35.51	41.61	32.64
chr11	33942727	33943604	878	8.37317	8.46263	8.27781	0.0408973	0.533804	0.805444	326.55	226.01	649.54	389.26	235.92	289.39	332.9	441.21	106.33	255.09	349.71	376.94
chr15	51049154	51049778	625	4.97025	4.86643	5.06709	-0.0406568	0.533815	0.805444	43.07	20.62	29.56	44.08	19.24	18.44	42.02	45.85	24.43	39.24	21.17	28.43
chr12	7994681	7995967	1287	8.44284	8.39647	8.48777	-0.0421094	0.533826	0.805444	302.51	317.1	332.16	320.22	351.39	398.42	462.18	330.47	329.06	351.33	327.07	353.78
chrX	139725718	139726191	474	5.84971	5.73021	5.96007	-0.0401632	0.533828	0.805444	59.1	55.86	52.12	31.61	80.54	39.28	100.19	29.41	47.42	36.44	109.51	50.54
chr16	503290	503711	422	4.45427	4.55395	4.34718	0.0404294	0.533832	0.805444	17.03	37.81	32.67	11.64	24.95	16.83	19.39	19.9	14.37	22.43	19.71	26.32
chr5	392347	393289	943	9.05453	8.94259	9.15841	-0.0399117	0.533842	0.805444	550.93	343.74	584.98	543.96	544.55	383.99	901.73	275.97	264.4	631.64	938.88	415.9
chr2	231557235	231558210	976	7.73404	7.77563	7.69123	0.043141	0.533845	0.805444	220.37	240.62	178.92	221.25	225.94	227.67	197.15	202.44	225.6	251.35	170.84	192.68
chr4	138199458	138200620	1163	7.71637	7.77477	7.65551	0.0434963	0.533846	0.805444	245.41	253.51	170.36	217.92	171.06	255.73	164.83	213.68	206.92	173.8	269.4	181.1
chr14	100554124	100554608	485	5.04974	5.09433	5.00372	0.0417409	0.53387	0.80547	33.06	39.53	38.89	33.27	37.78	22.45	45.25	25.09	41.67	35.51	19.71	25.27
chr12	33634536	33635144	609	4.95323	4.8411	5.05727	-0.0401524	0.533877	0.80547	23.04	22.34	31.89	24.95	19.24	50.5	38.78	29.41	40.23	18.69	54.76	17.9
chrX	29453179	29453701	523	4.64158	4.80117	4.46211	0.0372724	0.533881	0.80547	34.06	24.92	27.23	27.45	26.37	27.26	9.7	38.06	4.31	46.72	2.92	30.53
chr6	28588976	28590004	1029	7.8596	7.9473	7.76622	0.0415135	0.53389	0.805475	175.29	319.68	334.5	192.13	180.33	278.97	74.34	227.52	188.24	228.92	255.53	331.67
chr2	127049861	127051023	1163	7.47146	7.51334	7.42833	0.0435028	0.533907	0.805491	153.26	155.54	179.69	202.12	205.99	199.61	190.69	173.89	173.87	213.04	140.9	141.09
chr4	90349727	90349891	165	3.06796	2.88725	3.22853	-0.0367569	0.533924	0.805507	16.03	5.16	6.22	1.66	5.7	9.62	16.16	10.38	4.31	3.74	15.33	6.32
chr1	157762843	157764052	1210	7.02314	7.10042	6.94148	0.0422039	0.533953	0.805533	227.38	148.67	140.8	93.16	114.75	98.6	116.35	131.5	89.09	111.19	176.68	112.66
chr9	62837667	62838759	1093	9.75136	9.70907	9.79244	-0.0427721	0.533965	0.805533	886.49	702.95	1051.72	871.67	903.07	606.05	1040.7	810.61	872.23	875.52	823.53	898.13
chrX	1597758	1598916	1159	6.35513	6.27797	6.42837	-0.0416708	0.533968	0.805533	86.14	81.64	87.9	87.33	52.03	70.54	74.34	73.53	51.73	70.08	81.77	165.31
chr16	56625021	56626307	1287	7.33971	7.40882	7.26711	0.0423607	0.533974	0.805533	99.17	185.62	99.57	199.62	215.97	219.65	151.9	192.92	162.38	111.19	148.94	156.88
chr3	176868111	176868918	808	5.16579	5.24846	5.0781	0.0401376	0.533974	0.805533	19.03	44.69	29.56	62.38	36.35	36.07	48.48	35.47	24.43	52.33	14.6	27.38
chr6	113634481	113635152	672	8.9988	8.94053	9.05482	-0.043371	0.533977	0.805533	390.66	372.1	744.45	597.2	429.08	414.45	591.46	643.64	502.93	398.98	573.84	480.13
chr6	105482308	105482783	476	5.9431	5.88021	6.00337	-0.0416827	0.533985	0.805536	79.13	65.31	49.01	58.22	32.79	68.94	38.78	101.22	57.48	51.39	78.12	57.91
chr6	31586418	31587040	623	7.28534	7.21599	7.35151	-0.0425953	0.534025	0.805549	148.25	158.12	129.13	100.64	186.74	169.15	155.14	192.92	205.48	100.91	211.72	113.71
chr12	107670933	107671399	467	5.39099	5.49041	5.28422	0.0417981	0.534027	0.805549	50.08	50.7	50.56	46.58	41.34	30.46	22.62	57.1	27.3	46.72	28.47	51.59
chr22	17087451	17088252	802	8.69159	8.73808	8.64356	0.0434453	0.534035	0.805549	407.69	381.55	338.39	449.98	501.78	482.59	358.75	326.15	494.31	315.82	483.31	421.16
chrX	31271980	31272796	817	5.42613	5.54246	5.29959	0.0399392	0.534047	0.805549	39.07	34.37	73.12	49.07	33.5	50.5	25.86	51.04	11.5	71.01	28.47	48.43
chr6	30013087	30013814	728	5.88205	5.95734	5.80261	0.0425691	0.53405	0.805549	72.12	73.04	36.56	74.03	70.56	46.5	51.71	57.1	43.11	64.47	60.6	57.91
chr6	18048737	18049287	551	4.93821	5.06815	4.79541	0.0401495	0.534052	0.805549	44.07	38.67	50.56	19.96	26.37	21.64	9.7	34.6	27.3	17.75	46.72	30.53
chr19	48403299	48403949	651	7.32528	7.24859	7.39809	-0.0425625	0.534059	0.805549	172.29	172.73	104.24	141.4	138.99	182.78	235.94	161.78	155.19	112.13	234.35	112.66
chr2	147655530	147656164	635	5.29034	5.18893	5.3851	-0.0415708	0.534061	0.805549	44.07	30.94	24.11	24.95	49.89	44.89	61.41	41.53	28.74	43.92	46.72	28.43
chr1	86712213	86712804	592	4.8941	4.8108	4.97286	-0.0403456	0.534068	0.805549	39.07	18.05	33.45	34.1	15.68	28.06	25.86	47.58	18.68	17.75	43.8	34.75
chr3	125077521	125078326	806	6.11791	5.99781	6.22878	-0.0403486	0.534068	0.805549	95.16	79.06	49.01	47.41	59.87	52.91	129.28	36.33	102.02	39.24	97.83	45.28
chr17	42441607	42442558	952	5.67508	5.79418	5.54525	0.0393176	0.534069	0.805549	47.08	66.17	41.23	35.77	38.49	104.21	12.93	44.12	109.21	36.44	34.31	43.17
chr18	59970572	59970960	389	4.16586	4.28213	4.03939	0.0398526	0.534071	0.805549	10.02	26.64	21.78	15.8	25.66	16.83	12.93	12.98	12.93	31.77	17.52	10.53
chr6	27235354	27235995	642	5.85102	5.92854	5.76909	0.0413068	0.534071	0.805549	63.11	73.9	84.79	45.75	24.95	72.95	67.87	57.96	37.36	54.19	44.53	65.28
chr6	26249186	26251029	1844	10.6426	10.6824	10.6018	0.0427433	0.534077	0.805549	1529.57	1539.96	1703.59	1723.39	1501.07	1862.23	1176.45	1377.25	2062.03	1432.41	1428.03	1847.86
chr9	19379355	19380895	1541	10.3971	10.4276	10.366	0.0400922	0.534088	0.805557	1325.23	1350.9	1699.71	1272.58	1298.65	1316.3	1257.25	1174.82	1297.57	1348.32	1263.03	1577.26
chr5	52725199	52726066	868	6.04873	5.94327	6.14701	-0.0398509	0.534095	0.805557	49.08	61.01	48.23	39.92	56.31	114.64	45.25	32.87	113.52	54.19	127.76	51.59
chr22	41517519	41518206	688	5.74161	5.65767	5.82093	-0.0427506	0.534107	0.80556	37.06	58.44	49.01	59.05	45.62	53.71	74.34	66.61	41.67	56.06	39.42	61.07
chr11	103648575	103649348	774	5.69138	5.8046	5.56851	0.040216	0.534108	0.80556	51.09	64.45	83.24	52.4	51.32	32.87	22.62	62.29	24.43	64.47	27.74	83.18
chr6	337891	338087	197	6.31077	6.24353	6.37502	-0.0422685	0.534135	0.805577	102.17	82.5	52.12	64.88	46.33	106.62	74.34	78.72	71.85	74.75	91.99	106.34
chr14	60212404	60213532	1129	9.97745	10.0235	9.92985	0.0433586	0.534136	0.805577	922.55	786.31	1249.3	1292.54	985.03	1009.27	795.07	1189.52	898.1	1096.97	1100.96	771.78
chr14	104881518	104881940	423	5.67973	5.75235	5.60327	0.0420771	0.534143	0.805577	46.08	56.72	61.45	54.06	50.61	54.51	48.48	60.56	34.49	57	24.82	66.33
chr4	113591848	113592434	587	5.3347	5.43189	5.23049	0.0401507	0.534151	0.805577	87.15	45.55	25.67	31.61	31.36	37.68	48.48	38.06	31.61	19.62	56.95	30.53
chr18	12271367	12272222	856	7.65509	7.56875	7.73655	-0.0416983	0.534158	0.805577	129.22	223.43	231.04	116.45	195.3	243.7	248.86	112.46	231.35	210.24	148.21	328.51
chr16	68891371	68891570	200	3.99568	4.10126	3.88176	0.0396903	0.534159	0.805577	22.04	20.62	8.56	12.48	19.24	20.04	16.16	12.98	12.93	5.61	19.71	21.06
chr8	88326792	88328293	1502	6.50655	6.41439	6.59317	-0.0413598	0.534162	0.805577	76.13	72.19	70.79	84.84	94.8	113.03	84.03	63.15	201.17	86.9	67.17	76.86
chr18	13611754	13612902	1149	10.6192	10.5909	10.647	-0.0387952	0.534178	0.805593	1491.51	1454.02	1681.04	1417.3	1719.89	1490.26	1632.16	1374.66	1533.23	1518.37	1858.05	1704.66
chr6	153947905	153948066	162	3.64999	3.75273	3.53937	0.0398078	0.5342	0.805616	15.03	9.45	12.45	18.3	12.83	12.83	9.7	10.38	20.12	6.54	14.6	8.42
chr2	10678302	10678626	325	4.02862	4.12818	3.92168	0.0401747	0.534237	0.805662	18.03	20.62	9.33	19.96	12.12	24.85	12.93	15.57	22.99	16.82	13.14	9.48
chr2	216193906	216194405	500	5.72379	5.63538	5.80709	-0.040788	0.534248	0.805662	60.1	38.67	65.34	63.21	48.47	22.45	51.71	57.96	34.49	33.64	78.12	80.02
chr18	55096276	55096737	462	5.33384	5.22402	5.43589	-0.0411732	0.534248	0.805662	44.07	43.83	32.67	39.09	41.34	23.25	64.64	63.15	31.61	29.9	24.09	46.33
chr8	101136745	101137833	1089	9.85658	9.89077	9.82156	0.0416386	0.534254	0.805662	982.65	884.27	946.7	870.84	1168.21	843.33	904.96	882.41	764.46	953.07	817.69	1106.61
chr9	97922036	97924003	1968	10.9831	11.0231	10.942	0.0427503	0.534273	0.805669	1996.36	1933.54	2685.3	2030.3	1779.76	2061.03	1519.04	1868.63	2028.98	1969.68	1833.95	2583.84
chrX	72026491	72026942	452	4.80962	4.86509	4.75194	0.0406384	0.534274	0.805669	23.04	36.09	19.45	24.12	44.9	27.26	45.25	25.09	18.68	16.82	18.98	36.85
NC_007605.1	0	7499	7500	17.6703	17.32	17.952	-0.0264995	0.534277	0.805669	189180	317401	262042	38263.8	160396	14422.4	183177	411788	39326.5	251334	13535.6	622225
chr9	129567863	129570012	2150	7.30837	7.37665	7.23671	0.0425615	0.534295	0.805681	140.24	161.56	115.91	220.41	136.14	222.86	158.37	185.13	81.91	171.93	149.67	157.94
chr15	89495998	89496853	856	6.00892	6.05366	5.96275	0.043008	0.534297	0.805681	68.11	81.64	62.23	64.88	71.99	49.7	87.26	69.21	41.67	60.73	51.11	64.23
chr14	91947242	91947911	670	5.42085	5.52437	5.30931	0.0415724	0.534338	0.805734	40.07	43.83	47.45	53.23	43.48	48.1	25.86	53.64	14.37	39.24	51.11	53.7
chr4	56048572	56050048	1477	9.32165	9.36566	9.27625	0.0432102	0.534352	0.805746	533.9	572.33	718.78	829.26	645.76	658.15	500.96	645.37	809	671.82	580.41	512.77
chr22	30245713	30246920	1208	7.2464	7.1858	7.30456	-0.0426715	0.534364	0.805755	116.2	168.43	213.14	109.79	110.48	155.52	106.66	173.89	175.31	129.88	215.37	147.41
chrX	112840401	112841887	1487	9.11775	9.17724	9.0557	0.0429723	0.534377	0.805765	737.24	439.13	817.57	391.75	475.41	612.46	572.06	480.14	804.69	481.21	424.17	430.64
chr8	116666740	116667249	510	5.14082	5.21467	5.063	0.0402821	0.534387	0.805772	19.03	18.05	59.12	47.41	39.91	39.28	54.94	38.06	20.12	24.29	35.77	27.38
chr22	44454450	44454737	288	4.6375	4.76234	4.50083	0.0381603	0.534409	0.805796	4.01	38.67	31.89	36.6	35.64	16.03	25.86	30.28	7.18	29.9	13.14	29.48
chr2	208529699	208530588	890	5.14316	5.24478	5.03384	0.0405325	0.53442	0.805797	32.05	70.47	30.34	23.29	32.07	39.28	22.62	49.31	41.67	32.7	19.71	30.53
chr16	27199747	27200218	472	8.05276	8.10129	8.00255	0.043316	0.534422	0.805797	302.51	326.55	207.7	255.35	243.76	311.84	213.31	222.33	283.08	280.32	270.13	269.54
chr18	13615707	13615873	167	6.73389	6.66651	6.79825	-0.0421993	0.53444	0.805815	71.12	104.84	109.68	122.27	61.3	140.29	74.34	144.47	122.14	131.75	80.31	114.77
chr17	7313310	7313677	368	7.12211	7.19435	7.04606	0.0421102	0.53445	0.805822	121.2	146.95	123.69	93.16	230.22	163.54	122.82	124.58	139.38	204.63	101.48	100.03
chr18	23358301	23359326	1026	9.1488	9.19112	9.10521	0.0431514	0.534461	0.805823	704.19	519.05	449.62	593.87	685.68	554.74	572.06	535.5	512.99	446.64	702.33	534.88
chr11	83156205	83157573	1369	11.5241	11.5524	11.4953	0.0388374	0.534465	0.805823	2992.03	2840.15	3504.43	2980.99	2906.64	2796.14	2731.04	2693.95	2590.82	2826.51	3065.59	3413.53
chrX	39613510	39615152	1643	8.67473	8.76041	8.58364	0.0411577	0.534472	0.805823	327.55	348.9	654.99	703.66	314.33	252.52	345.82	525.99	155.19	435.42	399.35	440.12
chr3	152406129	152406637	509	4.75786	4.89809	4.60253	0.0400294	0.534477	0.805823	27.05	30.94	31.89	20.79	24.95	43.29	3.23	38.93	27.3	19.62	40.88	15.79
chr6	141552343	141552897	555	5.35878	5.44011	5.2726	0.0403598	0.534481	0.805823	26.04	24.06	68.45	39.92	62.72	39.28	51.71	50.18	37.36	44.85	29.93	17.9
chr5	35066305	35066546	242	3.98061	3.84047	4.10832	-0.037492	0.534521	0.805861	21.04	24.06	10.89	0.83	17.11	12.02	12.93	6.92	22.99	19.62	26.28	14.74
chr10	67849317	67850391	1075	9.36985	9.41305	9.32533	0.0430378	0.534521	0.805861	690.16	740.76	720.33	620.49	656.45	662.16	562.37	617.69	488.56	786.75	546.1	847.59
chr1	89195600	89195961	362	6.0286	6.11945	5.93163	0.0413323	0.534528	0.805861	85.14	59.3	59.9	59.05	71.99	81.77	48.48	57.1	74.72	37.38	111.7	36.85
chr14	103723912	103724460	549	5.03677	4.93093	5.13538	-0.042128	0.53453	0.805861	29.05	36.09	37.34	32.44	25.66	22.45	51.71	34.6	30.18	38.31	25.55	30.53
chr5	61701923	61703368	1446	8.37574	8.51301	8.22402	0.0375017	0.534539	0.805866	332.56	424.52	541.42	347.67	342.12	203.62	307.04	296.73	48.86	388.7	169.38	583.31
chr17	64051174	64051532	359	4.33724	4.07689	4.55772	-0.0306264	0.534563	0.805879	19.03	18.91	5.45	9.15	1.43	47.3	19.39	11.25	12.93	5.61	77.39	14.74
chr18	77101372	77103024	1653	10.2545	10.2301	10.2785	-0.0374468	0.534567	0.805879	1261.12	1252.93	1187.85	1047.17	1131.15	1325.92	1173.22	1372.93	1138.07	1201.62	1218.5	1347.72
chr1	27435539	27436820	1282	8.35317	8.30223	8.40238	-0.0432459	0.534567	0.805879	314.53	294.76	276.93	344.34	298.65	364.75	404	321.82	421.03	339.18	293.49	250.59
chr2	217075268	217075456	189	3.679	3.42976	3.89146	-0.0379924	0.534572	0.805879	9.02	11.17	5.45	14.97	12.83	11.22	38.78	3.46	12.93	12.15	8.03	13.69
chr5	7857439	7858581	1143	5.75616	5.68991	5.81951	-0.0416357	0.53459	0.805898	38.06	57.58	56.01	43.25	69.14	45.69	35.55	51.04	60.35	47.65	100.02	44.22
chr2	88265251	88265996	746	5.91915	5.79352	6.0347	-0.0385738	0.534596	0.805898	50.08	65.31	42.78	93.99	60.58	20.04	51.71	110.73	11.5	104.65	45.26	69.49
chr6	4017914	4019118	1205	10.5214	10.5605	10.4812	0.042535	0.534612	0.805912	1386.33	1405.9	1931.52	1516.28	1322.88	1498.28	1186.14	1321.89	1379.47	1290.38	1514.91	1883.65
chr12	94244242	94245390	1149	7.72547	7.79536	7.65203	0.0420409	0.534624	0.805921	274.46	170.15	165.69	220.41	215.97	286.19	277.95	179.94	126.45	134.55	320.5	167.41
chr4	162700258	162701291	1034	6.22584	6.34671	6.09392	0.0396363	0.534633	0.805926	55.09	110	110.46	89.83	62.01	60.93	16.16	106.41	27.3	71.95	70.09	117.93
chr5	10556329	10558133	1805	7.31182	7.23481	7.38492	-0.0423916	0.534645	0.805929	142.24	94.53	165.69	146.39	136.85	218.05	180.99	166.1	260.09	147.63	124.84	123.19
chr2	218367357	218368419	1063	8.94882	8.98461	8.91213	0.0420746	0.534647	0.805929	590.99	446	589.65	515.69	430.51	466.56	507.42	516.47	419.59	423.28	499.37	524.35
chr3	69281962	69282511	550	4.77767	4.98886	4.53017	0.0321536	0.53467	0.805931	24.04	13.75	4.67	42.42	27.08	78.56	22.62	6.06	10.06	12.15	73.01	14.74
chr10	1074144	1074585	442	4.57645	4.64644	4.50288	0.0415367	0.534678	0.805931	19.03	32.66	17.89	26.62	29.22	24.85	25.86	25.95	20.12	15.88	21.9	26.32
chr1	160999398	160999810	413	5.10989	5.21196	5.00004	0.0408999	0.534678	0.805931	49.08	25.78	34.23	29.11	44.9	39.28	25.86	24.22	17.24	58.87	32.12	33.69
chr7	139588655	139589089	435	4.50826	4.64778	4.35379	0.0403345	0.534685	0.805931	26.04	32.66	16.34	24.95	26.37	24.05	3.23	40.66	21.55	19.62	19.71	17.9
chr9	118521953	118522893	941	5.8191	5.73131	5.90185	-0.0426943	0.534686	0.805931	41.07	61.01	66.12	54.06	55.6	40.88	77.57	49.31	68.97	68.21	52.57	42.12
chr13	88979873	88980077	205	3.57552	3.35364	3.76778	-0.0374607	0.534692	0.805931	17.03	8.59	10.11	5.82	8.55	11.22	25.86	2.6	25.87	7.48	7.3	12.63
chr4	107718520	107718980	461	7.78263	7.83121	7.73235	0.0434225	0.534695	0.805931	240.4	232.02	170.36	308.58	201	214.04	239.17	183.4	218.42	172.86	259.91	202.16
chr2	230305393	230307737	2345	6.9314	6.98132	6.87969	0.0428961	0.534696	0.805931	127.21	134.06	119.02	136.41	153.24	88.18	164.83	122.85	83.34	120.54	78.12	136.88
chr12	27143278	27143921	644	5.30448	5.42383	5.17436	0.0402089	0.534712	0.80594	37.06	55	37.34	21.63	39.2	67.34	16.16	62.29	34.49	32.7	48.92	22.11
chr10	12241719	12244261	2543	8.549	8.58956	8.50727	0.0429276	0.534721	0.80594	406.68	300.77	402.17	436.67	396.29	368.76	345.82	326.15	449.77	333.57	418.33	309.56
chr10	128078096	128079008	913	6.27532	6.31318	6.23645	0.0433065	0.534728	0.80594	64.11	82.5	66.12	78.18	101.21	84.97	100.19	78.72	61.79	70.08	67.9	73.7
chr13	33051393	33052547	1155	6.33987	6.41972	6.25534	0.0415483	0.534731	0.80594	56.09	88.51	75.46	123.1	66.29	104.21	77.57	102.08	81.91	58.87	100.02	37.9
chr1	64839305	64839670	366	3.87077	3.75131	3.98108	-0.0384792	0.534735	0.80594	8.01	18.05	9.33	6.65	17.11	21.64	9.7	12.98	24.43	6.54	28.47	12.63
chr19	39958541	39959326	786	5.58102	5.4696	5.68444	-0.0391745	0.534739	0.80594	35.06	35.23	35.78	34.1	39.91	85.78	16.16	43.26	112.08	34.57	73.01	29.48
chr8	118628258	118628792	535	5.38533	5.52907	5.22567	0.0382763	0.534749	0.80594	31.05	79.92	35.78	70.7	49.18	10.42	12.93	54.5	14.37	50.46	53.3	38.96
chr3	30319827	30320061	235	3.84856	3.95218	3.73693	0.0390231	0.53475	0.80594	17.03	21.48	5.45	14.97	17.11	16.83	16.16	19.9	17.24	9.34	13.14	4.21
chr22	31695487	31695864	378	4.00905	3.82353	4.1734	-0.0374252	0.534757	0.805941	12.02	33.51	4.67	7.49	12.83	14.43	35.55	9.52	11.5	20.56	24.82	6.32
chr3	107690591	107691175	585	5.20079	5.15804	5.2423	-0.0424022	0.534771	0.805949	47.08	37.81	28.78	29.11	31.36	40.08	25.86	44.12	34.49	35.51	48.19	38.96
chr1	92990883	92991152	270	4.12864	4.0858	4.17024	-0.0403758	0.534775	0.805949	21.04	24.06	12.45	14.14	14.97	15.23	6.46	25.09	11.5	18.69	26.28	20.01
chr12	6078041	6078798	758	5.56236	5.67219	5.44348	0.0402214	0.534798	0.805964	46.08	67.03	29.56	69.04	34.93	59.32	29.09	83.92	27.3	48.59	24.82	47.38
chr3	115652448	115653115	668	6.08858	5.92713	6.23377	-0.038612	0.534806	0.805964	45.08	88.51	38.89	76.52	78.4	37.68	210.08	39.79	68.97	25.23	47.45	60.02
chr11	57480028	57480224	197	5.63932	5.73274	5.53943	0.0413197	0.53481	0.805964	45.08	72.19	40.45	57.39	53.46	50.5	25.86	44.12	56.04	76.62	24.82	51.59
chr2	190431997	190432951	955	7.01069	6.95115	7.06788	-0.043018	0.534813	0.805964	144.24	91.95	112.8	124.76	146.83	121.85	132.51	159.18	122.14	82.23	175.22	133.72
chr4	82398281	82398601	321	4.62842	4.71957	4.53113	0.0404226	0.534815	0.805964	21.04	32.66	21	17.47	30.65	35.27	22.62	28.55	18.68	29.9	9.49	29.48
chr14	83255016	83256009	994	5.52651	5.39764	5.64481	-0.038243	0.534822	0.805964	29.05	30.08	105.02	16.64	25.66	46.5	12.93	56.23	86.22	51.39	29.2	64.23
chrX	70979394	70979709	316	4.03514	4.17777	3.87685	0.0391531	0.534826	0.805964	17.03	19.77	14	11.64	34.93	11.22	6.46	13.84	10.06	28.03	16.06	13.69
chr6	137488219	137489432	1214	6.04116	6.1291	5.94752	0.0406909	0.534843	0.805981	77.13	114.29	47.45	65.71	58.45	56.92	74.34	92.57	35.92	86.9	32.12	48.43
chr17	55601870	55602287	418	4.70697	4.76599	4.64544	0.0412232	0.534873	0.805997	15.03	27.5	21	25.78	37.06	36.88	32.32	23.36	24.43	28.97	18.98	22.11
chrX	123976730	123977006	277	3.91177	3.7848	4.02845	-0.0392721	0.534881	0.805997	17.03	13.75	9.33	4.99	19.96	17.64	16.16	15.57	25.87	9.34	20.44	10.53
chr2	161250574	161251271	698	5.58416	5.46791	5.69174	-0.0406424	0.534884	0.805997	40.07	53.28	35.78	25.78	51.32	59.32	64.64	38.93	89.09	46.72	23.36	47.38
chr13	21579834	21580456	623	5.77079	5.66634	5.86818	-0.0399808	0.534891	0.805997	64.11	33.51	38.89	29.94	48.47	89.78	61.41	41.53	41.67	30.83	106.59	68.44
chr16	77721997	77723532	1536	10.175	10.2138	10.1352	0.0426158	0.534892	0.805997	1196.01	1157.54	1448.44	1072.96	1091.24	1159.18	1043.94	955.94	1106.45	1077.34	992.9	1570.94
chr22	37283417	37285427	2011	8.98843	9.03908	8.93594	0.0434051	0.534902	0.805997	572.96	593.81	481.52	523.17	446.19	538.71	497.73	472.35	594.9	398.05	670.21	305.34
chr1	6171625	6172212	588	4.83065	4.88965	4.76913	0.0414694	0.534904	0.805997	29.05	28.36	28.78	17.47	34.93	39.28	38.78	28.55	15.81	28.03	21.9	30.53
chr14	59776612	59776943	332	3.7003	3.85576	3.52604	0.0372691	0.534908	0.805997	4.01	17.19	33.45	6.65	19.96	5.61	6.46	8.65	11.5	13.08	16.79	12.63
chrX	155132054	155132521	468	4.22214	4.04401	4.38068	-0.039477	0.534916	0.805997	29.05	16.33	7	14.97	16.39	15.23	45.25	17.3	17.24	18.69	13.87	12.63
chr2	53823675	53823895	221	4.13195	4.20775	4.05195	0.0406728	0.534922	0.805997	24.04	24.06	14	15.8	18.53	14.43	22.62	12.11	12.93	22.43	16.79	12.63
chr13	49532586	49533207	622	4.65467	4.76387	4.53651	0.0364381	0.534923	0.805997	32.05	20.62	7	59.05	37.06	7.21	61.41	9.52	20.12	24.29	10.22	13.69
chrX	112654855	112655221	367	4.2231	4.34574	4.08905	0.0390961	0.534926	0.805997	24.04	15.47	26.45	17.47	18.53	20.04	19.39	12.11	11.5	15.88	37.96	5.26
chr12	69388441	69388899	459	4.9864	5.04135	4.92928	0.0410937	0.534947	0.806015	24.04	30.94	24.11	32.44	36.35	49.7	42.02	18.17	37.36	21.49	24.82	38.96
chr13	99281443	99282965	1523	9.5413	9.49762	9.58369	-0.0431973	0.53495	0.806015	809.36	782.87	763.9	751.9	678.55	550.73	669.02	673.92	1053.29	594.27	820.61	792.84
chr4	184656488	184657007	520	4.70219	4.58016	4.8147	-0.0396346	0.534961	0.806022	22.04	30.94	16.34	9.98	37.78	26.45	29.09	10.38	38.8	36.44	29.93	24.22
chr11	83193330	83194844	1515	10.4823	10.5104	10.4537	0.0394677	0.534983	0.806047	1434.41	1306.21	1467.11	1738.36	1445.48	1360.39	1441.47	1392.82	1628.07	1396.9	1376.92	1178.21
chrX	11774666	11774841	176	4.73986	4.67539	4.80156	-0.0409763	0.535024	0.8061	30.05	23.2	13.22	31.61	26.37	28.86	12.93	42.39	35.92	24.29	23.36	28.43
chr16	50367966	50369395	1430	9.14411	9.09522	9.19139	-0.0433995	0.53505	0.80613	465.78	519.91	676.77	564.76	461.16	593.22	465.41	406.6	817.63	611.09	603.77	603.32
chr22	29589801	29590577	777	6.44631	6.52111	6.36741	0.0431524	0.535061	0.806136	101.17	99.68	98.79	67.37	86.24	97.8	48.48	80.46	81.91	113.99	81.04	89.5
chr2	11249	11886	638	5.12561	5.01521	5.22816	-0.040831	0.535072	0.806136	25.04	37.81	28.78	35.77	31.36	35.27	45.25	19.03	37.36	49.52	18.98	54.75
chr11	58653757	58654600	844	7.26428	7.21952	7.3077	-0.0433866	0.535072	0.806136	191.32	156.4	126.02	143.06	160.37	117.04	151.9	147.93	152.32	178.47	178.87	141.09
chr17	58487362	58488465	1104	8.60179	8.65317	8.54851	0.0433856	0.535085	0.806138	400.67	430.53	455.85	302.76	449.75	375.97	323.2	254.34	433.96	350.39	368.69	515.93
chr2	60744285	60744662	378	4.13502	3.99056	4.26633	-0.0396342	0.535092	0.806138	20.03	20.62	14	9.98	10.69	20.04	35.55	21.63	7.18	11.21	24.09	15.79
chr2	163155344	163155775	432	4.47941	4.37655	4.57543	-0.0397117	0.535092	0.806138	26.04	32.66	12.45	8.32	29.94	15.23	16.16	21.63	35.92	16.82	24.09	28.43
chr9	37209044	37210384	1341	8.01073	7.96133	8.0585	-0.0433925	0.535111	0.806158	269.45	274.13	241.15	262.83	182.47	265.35	248.86	323.55	306.07	183.14	297.87	240.06
chrX	72276211	72277632	1422	9.76158	9.79608	9.72624	0.0415632	0.535132	0.806181	891.5	758.81	1126.4	863.36	827.51	866.58	801.54	727.56	860.73	859.63	815.5	1017.11
chr15	50877945	50878360	416	6.59268	6.67831	6.50166	0.0427964	0.535143	0.806189	113.19	110.86	86.35	105.63	86.24	112.23	38.78	117.65	84.78	90.64	123.38	88.44
chr14	67704246	67704988	743	5.99352	5.94554	6.03996	-0.0426312	0.535153	0.806194	77.13	61.01	58.34	52.4	65.57	55.31	32.32	62.29	99.15	63.54	79.58	57.91
chr12	112577832	112578390	559	5.32636	5.45293	5.18762	0.0393798	0.535159	0.806195	44.07	50.7	49.01	44.91	29.22	44.89	19.39	48.45	5.75	57	27.01	61.07
chr12	48969073	48969441	369	5.86622	5.82251	5.90863	-0.0429844	0.535167	0.806197	56.09	53.28	58.34	61.55	47.75	62.53	42.02	83.05	53.17	67.28	49.65	65.28
chr2	224545628	224545867	240	3.85843	3.68343	4.01448	-0.0383751	0.535182	0.80621	21.04	14.61	10.11	6.65	7.84	16.83	29.09	24.22	15.81	4.67	9.49	13.69
chr1	91712463	91712693	231	4.71629	4.62162	4.80512	-0.0396199	0.535193	0.806218	31.05	25.78	31.89	22.46	9.27	27.26	19.39	44.12	20.12	43.92	13.87	26.32
chr10	63703093	63703627	535	5.85983	5.74922	5.96256	-0.0410957	0.535218	0.806247	58.1	79.06	45.12	70.7	44.9	24.85	103.42	68.34	57.48	47.65	46.72	50.54
chrX	150767499	150768025	527	5.6973	5.77046	5.62023	0.0424749	0.535224	0.806247	57.1	62.73	45.12	46.58	79.12	36.88	42.02	55.37	50.29	53.26	48.92	45.28
chr11	46345143	46345555	413	7.61266	7.54073	7.68116	-0.0426305	0.535239	0.806256	184.31	158.12	283.93	155.54	203.85	131.47	229.47	171.29	293.14	189.68	201.5	146.35
chr16	11263640	11264642	1003	7.29667	7.36706	7.22266	0.0422198	0.535245	0.806256	170.29	200.23	101.9	100.64	213.83	203.62	145.44	98.62	149.44	152.3	193.47	156.88
chr8	22595263	22595516	254	7.1602	7.21214	7.10631	0.0433704	0.535273	0.806256	170.29	152.11	118.24	129.75	152.53	166.74	122.82	116.79	132.2	162.58	127.03	165.31
chr6	34425134	34426634	1501	9.65346	9.69669	9.60889	0.042925	0.535279	0.806256	754.27	773.42	1104.61	798.48	736.99	811.27	578.53	717.17	846.36	826	738.84	978.15
chr11	56624640	56625184	545	5.65945	5.74955	5.56334	0.0409035	0.535288	0.806256	43.07	43.83	90.24	37.43	64.15	44.09	35.55	26.82	60.35	72.88	45.99	42.12
chr7	130490901	130491749	849	6.6673	6.76433	6.56328	0.0404306	0.535289	0.806256	63.11	103.12	65.34	148.88	153.96	117.84	80.8	192.05	51.73	77.55	81.04	84.23
chr13	75606362	75606596	235	3.5701	3.76127	3.34967	0.0375122	0.535293	0.806256	10.02	9.45	19.45	18.3	18.53	5.61	0	8.65	2.87	13.08	19.71	16.85
chr7	135095541	135095814	274	4.13702	4.23569	4.0311	0.0394872	0.535293	0.806256	30.05	22.34	16.34	10.81	14.26	19.24	22.62	10.38	15.81	10.28	28.47	10.53
chr16	768418	769680	1263	6.2794	6.19486	6.35926	-0.0413058	0.535298	0.806256	84.14	82.5	54.45	96.48	63.44	58.52	80.8	90.84	61.79	128.94	36.5	93.71
chr13	37074789	37074974	186	3.25123	3.07314	3.40973	-0.0374779	0.535298	0.806256	10.02	7.73	2.33	8.32	15.68	6.41	16.16	8.65	11.5	4.67	17.52	5.26
chr10	110528306	110530313	2008	9.59284	9.53598	9.64755	-0.0432165	0.535301	0.806256	700.18	700.37	857.24	894.96	620.81	680.6	853.25	1155.78	481.38	561.56	897.99	862.33
chr1	207805347	207805772	426	4.672	4.79175	4.54141	0.0392771	0.535317	0.806256	28.05	25.78	22.56	34.93	16.39	38.48	6.46	16.44	54.6	22.43	12.41	27.38
chr1	43067966	43068788	823	5.95705	5.85722	6.05042	-0.0414022	0.535317	0.806256	53.09	75.62	50.56	56.56	72.7	39.28	84.03	48.45	97.71	83.16	47.45	36.85
chr4	103008865	103009644	780	6.33051	6.39716	6.26063	0.0425643	0.535319	0.806256	103.17	85.94	54.45	55.73	99.79	106.62	71.1	70.94	91.96	64.47	84.69	76.86
chr15	44287785	44289610	1826	10.7588	10.7928	10.7239	0.0411868	0.53532	0.806256	1717.89	1655.97	2166.44	1843.99	1501.07	1758.81	1438.24	1652.36	1850.79	1474.46	1733.2	1998.42
chr2	26397705	26397981	277	4.21147	4.10237	4.31289	-0.0385598	0.535329	0.80626	18.03	19.77	10.89	10.81	17.11	26.45	3.23	28.55	45.98	10.28	17.52	13.69
chr15	99842138	99842661	524	4.94878	4.83982	5.05008	-0.0394707	0.535339	0.806267	42.07	22.34	18.67	44.91	8.55	35.27	35.55	51.04	25.87	28.03	37.23	21.06
chr7	81791734	81792450	717	4.7729	4.95387	4.56593	0.0361992	0.535353	0.806278	27.05	18.05	22.56	29.94	17.82	70.54	0	63.15	8.62	16.82	40.88	12.63
chr5	104361769	104362469	701	4.83481	4.67765	4.97651	-0.0368161	0.535367	0.806289	32.05	29.22	18.67	15.8	12.12	45.69	19.39	66.61	61.79	23.36	5.11	12.63
chr1	15849792	15850171	380	7.67156	7.72436	7.61676	0.0431482	0.535372	0.806289	199.34	251.79	225.59	190.47	198.86	202.82	132.51	223.2	224.16	199.02	183.98	214.79
chr5	66609424	66610003	580	5.19616	5.34774	5.02676	0.037825	0.535389	0.806305	34.06	36.09	27.23	80.68	27.8	38.48	6.46	47.58	8.62	72.88	18.98	41.06
chr2	134365493	134365672	180	3.85381	3.71945	3.97671	-0.0383922	0.535409	0.806324	20.03	18.05	8.56	4.16	11.4	16.83	12.93	6.06	28.74	20.56	14.6	11.58
chr8	28700981	28702507	1527	10.6456	10.679	10.6113	0.041303	0.535413	0.806324	1424.4	1472.93	2099.54	1735.86	1485.39	1618.53	1447.94	1504.42	1829.24	1488.47	1422.92	1693.08
chr6	11163935	11164748	814	5.49391	5.54829	5.43741	0.0418666	0.535431	0.806342	56.09	30.94	42.78	53.23	45.62	52.11	51.71	33.74	64.66	43.92	27.01	38.96
chr14	95150772	95151298	527	5.25855	5.13899	5.36895	-0.0406518	0.535438	0.806343	31.05	13.75	57.56	39.92	30.65	38.48	64.64	48.45	33.05	37.38	32.85	31.59
chr6	34901411	34901679	269	4.25722	4.39318	4.1071	0.0404492	0.535452	0.806355	17.03	16.33	20.23	29.11	18.53	24.85	6.46	26.82	15.81	14.02	25.55	14.74
chr9	101398106	101399583	1478	10.9979	11.0221	10.9732	0.0375774	0.535469	0.806368	2083.51	2030.65	2157.89	2186.67	2151.82	1867.04	2327.04	1804.62	1718.59	2105.17	2030.34	2076.34
chr9	20526204	20527192	989	6.9675	6.91787	7.01549	-0.0431175	0.535473	0.806368	102.17	116.01	136.13	152.21	127.58	91.39	100.19	136.69	114.96	173.8	147.48	103.19
chr2	84894159	84895293	1135	7.64646	7.70796	7.58221	0.0430356	0.535485	0.806377	258.43	232.02	141.58	192.13	187.46	242.9	158.37	155.72	250.03	215.84	225.59	144.25
chr11	87300672	87301601	930	6.43825	6.51578	6.35632	0.0415198	0.535495	0.806379	91.15	127.18	46.67	62.38	99.79	121.85	84.03	65.75	97.71	63.54	113.16	67.39
chr6	76466126	76466670	545	5.12324	5.22185	5.01739	0.0402371	0.535499	0.806379	23.04	36.09	59.12	39.92	19.24	46.5	25.86	43.26	34.49	36.44	15.33	38.96
chr5	180718816	180719427	612	4.63196	4.50236	4.75088	-0.0402403	0.535508	0.806379	23.04	19.77	14.78	27.45	22.1	28.86	32.32	24.22	48.86	26.16	13.14	16.85
chr21	44764920	44766782	1863	7.13916	7.06661	7.20824	-0.0428	0.535513	0.806379	111.19	149.53	199.14	97.31	139.7	107.42	193.92	128.04	123.58	117.73	165	158.99
chr6	121319142	121319592	451	4.60519	4.74067	4.45567	0.0391832	0.535524	0.806379	23.04	15.47	28	19.96	30.65	43.29	0	17.3	45.98	16.82	26.28	25.27
chr9	127450539	127452510	1972	11.1246	11.159	11.0893	0.0412994	0.535527	0.806379	2101.54	2081.35	2773.2	2396.27	2181.05	2186.09	1790.53	2110	2194.23	2015.47	2209.94	2752.31
chr10	62048970	62049355	386	7.2152	7.29298	7.13299	0.0420173	0.535529	0.806379	193.33	185.62	143.91	160.53	152.53	105.02	119.58	217.14	67.54	144.83	127.76	165.31
chrX	3046409	3046883	475	4.54701	4.68471	4.39477	0.0403501	0.535533	0.806379	31.05	18.05	22.56	26.62	32.79	23.25	6.46	20.76	18.68	18.69	41.61	20.01
chr13	96983798	96984554	757	7.05976	7.11528	7.00202	0.0425993	0.535541	0.806381	133.22	110	150.91	133.08	186.03	118.64	151.9	108.14	193.99	96.24	131.41	87.39
chr2	111121895	111123300	1406	9.95628	9.99534	9.91612	0.0428047	0.535551	0.806387	898.51	983.1	1015.16	1413.98	885.96	927.51	995.46	949.89	1097.83	1060.53	742.49	950.78
chr8	58938854	58939110	257	4.16765	4.29337	4.02993	0.0381715	0.535564	0.806398	18.03	18.91	31.12	21.63	7.13	20.84	19.39	28.55	2.87	14.95	8.03	24.22
chr1	25030595	25031152	558	9.48503	9.52054	9.44862	0.0418834	0.535574	0.806404	673.13	549.12	848.69	890.8	703.49	741.52	704.58	701.6	645.19	682.1	765.12	693.87
chr3	122758710	122759354	645	5.16974	5.09272	5.24285	-0.0398256	0.535592	0.806422	23.04	32.66	35.78	30.77	45.62	36.88	6.46	33.74	38.8	29.9	82.5	35.8
chr15	84749591	84749803	213	6.77961	6.83264	6.72455	0.0429203	0.535601	0.806426	109.18	124.61	84.01	89.83	143.98	132.27	109.89	83.92	143.7	87.83	91.26	117.93
chr11	568028	569250	1223	10.9027	10.9461	10.8578	0.0431622	0.535664	0.806495	1839.09	1701.51	2626.18	2088.52	1646.48	1935.98	1851.94	1365.14	1648.18	2079.94	1766.79	2422.74
chr9	90908807	90910028	1222	6.78027	6.8824	6.67036	0.039595	0.535668	0.806495	130.22	139.21	46.67	123.1	121.17	147.5	122.82	154.85	57.48	99.04	28.47	148.46
chr10	31723071	31723505	435	4.11941	3.97189	4.25324	-0.0375425	0.53567	0.806495	23.04	7.73	28	12.48	9.27	13.63	22.62	42.39	11.5	22.43	10.22	5.26
chr1	108584392	108584853	462	4.47821	4.36069	4.58687	-0.0398381	0.535671	0.806495	36.06	18.05	23.34	10.81	21.38	13.63	32.32	38.06	15.81	20.56	15.33	22.11
chr2	222709121	222709773	653	6.74329	6.79851	6.68587	0.0425731	0.53569	0.806512	105.18	134.06	151.69	101.47	90.52	84.97	142.21	129.77	67.54	85.96	89.07	103.19
chr12	56745840	56746085	246	4.25908	4.40585	4.09567	0.0386489	0.535701	0.806512	28.05	28.36	6.22	11.64	19.24	33.67	9.7	25.95	7.18	21.49	18.25	20.01
chr6	80210347	80211032	686	6.04795	6.17131	5.91305	0.0392967	0.535702	0.806512	59.1	51.56	100.35	109.79	24.23	87.38	19.39	62.29	33.05	100.91	70.09	75.81
chr15	62027787	62028160	374	4.15786	4.04556	4.26204	-0.0390381	0.535717	0.806512	16.03	22.34	12.45	29.11	7.13	12.02	12.93	19.03	30.18	8.41	18.25	26.32
chr11	86141753	86142172	420	4.73092	4.87787	4.56728	0.0368097	0.535717	0.806512	2	15.47	59.9	44.08	22.1	32.87	25.86	32.87	8.62	26.16	35.04	13.69
chr2	129721820	129722339	520	4.8117	4.67489	4.93665	-0.0400154	0.535725	0.806512	16.03	31.8	37.34	30.77	15.68	21.64	54.94	37.2	11.5	30.83	21.9	27.38
chr14	54642874	54643294	421	4.73854	4.62224	4.84616	-0.0408669	0.535734	0.806512	30.05	29.22	24.11	26.62	12.12	25.65	42.02	27.68	33.05	14.95	30.66	24.22
chr14	106744894	106745745	852	4.59965	4.3733	4.79527	-0.0325388	0.535736	0.806512	60.1	1.72	18.67	3.33	22.1	18.44	12.93	17.3	53.17	22.43	19.71	41.06
chr5	10768427	10768680	254	4.23115	4.08972	4.35995	-0.0388621	0.535736	0.806512	22.04	12.03	27.23	16.64	11.4	12.83	29.09	20.76	7.18	20.56	8.76	36.85
chr5	8577831	8578184	354	4.82514	4.94293	4.69687	0.0394289	0.535743	0.806514	36.06	38.67	24.11	19.96	38.49	27.26	16.16	31.14	20.12	16.82	12.41	58.96
chr1	157697657	157698282	626	6.43563	6.50158	6.36651	0.0421392	0.535751	0.806516	109.18	91.95	82.46	72.36	95.51	92.19	100.19	81.32	77.6	38.31	119.73	77.92
chr20	62776192	62777800	1609	7.06137	6.99885	7.12129	-0.0431501	0.535767	0.806522	119.2	136.64	122.13	107.3	122.59	159.53	158.37	192.92	146.57	109.32	119.73	108.45
chr16	53130056	53132078	2023	11.6183	11.6536	11.582	0.0419663	0.535769	0.806522	2977.01	2828.12	4197.53	3165.64	3013.55	3148.87	3306.34	2483.73	2827.92	2972.27	3218.91	3585.16
chr6	131694805	131695165	361	5.20908	5.126	5.28763	-0.0419697	0.535773	0.806522	43.07	31.8	24.89	29.94	41.34	38.48	45.25	52.77	33.05	32.7	28.47	42.12
chrX	72371221	72371874	654	4.69197	4.7805	4.59764	0.0400049	0.535787	0.806529	27.05	21.48	21.78	44.08	19.24	31.26	35.55	26.82	7.18	35.51	23.36	16.85
chr2	98556264	98556980	717	6.83248	6.74957	6.91089	-0.0430068	0.535789	0.806529	103.17	110.86	82.46	101.47	135.42	112.23	197.15	102.08	96.28	111.19	113.16	102.13
chr2	46634813	46635396	584	5.09927	5.23152	4.95366	0.039647	0.535802	0.806539	58.1	28.36	25.67	34.1	33.5	45.69	6.46	15.57	37.36	29.9	57.68	38.96
chr17	39952460	39953899	1440	10.1318	10.1871	10.0743	0.0431149	0.535814	0.806548	977.65	1136.06	1630.47	1147.82	911.62	1191.25	1234.62	972.38	704.11	1043.71	855.65	1658.33
chr9	5557386	5557996	611	6.34871	6.29168	6.40356	-0.0425298	0.535836	0.806567	87.15	81.64	57.56	55.73	93.37	94.59	64.64	96.03	91.96	64.47	116.08	74.76
chr4	138242917	138243118	202	5.67406	5.77717	5.56301	0.0410166	0.535839	0.806567	72.12	55.86	73.9	35.77	38.49	52.91	22.62	50.18	37.36	59.8	35.77	77.92
chr11	73995193	73995560	368	7.59837	7.67312	7.51954	0.0419315	0.535847	0.80657	227.38	217.42	169.58	138.07	231.65	240.49	119.58	103.81	308.94	187.81	172.3	208.48
chr7	125098407	125098971	565	5.37234	5.2832	5.45629	-0.0409008	0.535862	0.806584	31.05	20.62	65.34	37.43	33.5	45.69	38.78	54.5	45.98	59.8	30.66	33.69
chr4	38995802	38996709	908	5.65037	5.56267	5.73304	-0.0410933	0.535889	0.806616	80.13	55	31.12	32.44	45.62	39.28	54.94	28.55	57.48	69.14	51.11	57.91
chr21	31745511	31745727	217	4.02947	3.95378	4.10138	-0.040526	0.535919	0.806652	13.02	19.77	18.67	9.98	17.11	14.43	9.7	17.3	20.12	13.08	17.52	25.27
chr14	91222869	91223322	454	4.61591	4.69083	4.53689	0.040033	0.53593	0.806654	25.04	26.64	28	7.49	34.93	32.87	35.55	23.36	17.24	24.29	24.09	14.74
chr1	47416200	47417580	1381	6.26861	6.20048	6.33366	-0.0425139	0.535938	0.806654	54.09	93.67	80.9	89.83	63.44	59.32	71.1	71.8	93.4	92.5	54.03	101.08
chr5	96751564	96752107	544	4.52931	4.62196	4.43029	0.0406881	0.535939	0.806654	23.04	23.2	27.23	14.14	38.49	21.64	19.39	17.3	24.43	24.29	29.2	14.74
chr6	2791682	2791950	269	4.43627	4.5193	4.34817	0.0398359	0.535944	0.806654	24.04	30.94	16.34	12.48	18.53	35.27	25.86	19.03	20.12	10.28	15.33	31.59
chr13	32125194	32125518	325	4.10054	3.95668	4.23135	-0.0372168	0.535959	0.806667	5.01	16.33	38.12	8.32	14.97	10.42	16.16	29.41	2.87	24.29	16.79	23.16
chr12	54188497	54189561	1065	9.1894	9.22327	9.15471	0.0412767	0.535974	0.806679	554.93	537.09	626.99	622.98	507.49	736.71	559.14	598.65	570.47	488.68	601.58	601.21
chr17	35979958	35980290	333	5.01543	5.10988	4.91436	0.0409621	0.535982	0.806679	32.05	35.23	35.78	31.61	48.47	24.05	25.86	40.66	15.81	42.05	19.71	36.85
chr14	75605232	75605558	327	4.27168	4.14115	4.39137	-0.0395821	0.535985	0.806679	10.02	25.78	13.22	24.95	20.67	11.22	29.09	15.57	10.06	32.7	15.33	23.16
chr20	23147632	23148947	1316	7.30884	7.19734	7.41234	-0.0396698	0.535993	0.806679	94.16	145.23	161.02	274.48	73.41	132.27	219.78	218.01	53.17	258.82	162.81	109.5
chr9	34508044	34508406	363	4.86013	4.75323	4.95966	-0.0412039	0.535997	0.806679	20.03	24.92	15.56	32.44	39.2	29.66	38.78	27.68	37.36	28.97	32.85	21.06
chr21	42190160	42190383	224	4.95732	5.08015	4.82306	0.0393043	0.536019	0.80668	37.06	24.92	25.67	38.26	24.95	52.11	25.86	19.9	14.37	21.49	67.17	21.06
chr7	120363050	120363253	204	3.73384	3.63346	3.8277	-0.0386619	0.536032	0.80668	16.03	9.45	13.22	15.8	7.13	12.83	6.46	18.17	25.87	14.02	17.52	3.16
chr2	48205105	48206308	1204	7.14025	7.07967	7.19838	-0.0427846	0.536042	0.80668	129.22	136.64	126.8	120.6	178.9	119.45	132.51	125.44	169.56	124.27	224.13	105.29
chr1	207015805	207016074	270	4.15204	4.05785	4.24044	-0.0403355	0.536044	0.80668	14.02	28.36	14.78	14.97	14.97	12.83	19.39	14.71	11.5	24.29	18.25	25.27
chr22	41182696	41183379	684	4.97083	4.8784	5.0577	-0.0416115	0.536048	0.80668	36.06	30.94	22.56	24.12	29.94	32.87	45.25	36.33	28.74	21.49	43.8	24.22
chr1	16903825	16905880	2056	11.4916	11.4352	11.5459	-0.0431576	0.536053	0.80668	2574.33	3686.61	2703.97	1949.62	2707.06	2993.35	2407.84	2750.18	3832.35	2014.53	2695.44	4239.01
chr11	110089602	110089890	289	6.78607	6.85972	6.70846	0.0417014	0.536056	0.80668	119.2	105.7	109.68	134.74	91.23	136.28	122.82	191.19	64.66	91.57	73.01	84.23
chr16	23015432	23015945	514	4.74063	4.87307	4.59479	0.0377326	0.536057	0.80668	10.02	23.2	37.34	24.12	24.23	56.92	25.86	54.5	7.18	26.16	10.22	21.06
chr8	66801398	66801869	472	5.18223	5.25147	5.10951	0.0405161	0.53606	0.80668	54.09	45.55	31.89	44.91	32.07	20.04	58.18	27.68	14.37	37.38	28.47	41.06
chr21	37452286	37452650	365	4.39298	4.31842	4.46388	-0.0392814	0.536062	0.80668	19.03	22.34	18.67	19.13	22.1	18.44	3.23	38.06	28.74	9.34	37.23	15.79
chr19	3604606	3605557	952	7.46792	7.52917	7.40395	0.0426398	0.536064	0.80668	166.28	122.89	164.91	296.1	181.75	176.36	184.22	215.41	150.88	184.07	129.95	151.62
chr13	30690169	30691022	854	6.41307	6.31758	6.50263	-0.0404446	0.53607	0.80668	101.17	103.98	41.23	52.4	107.63	72.15	58.18	83.05	178.18	75.69	58.41	90.55
chr12	4169609	4170407	799	5.95332	6.05425	5.8448	0.0403338	0.536078	0.806683	49.08	56.72	70.01	59.89	62.01	101.01	54.94	66.61	15.81	55.13	100.75	51.59
chr11	65557608	65558953	1346	8.20945	8.24835	8.16946	0.0419838	0.536089	0.806686	293.49	264.68	336.05	299.43	289.38	341.5	265.02	287.22	307.51	288.72	333.65	245.33
chr12	68094236	68094961	726	4.41639	4.67352	4.10328	0.0285483	0.536092	0.806686	18.03	12.03	4.67	14.97	12.83	90.59	12.93	6.06	0	10.28	49.65	24.22
chr8	97822049	97822321	273	5.15052	5.05612	5.23912	-0.0410263	0.5361	0.806689	38.06	48.12	33.45	26.62	34.93	18.44	38.78	38.06	40.23	36.44	20.44	52.65
chr1	180631603	180632782	1180	10.8425	10.8667	10.818	0.0366682	0.536149	0.806741	1888.18	1626.75	2139.22	1898.05	1900.22	1750.8	1806.69	1638.52	1964.31	1739.82	1840.52	1841.54
chr12	57511476	57512375	900	6.0812	6.15896	5.999	0.0411182	0.536152	0.806741	44.07	51.56	98.79	113.95	57.02	63.33	77.57	82.19	35.92	60.73	52.57	74.76
chr5	28216775	28217504	730	5.57332	5.70864	5.42399	0.0376281	0.536153	0.806741	74.12	18.05	38.12	44.08	39.2	100.21	16.16	19.03	117.83	41.11	25.55	37.9
chr9	1514479	1515460	982	6.14223	6.24502	6.03154	0.039984	0.536168	0.806754	45.08	82.5	155.58	59.05	78.4	34.47	48.48	57.1	56.04	110.26	60.6	60.02
chr7	44815031	44815301	271	3.93319	4.05873	3.79568	0.039245	0.536173	0.806754	16.03	27.5	8.56	21.63	14.26	12.02	6.46	11.25	21.55	20.56	8.76	14.74
chr6	110492499	110492905	407	4.26831	4.40049	4.12278	0.0373097	0.536205	0.806771	21.04	36.95	9.33	19.13	11.4	28.86	22.62	31.14	4.31	9.34	6.57	30.53
chr7	30020629	30020960	332	4.42297	4.34405	4.4978	-0.040945	0.536208	0.806771	20.03	23.2	21	16.64	24.95	16.03	19.39	18.17	27.3	17.75	35.04	17.9
chr2	60545017	60545568	552	6.83054	6.88278	6.77635	0.0431562	0.536211	0.806771	138.23	98.83	80.12	128.09	123.31	139.49	116.35	129.77	103.46	107.45	89.07	111.61
chr16	72814909	72815977	1069	7.50116	7.58075	7.41691	0.041496	0.53622	0.806771	230.39	225.15	161.02	125.59	205.27	201.21	164.83	116.79	156.63	108.39	327.07	151.62
chrX	19225945	19226218	274	3.83955	3.70766	3.96038	-0.0389701	0.536228	0.806771	14.02	13.75	10.11	11.64	6.41	22.45	19.39	9.52	14.37	27.1	14.6	8.42
chr3	183944832	183945204	373	4.15149	4.24929	4.04657	0.0397993	0.536232	0.806771	8.01	13.75	22.56	13.31	22.81	33.67	16.16	16.44	15.81	17.75	18.25	14.74
chr4	184856271	184856572	302	5.96755	5.88799	6.04296	-0.0430431	0.536234	0.806771	53.09	77.34	57.56	57.39	57.02	52.91	90.5	61.42	56.04	55.13	59.87	72.65
chr20	62382593	62383040	448	8.17794	8.12567	8.22838	-0.0432489	0.536235	0.806771	347.58	324.83	223.26	271.98	264.43	243.7	381.38	340.85	228.48	269.1	296.41	283.23
chr2	24409822	24410435	614	6.13469	6.18815	6.07918	0.0430854	0.536244	0.806771	86.14	65.31	66.12	83.18	60.58	76.16	74.34	57.1	57.48	58.87	71.55	86.34
chr2	134782489	134783105	617	5.03989	5.14233	4.92961	0.0377165	0.536249	0.806771	42.07	30.94	28	59.05	8.55	43.29	67.87	7.79	15.81	38.31	20.44	32.64
chr7	135672547	135673552	1006	6.01074	5.95265	6.06658	-0.0432199	0.536254	0.806771	71.12	64.45	58.34	65.71	59.87	52.11	67.87	70.07	80.47	56.06	61.33	66.33
chr1	235098636	235099064	429	5.39932	5.47566	5.3187	0.0399971	0.536256	0.806771	78.13	37.81	20.23	38.26	48.47	44.09	74.34	32.01	20.12	31.77	49.65	31.59
chr3	172530095	172530985	891	6.37086	6.46801	6.2667	0.040225	0.536268	0.806774	82.14	73.04	61.45	78.18	71.99	164.34	64.64	70.94	110.65	45.78	129.95	40.01
chr5	151020280	151021600	1321	8.17658	8.12346	8.22782	-0.0432613	0.53627	0.806774	306.52	286.16	291.71	316.07	277.98	194.8	371.68	338.26	250.03	325.17	286.19	227.43
chr8	122897141	122897408	268	3.35052	3.51922	3.15946	0.0374906	0.536283	0.806777	9.02	3.44	8.56	18.3	7.84	21.64	3.23	11.25	10.06	4.67	13.87	10.53
chr12	42373835	42374748	914	7.25419	7.17905	7.3256	-0.0418761	0.536285	0.806777	174.29	137.5	118.24	128.92	100.5	210.03	155.14	108.14	188.24	99.04	232.89	178.99
chr4	79164020	79164325	306	4.49994	4.38777	4.60402	-0.0401428	0.536291	0.806779	16.03	13.75	14.78	34.1	15.68	31.26	29.09	28.55	22.99	30.83	19.71	14.74
chr6	47303349	47303717	369	4.41382	4.2879	4.52963	-0.0390727	0.536304	0.806782	17.03	10.31	24.11	12.48	22.81	30.46	19.39	19.9	40.23	34.57	16.06	8.42
chr6	135342725	135343237	513	4.66192	4.56978	4.74854	-0.0402742	0.536306	0.806782	42.07	17.19	14.78	25.78	17.82	24.85	29.09	35.47	18.68	15.88	28.47	33.69
chr14	95291074	95291390	317	4.3444	4.17611	4.4951	-0.0380107	0.536316	0.806789	7.01	22.34	19.45	9.15	32.07	18.44	29.09	19.03	35.92	20.56	4.38	26.32
chr3	16441514	16441686	173	4.01879	3.86029	4.16159	-0.0388573	0.536329	0.806799	10.02	12.03	19.45	13.31	10.69	21.64	25.86	22.49	25.87	3.74	16.79	12.63
chr6	149248544	149249329	786	5.65259	5.71343	5.58907	0.0420018	0.53634	0.806801	72.12	65.31	32.67	45.75	54.88	44.09	58.18	38.06	54.6	57	43.07	37.9
chr2	16654830	16655336	507	6.05226	5.92937	6.16549	-0.038438	0.536343	0.806801	73.12	41.25	33.45	69.87	67	80.97	38.78	37.2	106.33	36.44	180.33	31.59
chr8	131815478	131816996	1519	9.70274	9.59524	9.80278	-0.0398107	0.536355	0.806803	776.31	1008.88	947.48	573.08	793.3	541.91	1069.79	1304.58	280.21	755.92	689.19	1259.28
chr14	68660913	68661110	198	5.28517	5.38971	5.17246	0.039255	0.536363	0.806803	50.08	35.23	63.79	56.56	30.65	15.23	45.25	33.74	11.5	34.57	29.2	62.12
chr4	15824939	15825372	434	4.40288	4.3209	4.48046	-0.0410108	0.536364	0.806803	23.04	23.2	14.78	24.95	17.11	16.83	19.39	29.41	30.18	15.88	21.17	17.9
chr2	195505173	195506176	1004	7.06944	6.98928	7.14538	-0.0416395	0.53637	0.806803	106.18	139.21	136.91	68.2	212.4	99.4	122.82	102.95	196.86	123.34	142.36	161.1
chr1	153490670	153491324	655	4.98057	4.81296	5.13072	-0.0360963	0.536373	0.806803	12.02	17.19	49.01	54.9	17.11	18.44	38.78	14.71	14.37	25.23	106.59	10.53
chr2	180938346	180938904	559	5.44868	5.35962	5.53257	-0.0416396	0.536411	0.806838	40.07	45.55	35.01	30.77	35.64	59.32	45.25	36.33	68.97	39.24	32.12	55.8
chr8	38734271	38735148	878	6.11826	6.00989	6.21905	-0.0401714	0.536415	0.806838	76.13	37.81	88.68	90.66	48.47	44.89	103.42	72.67	31.61	96.24	40.88	102.13
chrX	39904324	39905990	1667	6.56993	6.66557	6.46751	0.0399526	0.536415	0.806838	90.15	118.59	92.57	98.98	86.96	121.85	116.35	123.71	12.93	93.44	70.82	113.71
chr16	611011	611390	380	4.9381	4.87201	5.00129	-0.0414337	0.536424	0.806843	39.07	24.06	34.23	25.78	34.93	17.64	25.86	24.22	27.3	39.24	38.69	36.85
chr18	55337654	55338568	915	6.25251	6.32272	6.17869	0.0428165	0.536449	0.80686	69.12	75.62	86.35	106.46	83.39	59.32	61.41	68.34	57.48	71.01	96.37	80.02
chr6	24694081	24694556	476	5.06805	5.1527	4.97812	0.0411267	0.536449	0.80686	37.06	26.64	38.89	52.4	32.79	25.65	35.55	32.87	20.12	20.56	45.26	34.75
chr14	22382187	22382403	217	5.72686	5.62916	5.81837	-0.0408217	0.536458	0.80686	71.12	28.36	46.67	49.07	52.03	49.7	64.64	65.75	77.6	63.54	45.99	21.06
chr6	159033120	159033966	847	5.82524	5.75969	5.88794	-0.0415597	0.536474	0.80686	56.09	53.28	60.68	69.87	43.48	41.69	45.25	97.76	50.29	62.6	65.71	33.69
chr22	39808142	39808358	217	4.17155	4.00732	4.31898	-0.0391623	0.536481	0.80686	24.04	15.47	14.78	9.15	17.82	15.23	42.02	17.3	8.62	19.62	24.82	7.37
chr1	42784899	42786018	1120	6.83923	6.7906	6.88627	-0.0431471	0.536496	0.80686	114.19	103.12	104.24	125.59	104.06	113.03	116.35	99.49	137.95	136.42	105.86	113.71
chr12	110010920	110011786	867	8.32381	8.35643	8.29045	0.0421553	0.536497	0.80686	317.53	325.69	322.83	281.96	326.44	392.01	339.36	290.68	346.31	253.22	311.01	337.98
chr3	191138622	191140402	1781	7.93218	7.84995	8.00998	-0.0416596	0.536498	0.80686	301.51	273.27	181.25	148.88	225.23	254.12	381.38	245.69	135.07	179.4	374.53	230.59
NC_007605.1	96638	103251	6614	17.5637	17.1702	17.8725	-0.0244157	0.536498	0.80686	183381	290721	241515	22535.4	144499	2265.45	170857	425531	32317	237731	3773.77	569617
chr18	77107617	77108809	1193	8.14558	8.20283	8.08597	0.0430415	0.536512	0.80686	284.48	378.97	285.49	169.68	360.66	288.59	226.24	280.3	352.05	233.6	266.48	271.65
chr12	104485340	104486307	968	7.32746	7.36464	7.28929	0.0431906	0.536515	0.80686	131.22	154.68	164.14	183.82	155.38	199.61	226.24	141.01	162.38	124.27	163.54	121.08
chr1	29235967	29236991	1025	8.63973	8.68167	8.59654	0.0430963	0.536515	0.80686	302.51	379.83	501.74	473.27	418.39	388	407.23	293.27	380.79	455.04	374.53	411.69
chr14	105574678	105576262	1585	8.01684	8.08625	7.94392	0.0419639	0.536519	0.80686	285.48	249.21	281.6	363.47	280.11	170.75	290.88	425.63	206.92	162.58	193.47	197.95
chr11	117992237	117992731	495	6.39307	6.47425	6.30706	0.0414555	0.536523	0.80686	109.18	89.37	57.56	108.96	96.22	72.15	87.26	79.59	31.61	76.62	116.81	83.18
chr2	182971809	182972680	872	6.78047	6.87374	6.68074	0.0413463	0.536526	0.80686	154.26	128.04	71.57	104.8	105.49	139.49	42.02	102.95	74.72	102.78	127.76	165.31
chr2	74471726	74473248	1523	10.1629	10.1967	10.1284	0.0412669	0.536537	0.80686	1061.79	1126.61	1400.21	1076.28	1127.59	1248.97	1027.78	983.63	1376.6	955.87	1229.45	1142.41
chr2	29723259	29724207	949	7.51546	7.68039	7.3292	0.0352859	0.536538	0.80686	149.25	160.7	277.71	211.26	130.44	301.42	142.21	256.07	10.06	232.66	79.58	244.27
chr7	135800951	135802005	1055	6.19631	6.27186	6.11659	0.0424452	0.536552	0.806869	87.15	91.95	51.34	78.18	74.84	80.16	54.94	64.02	58.92	109.32	62.79	66.33
chr6	27908096	27908451	356	4.66954	4.79524	4.53183	0.0396183	0.536561	0.806869	17.03	34.37	22.56	39.09	33.5	20.04	16.16	24.22	5.75	37.38	32.12	23.16
chr12	92084977	92085665	689	6.47078	6.36301	6.57105	-0.0393698	0.536562	0.806869	113.19	79.92	66.9	42.42	78.4	113.03	48.48	45.85	165.25	52.33	179.6	78.97
chr16	81737837	81738687	851	9.02252	9.0602	8.98382	0.0419489	0.536571	0.806873	541.91	486.39	543.75	627.14	513.9	489.81	426.62	426.5	646.63	514.85	493.53	529.61
chr8	11413732	11414060	329	6.81162	6.72994	6.88892	-0.0425063	0.536583	0.806882	125.21	91.95	82.46	76.52	139.7	121.05	171.3	95.16	132.2	90.64	127.03	94.76
chr13	22076630	22077157	528	5.74604	5.63719	5.84725	-0.0404717	0.536613	0.806907	52.09	36.09	31.12	81.51	32.07	65.74	87.26	83.92	38.8	49.52	43.8	42.12
chr11	96068070	96069201	1132	5.70915	5.59569	5.81434	-0.0402871	0.536634	0.806907	31.05	40.39	78.57	47.41	21.38	71.35	71.1	47.58	81.91	43.92	39.42	53.7
chr1	212872769	212874233	1465	7.88728	8.0414	7.71472	0.0362215	0.536637	0.806907	402.68	327.41	382.73	272.81	62.01	133.07	58.18	266.45	90.53	337.31	229.97	277.97
chr22	38862042	38863299	1258	6.75033	6.70022	6.79877	-0.0428593	0.536641	0.806907	100.17	110	105.79	110.62	101.92	95.4	93.73	158.31	80.47	119.6	137.98	77.92
chr1	67479104	67479554	451	4.63367	4.74861	4.50878	0.0394767	0.536652	0.806907	16.03	28.36	35.78	9.15	33.5	38.48	19.39	36.33	15.81	18.69	28.47	17.9
chr14	65529311	65530509	1199	6.48276	6.63887	6.30768	0.0359679	0.536654	0.806907	67.11	91.09	160.25	151.38	65.57	62.53	74.34	91.7	7.18	101.85	49.65	150.57
chr15	89127042	89127336	295	4.47424	4.56929	4.3725	0.0396181	0.536655	0.806907	39.07	18.91	25.67	19.96	16.39	22.45	25.86	15.57	10.06	27.1	10.95	34.75
chr20	34036584	34037826	1243	6.26242	6.18365	6.33712	-0.0417548	0.536664	0.806907	80.13	67.89	52.9	77.35	77.69	80.16	96.96	136.69	44.55	64.47	70.82	71.6
chr20	47261863	47263992	2130	9.80899	9.756	9.86011	-0.0431807	0.536664	0.806907	975.64	719.28	796.57	1246.79	665.72	784.01	795.07	1076.19	1235.78	802.64	995.82	670.7
chr6	105791339	105792486	1148	7.81391	7.89639	7.72644	0.0417897	0.536671	0.806907	261.44	212.26	220.14	271.15	183.18	281.38	71.1	315.76	183.93	194.35	249.69	255.86
chr10	60960740	60961547	808	5.33066	5.22264	5.43114	-0.0399357	0.536677	0.806907	18.03	43.83	46.67	68.2	25.66	21.64	45.25	30.28	54.6	35.51	60.6	32.64
chrX	71513946	71515193	1248	7.63736	7.59022	7.683	-0.0432252	0.536683	0.806907	257.43	191.64	184.36	161.36	200.29	161.13	190.69	160.05	221.29	223.32	246.04	191.63
chr4	159983116	159983537	422	4.20942	4.3762	4.02082	0.0362494	0.536687	0.806907	16.03	4.3	13.22	37.43	7.13	46.5	6.46	10.38	20.12	34.57	15.33	10.53
chr18	22951862	22952163	302	4.19609	4.23646	4.15455	0.0401555	0.536693	0.806907	20.03	18.05	20.23	12.48	27.08	15.23	32.32	11.25	15.81	10.28	18.25	18.95
chr9	32602783	32603230	448	4.55164	4.42457	4.66841	-0.0400084	0.536697	0.806907	12.02	12.89	35.78	17.47	24.23	26.45	32.32	12.11	27.3	28.97	25.55	26.32
chr12	51087884	51088121	238	6.46034	6.52466	6.39302	0.0429063	0.536701	0.806907	97.16	93.67	79.35	77.35	99.07	105.82	74.34	71.8	60.35	95.31	80.31	122.14
chr3	127037990	127038424	435	4.58247	4.44214	4.71036	-0.0391692	0.536703	0.806907	30.05	19.77	13.22	25.78	26.37	15.23	32.32	32.01	47.42	11.21	10.95	23.16
chr1	155882307	155882826	520	5.94712	5.84406	6.0433	-0.0414085	0.536707	0.806907	51.09	47.26	31.12	73.19	63.44	78.56	106.66	76.13	51.73	48.59	62.06	50.54
chr9	124823772	124825153	1382	7.6932	7.78008	7.60075	0.040942	0.536713	0.806907	208.35	162.42	308.83	352.66	125.45	161.13	158.37	342.58	125.01	175.66	176.68	186.36
chr2	16960540	16960930	391	4.77401	4.85926	4.6834	0.0400259	0.536721	0.806907	21.04	29.22	28	35.77	32.07	28.06	38.78	36.33	4.31	17.75	30.66	26.32
chr10	12103470	12104283	814	5.56356	5.66703	5.45209	0.0395635	0.536725	0.806907	78.13	62.73	48.23	30.77	57.73	27.26	48.48	46.72	15.81	34.57	32.85	84.23
chr12	64633796	64634251	456	5.38567	5.47752	5.28758	0.040148	0.536736	0.806915	39.07	48.98	51.34	52.4	30.65	44.89	51.71	65.75	8.62	42.05	33.58	32.64
chr12	3366042	3366259	218	3.82811	3.71586	3.93225	-0.0391949	0.536764	0.806917	16.03	14.61	8.56	7.49	18.53	13.63	9.7	11.25	21.55	14.02	8.76	26.32
chrX	1765098	1765349	252	3.73848	3.88923	3.57011	0.0373651	0.536773	0.806917	9.02	14.61	16.34	20.79	18.53	9.62	6.46	13.84	7.18	23.36	1.46	18.95
chr3	156642841	156644464	1624	8.88961	8.84984	8.92831	-0.0423176	0.536773	0.806917	431.73	470.06	448.07	481.58	483.96	452.93	523.58	394.49	488.56	438.23	647.58	430.64
chr7	50287186	50287600	415	5.32443	5.2575	5.3884	-0.0411236	0.536777	0.806917	49.08	23.2	45.12	40.76	44.9	26.45	32.32	47.58	31.61	48.59	62.79	28.43
chr6	159252874	159253538	665	5.79699	5.87015	5.71991	0.0420998	0.536781	0.806917	56.09	55.86	90.24	51.57	49.89	47.3	45.25	49.31	50.29	71.95	39.42	60.02
chr12	88186014	88186551	538	5.8294	5.93504	5.71542	0.039528	0.536785	0.806917	68.11	48.98	77.01	103.14	50.61	19.24	54.94	54.5	27.3	92.5	45.99	40.01
chr11	83162430	83162686	257	6.18932	6.10726	6.26696	-0.042213	0.536787	0.806917	84.14	70.47	40.45	65.71	85.53	67.34	93.73	72.67	103.46	65.41	75.2	51.59
chr17	40915077	40916817	1741	8.38497	8.33166	8.43638	-0.0428643	0.53679	0.806917	292.49	337.72	359.39	422.53	226.66	294.2	174.53	384.11	331.94	416.74	413.22	357.99
chr9	124248037	124248401	365	4.39576	4.49648	4.28748	0.0412369	0.536792	0.806917	28.05	21.48	22.56	17.47	17.82	28.06	16.16	21.63	14.37	19.62	21.17	24.22
chr7	107344883	107345133	251	3.72088	3.80141	3.63559	0.0379032	0.536803	0.806925	9.02	6.02	18.67	26.62	5.7	17.64	22.62	7.79	10.06	10.28	8.03	15.79
chr4	159232412	159233036	625	5.82195	5.89986	5.7396	0.0422549	0.536831	0.80694	69.12	70.47	43.56	55.73	77.69	41.69	35.55	55.37	70.41	59.8	48.92	50.54
chr9	85600294	85601348	1055	5.27376	5.15547	5.38308	-0.0391943	0.536831	0.80694	26.04	37.81	18.67	37.43	44.19	49.7	54.94	34.6	15.81	26.16	88.34	30.53
chr10	47403992	47404380	389	4.3281	4.1509	4.48589	-0.0393231	0.536831	0.80694	20.03	18.05	14.78	17.47	24.23	12.02	51.71	19.9	8.62	24.29	20.44	9.48
chr6	28940388	28941800	1413	10.4735	10.5152	10.4305	0.0426905	0.536841	0.80694	1347.27	1347.46	1790.72	1456.39	1241.63	1597.68	1027.78	1481.93	1517.42	1078.28	1575.51	1599.37
chr9	129894544	129894738	195	5.59617	5.52033	5.66822	-0.0427516	0.536848	0.80694	48.08	58.44	36.56	42.42	44.19	45.69	64.64	39.79	44.55	55.13	52.57	48.43
chr1	36133517	36133918	402	4.78738	4.66844	4.89725	-0.0405261	0.536863	0.80694	28.05	35.23	15.56	19.13	31.36	23.25	35.55	25.09	50.29	27.1	19.71	21.06
chr17	17834085	17834885	801	8.51972	8.59495	8.44035	0.0415872	0.536864	0.80694	258.43	244.06	703.22	529.82	275.84	308.63	342.59	442.94	293.14	269.1	322.69	413.79
chr6	70166080	70166784	705	5.89343	5.7935	5.98689	-0.0422682	0.536867	0.80694	56.09	59.3	65.34	44.08	66.29	41.69	96.96	50.18	76.16	56.06	56.95	44.22
chr19	19865618	19867213	1596	10.1099	10.1493	10.0693	0.0424655	0.536867	0.80694	1147.93	1130.91	1372.21	949.86	1024.24	1188.84	914.66	913.55	1303.32	887.66	1142.57	1284.55
chr22	19955280	19956267	988	6.54927	6.42195	6.66626	-0.0383199	0.536885	0.806953	77.13	61.01	45.12	79.02	73.41	178.77	64.64	59.69	139.38	56.06	247.5	42.12
chr1	23744748	23745050	303	6.47695	6.43494	6.51777	-0.0431254	0.536888	0.806953	110.19	97.97	71.57	82.34	71.28	85.78	71.1	109.87	102.02	96.24	90.53	80.02
chr20	63309226	63310350	1125	6.02957	6.10934	5.94513	0.042298	0.536894	0.806954	53.09	84.22	68.45	54.9	73.41	80.16	38.78	93.43	64.66	63.54	48.19	61.07
chr4	102430438	102431736	1299	8.55622	8.50192	8.60854	-0.0431133	0.536902	0.806956	360.61	334.29	469.07	328.54	247.33	435.29	339.36	347.77	465.57	307.41	360.66	521.19
chr11	10122737	10123167	431	4.77346	4.88802	4.64901	0.0394652	0.536924	0.806977	34.06	35.23	36.56	19.96	27.8	24.05	9.7	19.03	44.55	32.7	8.76	35.8
chr14	78848315	78848736	422	4.93806	4.82481	5.04306	-0.0412031	0.536928	0.806977	24.04	35.23	31.89	25.78	24.23	28.86	42.02	33.74	44.55	32.7	15.33	29.48
chr12	108342471	108343080	610	4.89299	4.77165	5.0049	-0.0407795	0.536968	0.807028	20.03	31.8	26.45	19.96	26.37	39.28	51.71	22.49	21.55	44.85	29.93	22.11
chr20	33819214	33820620	1407	6.37339	6.28952	6.45266	-0.0409723	0.53699	0.807032	96.16	85.08	71.57	75.69	79.12	61.73	48.48	67.48	191.11	71.01	73.74	73.7
chr3	121515055	121515479	425	4.52774	4.43626	4.61377	-0.0404453	0.537006	0.807032	11.02	27.5	11.67	29.11	24.95	25.65	22.62	22.49	20.12	20.56	28.47	32.64
chr13	104616906	104617295	390	4.1157	3.90775	4.29741	-0.0366652	0.537009	0.807032	12.02	18.91	12.45	4.99	19.24	22.45	45.25	34.6	8.62	17.75	4.38	7.37
chr5	115295768	115297124	1357	9.10185	9.14074	9.06189	0.0425563	0.537009	0.807032	581.98	603.26	658.88	550.62	517.46	474.58	546.21	464.56	456.95	564.37	470.17	704.4
chr18	56089693	56090108	416	4.23757	4.10954	4.35516	-0.0398421	0.53701	0.807032	15.03	22.34	17.11	9.98	27.08	12.02	22.62	19.03	30.18	10.28	17.52	23.16
chr13	99547889	99549043	1155	8.06176	8.01682	8.10534	-0.0430012	0.53701	0.807032	271.46	247.49	328.27	252.02	216.68	238.09	258.56	272.51	330.5	265.36	219.02	306.4
chr5	174311462	174312550	1089	7.60601	7.65326	7.55716	0.0428274	0.537016	0.807032	223.38	174.45	183.58	219.58	247.33	159.53	297.34	195.51	125.01	193.42	165	153.72
chr1	243495124	243495750	627	4.7207	4.83419	4.5975	0.0408941	0.53703	0.807032	26.04	42.11	21	33.27	27.08	21.64	9.7	21.63	31.61	34.57	27.74	20.01
chrX	50448611	50448932	322	4.40643	4.47346	4.33614	0.0407027	0.537031	0.807032	23.04	27.5	21.78	15.8	29.94	15.23	25.86	18.17	17.24	27.1	13.87	18.95
chr4	78720985	78722147	1163	6.62761	6.69774	6.55389	0.0427508	0.537043	0.807032	107.18	128.9	84.79	75.69	107.63	118.64	64.64	113.33	94.84	115.86	70.82	104.24
chr8	37960587	37961242	656	5.41333	5.54662	5.26646	0.0383519	0.537047	0.807032	46.08	50.7	31.12	33.27	52.74	66.54	19.39	44.99	12.93	93.44	13.87	46.33
chr4	31370869	31371173	305	4.86143	4.73945	4.97389	-0.0400787	0.537055	0.807032	48.08	29.22	20.23	15.8	28.51	18.44	45.25	21.63	41.67	31.77	31.39	16.85
chr11	119339620	119340704	1085	7.47967	7.5247	7.43319	0.0431622	0.537064	0.807032	174.29	157.26	241.93	195.46	153.96	181.97	171.3	160.91	189.68	199.96	144.56	170.57
chr9	98575086	98576546	1461	8.83126	8.76152	8.89779	-0.0422409	0.537065	0.807032	394.66	556	429.4	336.86	543.12	343.91	494.5	692.95	268.71	433.55	318.31	653.86
chr14	104870818	104871262	445	5.64561	5.7166	5.57093	0.0424489	0.537076	0.807032	46.08	67.03	46.67	44.91	56.31	54.51	42.02	48.45	41.67	70.08	40.88	42.12
chr14_GL000225v1_random	94525	95083	559	4.83768	4.72538	4.94187	-0.0399519	0.537076	0.807032	20.03	54.14	24.11	13.31	20.67	26.45	35.55	37.2	30.18	32.7	18.25	30.53
chr10	30931015	30931478	464	5.20756	5.33024	5.07347	0.0404266	0.537081	0.807032	39.07	30.94	55.23	49.07	34.21	32.87	12.93	32.01	21.55	45.78	61.33	28.43
chr12	130796778	130797652	875	6.97997	7.06238	6.89257	0.0412814	0.537086	0.807032	133.22	118.59	53.67	143.06	148.97	204.42	87.26	102.08	163.81	105.59	146.75	107.4
chr15	58374272	58374881	610	4.44752	4.60742	4.26765	0.0369067	0.537106	0.807032	34.06	15.47	31.89	44.08	13.54	7.21	12.93	39.79	2.87	29.9	15.33	14.74
chrX	139825680	139826242	563	4.59731	4.54109	4.65141	-0.0410889	0.537109	0.807032	24.04	28.36	21	19.96	20.67	25.65	9.7	31.14	40.23	17.75	27.74	24.22
chr6	45990155	45990699	545	6.35905	6.46029	6.25017	0.0402439	0.537111	0.807032	108.18	103.98	73.9	79.85	92.66	69.74	67.87	82.19	18.68	85.03	138.71	64.23
chr1	89606308	89606891	584	6.13969	6.05613	6.21867	-0.0404521	0.537117	0.807032	55.09	48.98	88.68	115.61	42.77	48.1	42.02	80.46	89.09	55.13	121.19	58.96
chr5	138937102	138938425	1324	6.32481	6.38841	6.25828	0.0416892	0.537124	0.807032	78.13	108.28	77.01	72.36	82.68	84.17	93.73	70.07	94.84	112.13	47.45	41.06
chr16	80144063	80144780	718	7.25781	7.36992	7.13626	0.0387757	0.537124	0.807032	155.26	134.92	136.13	311.91	166.07	88.18	210.08	181.67	25.87	148.57	207.34	70.54
chr1	193298994	193299649	656	5.72702	5.63115	5.81692	-0.0405416	0.53713	0.807032	74.12	66.17	28.78	34.93	42.05	51.31	74.34	67.48	31.61	33.64	79.58	51.59
chr1	224378866	224379475	610	6.63259	6.54944	6.71121	-0.0422152	0.537132	0.807032	118.2	89.37	60.68	102.31	91.23	100.21	148.67	123.71	119.27	67.28	97.1	72.65
chr3	31249537	31249948	412	7.19067	7.25475	7.12362	0.0429717	0.537132	0.807032	155.26	153.82	201.48	143.06	104.78	157.92	109.89	157.45	107.77	171.93	130.68	158.99
chr12	110179449	110179667	219	3.37815	3.51502	3.22691	0.0379121	0.537139	0.807033	10.02	4.3	18.67	16.64	8.55	10.42	9.7	12.11	1.44	11.21	8.03	13.69
chr5	126419158	126419436	279	5.58091	5.66991	5.48606	0.0391274	0.537158	0.807052	37.06	62.73	77.79	30.77	69.85	27.26	80.8	32.87	17.24	61.67	22.63	53.7
chr16	81913732	81914421	690	5.37956	5.45565	5.29924	0.0409924	0.537167	0.807056	38.06	61.87	40.45	31.61	58.45	32.87	48.48	36.33	20.12	58.87	31.39	41.06
chr2	175131175	175131544	370	4.1637	3.96303	4.33984	-0.0375513	0.537199	0.807089	31.05	8.59	7	21.63	9.27	16.03	51.71	18.17	5.75	15.88	13.14	16.85
chr1	56831758	56832284	527	4.95261	4.88889	5.01363	-0.0414359	0.5372	0.807089	44.07	32.66	32.67	28.28	19.24	20.84	25.86	38.93	37.36	31.77	33.58	26.32
chr11	67168132	67169073	942	6.15493	6.08627	6.22046	-0.0420441	0.537253	0.807151	76.13	83.36	48.23	50.74	63.44	85.78	64.64	95.16	100.59	51.39	76.66	58.96
chr9	90923390	90924574	1185	8.30797	8.36482	8.24879	0.0428726	0.537254	0.807151	397.67	421.94	329.83	311.91	254.46	262.14	326.43	258.67	229.91	284.05	260.64	465.39
chr8	27919268	27919698	431	4.35357	4.45111	4.24895	0.0405859	0.537262	0.807155	28.05	16.33	24.11	15.8	28.51	18.44	19.39	18.17	8.62	24.29	20.44	23.16
chr3	168273681	168275067	1387	7.14926	7.05173	7.24062	-0.0402171	0.537275	0.807165	113.19	165.85	129.13	150.55	96.22	141.09	168.06	230.98	34.49	212.11	143.83	117.93
chr12	111761032	111762353	1322	8.98374	8.93902	9.02711	-0.0431324	0.537295	0.807185	602.01	436.55	375.72	502.38	491.09	537.1	423.39	451.59	531.67	417.67	682.62	623.32
chr11	107549341	107549559	219	4.19291	4.29832	4.07919	0.0405186	0.537308	0.807188	26.04	14.61	17.11	19.13	17.11	24.05	12.93	18.17	12.93	21.49	11.68	24.22
chr2	227107141	227107417	277	4.75952	4.61688	4.88931	-0.0401115	0.537308	0.807188	20.03	24.92	14	26.62	39.2	22.45	54.94	33.74	17.24	31.77	21.17	18.95
chr10	72363995	72365172	1178	8.37238	8.40486	8.33916	0.0414169	0.537317	0.807189	387.65	307.65	314.27	299.43	367.07	357.53	339.36	276.83	316.13	338.25	319.77	352.72
chr12	48765640	48766574	935	5.56458	5.65443	5.46875	0.0397982	0.537321	0.807189	42.07	32.66	42.01	27.45	50.61	107.42	54.94	64.02	41.67	34.57	26.28	44.22
chr2	207681343	207681760	418	4.26805	4.33103	4.2022	0.0392498	0.537328	0.80719	23.04	15.47	27.23	9.15	17.82	28.06	35.55	24.22	10.06	17.75	10.22	12.63
chr12	788780	790429	1650	7.17385	7.12416	7.2219	-0.043104	0.53734	0.8072	131.22	122.03	109.68	148.05	130.44	195.6	132.51	151.39	163.81	142.03	179.6	126.35
chr22	50139439	50140491	1053	6.48323	6.57276	6.38778	0.0410347	0.537355	0.807204	102.17	100.54	55.23	140.57	62.01	110.63	64.64	86.51	45.98	111.19	73.01	121.08
chr8	11744009	11744194	186	3.62127	3.45818	3.76779	-0.0368213	0.537355	0.807204	19.03	17.19	7.78	0.83	10.69	10.42	16.16	6.92	11.5	26.16	7.3	13.69
chr6	39753234	39753734	501	4.9506	4.78858	5.09625	-0.0392633	0.537374	0.807223	14.02	26.64	23.34	22.46	25.66	53.71	74.34	38.06	22.99	28.03	19.71	22.11
chr4	141654150	141654525	376	4.60244	4.68425	4.51571	0.0404167	0.537394	0.807243	24.04	24.92	18.67	33.27	15.68	37.68	29.09	14.71	15.81	31.77	24.82	21.06
chr3	189272753	189273513	761	5.45856	5.3676	5.54413	-0.0405375	0.537399	0.807243	38.06	55.86	26.45	50.74	41.34	35.27	45.25	74.4	31.61	41.11	23.36	64.23
chr17	5396424	5397477	1054	5.71408	5.83007	5.58795	0.0395819	0.53742	0.807257	43.07	85.94	47.45	29.11	62.01	73.75	9.7	38.93	73.28	73.82	32.85	60.02
chr17	50910139	50910649	511	4.90355	5.016	4.78159	0.0402789	0.53742	0.807257	50.08	15.47	23.34	38.26	34.93	32.07	16.16	19.03	33.05	29.9	41.61	25.27
chr12	93505758	93506153	396	4.44033	4.38345	4.49505	-0.0406171	0.537434	0.807261	14.02	17.19	23.34	23.29	18.53	28.86	6.46	18.17	31.61	25.23	30.66	23.16
chr17	57130839	57131555	717	6.4983	6.41491	6.57713	-0.042458	0.537445	0.807261	91.15	95.39	70.79	57.39	115.47	81.77	132.51	75.26	96.28	81.29	75.93	111.61
chr7	100493240	100494313	1074	7.89515	7.83175	7.95588	-0.0431353	0.537455	0.807261	270.46	210.54	246.59	236.22	225.94	177.16	374.91	220.6	214.11	252.28	227.78	200.05
chrX	7068701	7069662	962	5.93886	6.03547	5.83531	0.040651	0.537463	0.807261	53.09	73.04	83.24	73.19	42.05	68.94	48.48	73.53	15.81	72.88	61.33	70.54
chr12	76586786	76587372	587	4.95013	4.81848	5.07077	-0.0404379	0.537468	0.807261	23.04	19.77	18.67	23.29	35.64	48.9	54.94	35.47	33.05	22.43	26.28	29.48
chr16	83898492	83899959	1468	10.1677	10.2116	10.1223	0.0429741	0.537469	0.807261	902.52	956.46	1358.21	1464.71	1146.12	1286.64	959.9	822.72	1287.51	1283.84	1149.14	1184.52
chr12	51864152	51864435	284	4.51624	4.61041	4.4155	0.0393552	0.537474	0.807261	25.04	34.37	21.78	21.63	22.1	21.64	29.09	19.9	5.75	36.44	9.49	27.38
chr4	145132435	145133179	745	8.47338	8.52376	8.42117	0.0430767	0.537477	0.807261	347.58	327.41	567.86	277.8	367.78	319.86	368.45	262.99	375.04	304.61	368.69	376.94
chr17	45301787	45303128	1342	9.47358	9.43898	9.50736	-0.041275	0.537482	0.807261	839.41	741.62	619.21	615.5	620.1	728.7	727.2	641.05	781.7	638.18	735.19	843.38
chr3	72879016	72879259	244	4.06735	4.0093	4.12316	-0.0396094	0.537487	0.807261	19.03	19.77	8.56	9.98	19.24	20.04	6.46	24.22	12.93	22.43	24.82	13.69
chr18	61502576	61502809	234	4.04052	3.89548	4.17229	-0.0387398	0.537489	0.807261	20.03	18.05	14	4.16	17.82	15.23	22.62	24.22	21.55	12.15	6.57	21.06
chr10	84608195	84608452	258	4.2949	4.37295	4.21239	0.0402593	0.537508	0.807275	30.05	23.2	24.11	12.48	19.24	15.23	25.86	14.71	15.81	22.43	21.9	10.53
chr21	46550491	46550949	459	5.07672	5.143	5.00725	0.0407853	0.537511	0.807275	37.06	36.95	21.78	30.77	60.58	24.85	45.25	32.01	24.43	23.36	32.12	35.8
chr14	102798483	102800126	1644	8.53752	8.48061	8.59226	-0.0430353	0.537546	0.80729	408.69	242.34	406.06	445.82	329.3	311.04	410.46	313.17	504.37	351.33	446.81	289.55
chr3	126364920	126365258	339	4.06697	3.91454	4.20482	-0.0393944	0.537549	0.80729	5.01	14.61	20.23	18.3	17.11	15.23	29.09	27.68	14.37	13.08	11.68	14.74
chr1	171589403	171589722	320	4.0133	3.86982	4.14379	-0.0394662	0.537551	0.80729	12.02	27.5	11.67	12.48	12.83	11.22	25.86	16.44	22.99	15.88	17.52	7.37
chr1	116833096	116833512	417	4.21301	4.34451	4.06831	0.0375893	0.537555	0.80729	23.04	11.17	28.78	39.92	14.97	4.01	19.39	23.36	5.75	18.69	12.41	21.06
chr16	88783865	88785783	1919	10.4817	10.5146	10.448	0.04086	0.537563	0.80729	1184.99	1427.38	1661.59	1539.57	1439.06	1524.73	1218.46	1345.24	1777.51	1380.08	1273.25	1386.68
chr14	93138992	93139705	714	7.15723	7.20477	7.10806	0.0430178	0.537564	0.80729	165.28	128.04	130.69	143.89	149.68	167.54	171.3	122.85	93.4	173.8	109.51	156.88
chr2	38959810	38960968	1159	7.63918	7.57821	7.69769	-0.0424422	0.537568	0.80729	205.35	161.56	238.04	201.28	195.3	145.1	151.9	137.55	175.31	270.04	204.42	306.4
chr15	72014467	72015288	822	5.27903	5.128	5.41575	-0.0382904	0.537568	0.80729	27.05	39.53	38.12	12.48	34.93	57.72	74.34	47.58	20.12	21.49	16.79	75.81
chr15	31455617	31455828	212	5.55359	5.62285	5.48084	0.0402599	0.537578	0.807295	51.09	72.19	28	36.6	54.88	52.91	80.8	25.95	21.55	54.19	49.65	35.8
chr3	40960624	40961918	1295	6.86817	6.9632	6.76644	0.040745	0.537591	0.807296	87.15	124.61	114.35	166.35	131.15	125.06	64.64	187.73	40.23	125.21	124.84	110.56
chr3	72495803	72496658	856	6.5128	6.57446	6.44838	0.0423994	0.537595	0.807296	102.17	65.31	112.02	112.29	79.83	100.21	103.42	96.03	68.97	60.73	119	75.81
chr16	30935022	30935866	845	6.01136	6.06042	5.96057	0.0424571	0.537602	0.807296	60.1	75.62	69.23	44.91	78.4	72.15	84.03	63.15	40.23	71.95	51.11	63.17
chr6	7106597	7109432	2836	10.7548	10.785	10.7238	0.0399461	0.537603	0.807296	1643.77	1678.31	1911.29	1777.45	1684.25	1891.89	1590.14	1970.72	2018.92	1578.17	1414.16	1575.15
chr9	81814733	81815474	742	5.92151	6.01357	5.82319	0.0415458	0.537611	0.807296	83.14	63.59	61.45	77.35	49.18	52.91	35.55	82.19	64.66	44.85	76.66	35.8
chr9	74942941	74943156	216	3.51548	3.33089	3.67911	-0.037322	0.537615	0.807296	1	20.62	7	5.82	17.11	8.82	19.39	12.11	10.06	14.95	8.76	11.58
chr1	245018120	245018948	829	5.84651	5.77873	5.91126	-0.0414684	0.53763	0.80731	48.08	52.42	70.01	58.22	47.75	52.91	25.86	58.83	103.46	65.41	40.15	67.39
chr11	30585189	30587007	1819	7.5759	7.63887	7.51004	0.0429004	0.537657	0.80731	183.31	197.65	193.7	212.93	242.34	165.94	109.89	212.82	228.48	226.12	132.14	184.26
chr17	33292470	33292926	457	4.5422	4.65229	4.42302	0.0404494	0.53766	0.80731	35.06	30.94	21	14.97	32.07	16.83	12.93	19.03	25.87	16.82	27.74	26.32
chr1	225962250	225963052	803	6.68321	6.72508	6.6401	0.0429012	0.537669	0.80731	118.2	128.04	92.57	84.01	106.91	105.02	142.21	96.03	74.72	118.67	84.69	82.13
chr10	102676223	102676540	318	6.15977	6.21479	6.10257	0.0429077	0.537672	0.80731	92.16	68.75	72.34	64.88	70.56	76.96	67.87	63.15	87.65	50.46	81.04	62.12
chr3	50078567	50079216	650	5.45409	5.52043	5.38454	0.0425553	0.537672	0.80731	35.06	57.58	49.01	40.76	44.9	48.1	35.55	46.72	50.29	42.05	42.34	33.69
chr9	15485914	15486253	340	4.34468	4.24481	4.43808	-0.0402476	0.537676	0.80731	35.06	17.19	12.45	16.64	16.39	16.03	25.86	22.49	24.43	20.56	24.09	12.63
chr6	33197534	33197767	234	7.27687	7.323	7.22921	0.0429456	0.537677	0.80731	183.31	180.46	133.02	149.72	180.33	133.88	206.85	147.93	114.96	184.07	137.98	108.45
chr2	136408883	136409112	230	3.89029	4.02814	3.73786	0.0399651	0.537684	0.80731	17.03	20.62	9.33	15.8	20.67	14.43	6.46	14.71	11.5	16.82	18.98	11.58
chr3	45035766	45036241	476	5.48775	5.57227	5.39796	0.0405704	0.537694	0.80731	35.06	32.66	33.45	69.04	71.99	43.29	51.71	48.45	18.68	45.78	52.57	35.8
chr2	190850412	190850857	446	5.20704	5.12207	5.28728	-0.041201	0.537696	0.80731	39.07	33.51	20.23	39.09	31.36	45.69	48.48	54.5	22.99	30.83	43.8	33.69
chr18	35953636	35954072	437	5.92742	6.02515	5.82259	0.0400628	0.5377	0.80731	83.14	81.64	56.79	39.92	75.55	53.71	48.48	16.44	64.66	50.46	86.88	72.65
chr13	58619364	58619767	404	4.19619	4.03178	4.34377	-0.0368384	0.537702	0.80731	14.02	10.31	13.22	14.97	7.13	38.48	22.62	14.71	37.36	9.34	33.58	4.21
chr3	23209172	23209414	243	3.99719	3.90766	4.08148	-0.039787	0.537711	0.807314	16.03	17.19	10.89	16.64	15.68	13.63	9.7	17.3	31.61	15.88	19.71	7.37
chr12	6730582	6731354	773	4.8383	4.95965	4.70579	0.0391229	0.537734	0.807341	42.07	25.78	24.11	45.75	12.12	36.88	22.62	50.18	11.5	28.03	18.98	25.27
chr7	74203138	74203512	375	6.11831	6.04334	6.18957	-0.0426301	0.537751	0.807357	60.1	59.3	70.01	46.58	75.55	84.17	90.5	72.67	67.54	50.46	78.85	77.92
chr1	86739674	86740752	1079	6.60504	6.66898	6.53814	0.0422409	0.537763	0.807365	103.17	84.22	99.57	89.83	105.49	128.26	100.19	60.56	96.28	63.54	140.17	96.87
chrX	15142246	15143762	1517	6.32761	6.24403	6.40661	-0.0408323	0.537773	0.807372	94.16	90.23	46.67	67.37	51.32	105.02	64.64	76.13	137.95	71.95	110.97	47.38
chr12	84822602	84822884	283	3.81059	3.92734	3.68354	0.0382325	0.537783	0.807374	15.03	13.75	10.89	28.28	12.12	11.22	16.16	27.68	8.62	10.28	8.03	6.32
chr19	49426227	49426487	261	4.63157	4.52991	4.72653	-0.0401738	0.537787	0.807374	24.04	24.06	34.23	21.63	17.82	16.83	25.86	20.76	27.3	45.78	13.87	25.27
chr8	70172476	70173261	786	7.38695	7.34269	7.42988	-0.0430858	0.537812	0.807398	157.26	147.81	140.02	136.41	202.42	189.99	155.14	182.54	175.31	156.98	208.8	155.83
chr5	96868750	96869422	673	7.72287	7.78114	7.66215	0.0429955	0.53782	0.807398	229.39	234.6	181.25	185.48	275.84	213.24	138.98	201.57	291.7	225.19	188.36	169.52
chr3	38204368	38205869	1502	6.97317	7.04429	6.89837	0.0423168	0.537821	0.807398	97.16	111.72	147.8	155.54	161.08	118.64	90.5	103.81	133.64	119.6	183.98	84.23
chr16	4607993	4608675	683	5.61003	5.71088	5.50161	0.0387708	0.53785	0.807434	30.05	71.33	50.56	24.95	94.08	43.29	71.1	20.76	18.68	77.55	41.61	42.12
chr12	93497544	93497761	218	3.97346	3.82877	4.10494	-0.0394205	0.53786	0.807439	9.02	22.34	11.67	9.98	17.82	14.43	29.09	16.44	5.75	21.49	16.79	13.69
chr16	22361456	22361773	318	5.00406	5.07997	4.92394	0.0397345	0.537884	0.807454	21.04	19.77	31.89	37.43	27.08	65.74	45.25	38.93	33.05	26.16	21.9	16.85
chr3	52751359	52752369	1011	6.33751	6.43524	6.23267	0.0401852	0.537885	0.807454	126.21	78.2	46.67	138.07	69.14	60.93	74.34	77.86	33.05	61.67	119	85.29
chr17	68019541	68020812	1272	10.2209	10.2675	10.1727	0.0430747	0.537888	0.807454	1098.85	963.33	1901.18	1207.7	1041.34	1183.23	1147.36	1192.98	1047.54	964.28	1133.81	1439.33
chr3	12867995	12869666	1672	9.1369	9.07347	9.19767	-0.0427636	0.537918	0.807482	261.44	476.94	594.31	605.51	594.44	699.84	765.98	531.18	581.97	630.71	546.83	466.44
chr1	24322862	24323027	166	4.27588	4.06831	4.45731	-0.0382925	0.53792	0.807482	18.03	19.77	14.78	9.15	22.1	16.83	51.71	13.84	30.18	19.62	8.03	8.42
chr10	68046437	68047432	996	7.64907	7.57471	7.71978	-0.0418834	0.537933	0.807482	275.46	193.35	152.47	168.01	133.29	221.25	268.26	235.31	126.45	148.57	295.68	190.58
chr13	99312439	99312876	438	6.11759	5.99689	6.22896	-0.0385893	0.537933	0.807482	84.14	66.17	63.79	34.1	106.91	28.06	45.25	23.36	123.58	107.45	105.13	45.28
chr8	11501376	11502179	804	7.82634	7.90299	7.7454	0.0415516	0.537937	0.807482	184.31	239.76	185.14	266.99	350.68	209.23	184.22	128.9	127.89	320.49	279.62	246.38
chr6	36605647	36606190	544	5.54097	5.62769	5.4487	0.0412907	0.537955	0.807493	51.09	60.15	37.34	54.9	49.89	43.29	35.55	33.74	44.55	76.62	45.26	26.32
chr14	97458566	97459423	858	5.38643	5.24716	5.51343	-0.0378697	0.537956	0.807493	41.07	34.37	12.45	40.76	27.08	72.15	61.41	28.55	28.74	19.62	107.32	28.43
chr4	18419649	18420131	483	4.74093	4.88554	4.58021	0.0382871	0.537973	0.807509	27.05	27.5	9.33	39.09	33.5	40.88	12.93	19.9	11.5	18.69	58.41	22.11
chr5	143402566	143402789	224	7.3905	7.43832	7.34105	0.0430756	0.537986	0.807519	159.27	159.84	147.8	233.72	153.24	186.78	180.99	205.03	143.7	143.9	159.16	140.04
chr2	212730759	212731365	607	7.15355	7.09831	7.20676	-0.0426965	0.538008	0.807544	139.23	116.87	171.14	121.44	121.17	152.31	138.98	158.31	103.46	162.58	212.45	110.56
chr15	38176198	38176609	412	5.68676	5.78606	5.58013	0.0402277	0.538022	0.807547	48.08	68.75	84.79	39.92	59.87	29.66	32.32	38.06	48.86	90.64	35.04	42.12
chr3	39388697	39389603	907	8.82962	8.78546	8.87248	-0.0430216	0.538022	0.807547	462.78	453.74	415.4	331.04	513.19	471.37	416.93	382.38	445.46	443.83	666.56	456.96
chr1	94111763	94112245	483	4.52505	4.41257	4.6294	-0.0385777	0.538037	0.807555	20.03	24.92	15.56	29.94	15.68	21.64	25.86	30.28	1.44	42.05	29.93	18.95
chr9	111482686	111484816	2131	11.1236	11.0845	11.1616	-0.0422802	0.538042	0.807555	1920.23	1874.24	2532.06	2505.23	1806.13	2391.31	2133.12	1827.97	2837.98	2442.48	2412.9	2090.03
chr8	113684499	113685819	1321	7.85502	7.78422	7.9225	-0.0425458	0.538045	0.807555	201.34	294.76	199.92	145.56	237.35	243.7	313.5	164.37	327.63	215.84	232.16	202.16
chr15	72927306	72927737	432	4.34617	4.4964	4.17846	0.0385527	0.538055	0.807555	25.04	27.5	8.56	18.3	13.54	42.49	6.46	16.44	15.81	20.56	33.58	15.79
chr1	156491662	156491832	171	6.88546	6.95875	6.80826	0.0418125	0.538057	0.807555	104.18	114.29	100.35	212.93	117.61	97	103.42	168.7	109.21	100.91	108.05	82.13
chr22	17120193	17121706	1514	7.19546	7.13654	7.25207	-0.0429297	0.538073	0.807562	113.19	144.37	139.24	157.2	134.71	155.52	138.98	134.96	218.42	180.34	112.43	129.51
chr7	74764354	74765134	781	4.73062	4.54248	4.89703	-0.0386505	0.538074	0.807562	20.03	18.91	35.78	26.62	12.83	25.65	77.57	13.84	14.37	22.43	18.98	31.59
chr11	58686322	58686654	333	4.03848	4.1439	3.92475	0.0388626	0.538084	0.807563	15.03	13.75	14.78	26.62	7.84	28.06	16.16	6.92	14.37	23.36	12.41	17.9
chr13	25901556	25902221	666	6.86572	6.9509	6.77518	0.0409058	0.538087	0.807563	97.16	89.37	196.81	196.29	84.11	78.56	84.03	141.01	117.83	120.54	73.74	120.03
chrX	65601196	65602062	867	6.02604	5.9571	6.09184	-0.0418036	0.538101	0.807574	50.08	72.19	49.79	56.56	65.57	78.56	71.1	59.69	37.36	65.41	105.13	70.54
chr16	50245447	50246794	1348	8.68058	8.62913	8.73026	-0.0430669	0.538106	0.807574	323.54	368.66	433.29	474.93	366.36	408.84	429.86	316.63	567.6	508.3	344.6	381.15
chr9	113807457	113807835	379	4.639	4.55472	4.71862	-0.0412715	0.538137	0.807607	19.03	34.37	19.45	24.95	26.37	16.83	25.86	25.09	28.74	31.77	23.36	23.16
chr1	9539114	9540396	1283	10.8509	10.8869	10.814	0.042027	0.538142	0.807607	1598.69	1637.06	2489.27	1904.71	1741.99	1989.69	1935.97	1430.89	1893.9	1779.07	1698.89	2062.65
chr13	33367935	33368428	494	5.06083	5.12129	4.99773	0.0397257	0.538152	0.807607	31.05	28.36	34.23	39.92	45.62	29.66	61.41	45.85	27.3	29.9	14.6	12.63
chr1	213050869	213051865	997	10.1271	10.1538	10.0999	0.0386024	0.538153	0.807607	1037.75	974.5	1255.53	1357.42	1145.41	1064.59	1147.36	1046.78	1082.02	1063.33	1130.89	1113.98
chr3	136171005	136172048	1044	6.45	6.51907	6.37746	0.0424248	0.538184	0.807642	70.12	94.53	108.91	97.31	97.65	81.77	67.87	86.51	100.59	67.28	119.73	56.86
chr3	34881130	34881418	289	3.818	3.67486	3.94821	-0.0366641	0.53819	0.807642	7.01	23.2	7.78	6.65	19.96	12.02	12.93	35.47	1.44	12.15	11.68	18.95
chr2	134670153	134670646	494	4.80338	4.59068	4.98871	-0.0325503	0.538194	0.807642	11.02	8.59	35.01	24.12	37.78	28.06	0	51.04	4.31	42.98	51.11	41.06
chr17	27207329	27207542	214	3.56969	3.69917	3.42743	0.0377368	0.538215	0.807666	13.02	15.47	19.45	6.65	12.12	11.22	9.7	5.19	7.18	23.36	4.38	14.74
chr15	64438091	64438356	266	3.78817	3.67679	3.89156	-0.0390238	0.538236	0.807688	11.02	9.45	17.89	11.64	10.69	16.03	16.16	10.38	11.5	7.48	27.74	15.79
chr18	23194498	23195013	516	5.2531	5.38342	5.10984	0.0390814	0.538242	0.807688	64.11	21.48	24.89	47.41	42.05	50.5	19.39	47.58	15.81	30.83	69.36	24.22
chr7	95434410	95435702	1293	8.35705	8.3081	8.4044	-0.0430297	0.538261	0.807707	269.45	284.44	383.5	386.76	235.21	342.3	368.45	299.33	308.94	308.35	418.33	329.56
chr6	130120829	130121028	200	3.95488	3.81323	4.08386	-0.0392726	0.538277	0.807722	16.03	20.62	15.56	11.64	9.27	11.22	25.86	12.98	15.81	5.61	20.44	21.06
chr14	66601877	66602765	889	6.65438	6.73751	6.56618	0.0415754	0.5383	0.80773	92.16	91.95	176.58	103.97	83.39	92.19	45.25	104.68	137.95	77.55	97.83	105.29
chr12	5965771	5966368	598	5.62574	5.6779	5.57162	0.042396	0.538302	0.80773	51.09	43.83	49.01	40.76	52.74	69.74	54.94	45.85	41.67	49.52	36.5	56.86
chr1	182622766	182623948	1183	8.41992	8.35242	8.4844	-0.0421947	0.538306	0.80773	260.44	277.57	450.4	380.11	307.91	284.58	368.45	432.55	171	287.79	430.02	459.07
chr18	75247631	75248466	836	6.40926	6.33908	6.47618	-0.0414462	0.538311	0.80773	77.13	94.53	60.68	78.18	67	108.22	48.48	96.03	153.75	58.87	94.91	82.13
chrX	22061092	22061435	344	5.38402	5.31711	5.44797	-0.0409383	0.538313	0.80773	34.06	55	63.01	24.95	34.93	27.26	25.86	50.18	37.36	46.72	45.99	55.8
chr1	80892321	80892901	581	4.67664	4.57606	4.77066	-0.0382571	0.538328	0.80773	42.07	42.97	14	16.64	17.82	9.62	9.7	53.64	24.43	29.9	21.9	24.22
chr6	116447459	116447866	408	5.48732	5.55685	5.41428	0.0416059	0.538329	0.80773	64.11	55	52.12	28.28	42.05	40.88	42.02	36.33	60.35	30.83	45.26	41.06
chr3	133587597	133588654	1058	7.04776	7.13052	6.95997	0.0415556	0.538341	0.80773	125.21	94.53	168.8	222.08	96.22	133.88	74.34	138.42	126.45	136.42	174.49	96.87
chr2	131673792	131674401	610	6.7581	6.81732	6.69634	0.0430276	0.538344	0.80773	131.22	137.5	97.24	103.14	109.77	97.8	80.8	93.43	129.33	110.26	116.81	91.6
chr16	27374222	27375377	1156	9.4198	9.38008	9.45845	-0.0422716	0.538346	0.80773	678.14	702.95	760.01	521.51	625.09	710.26	675.49	642.78	926.83	587.73	734.46	653.86
chr3	110623565	110623881	317	4.23885	4.34449	4.12487	0.0392367	0.53835	0.80773	9.02	18.91	17.11	24.12	20.67	32.07	16.16	15.57	18.68	30.83	16.06	7.37
chr12	79927717	79928620	904	7.52728	7.6022	7.44826	0.0419315	0.538359	0.80773	288.49	180.46	147.02	149.72	185.32	214.84	119.58	119.38	201.17	155.11	269.4	183.21
chr2	9813466	9814687	1222	7.05584	7.10838	7.00131	0.0430439	0.53836	0.80773	129.22	141.79	137.69	145.56	132.57	141.09	119.58	147.07	110.65	174.73	112.43	104.24
chr9	112325886	112326622	737	6.85268	6.79393	6.90912	-0.0424822	0.538399	0.807774	173.29	100.54	98.79	88.17	104.78	100.21	106.66	106.41	119.27	93.44	132.14	163.2
chr4	80127398	80127630	233	3.98453	3.83379	4.12099	-0.0383014	0.538402	0.807774	10.02	12.03	25.67	14.14	9.27	14.43	19.39	23.36	33.05	8.41	13.87	6.32
chr3	121766780	121767495	716	5.17638	5.11203	5.23798	-0.0418809	0.53843	0.807804	29.05	49.84	38.89	29.94	28.51	31.26	29.09	34.6	50.29	41.11	38.69	32.64
chr1	68342623	68343068	446	5.41611	5.3409	5.48759	-0.0417424	0.538452	0.807804	39.07	43.83	40.45	42.42	41.34	36.07	38.78	27.68	56.04	65.41	32.85	48.43
chr14	81464350	81465293	944	7.41914	7.35938	7.47652	-0.0427178	0.538452	0.807804	167.28	183.04	158.69	140.57	162.51	173.16	145.44	124.58	285.95	149.5	169.38	193.74
chr4	114103974	114104215	242	3.73032	3.91203	3.52238	0.0372622	0.538455	0.807804	14.02	18.91	10.11	14.14	17.11	16.03	0	22.49	11.5	21.49	12.41	1.05
chr18	23131798	23132019	222	6.18557	6.12993	6.23914	-0.0426334	0.538482	0.807804	75.13	73.9	59.12	47.41	87.67	76.96	74.34	81.32	58.92	72.88	94.18	71.6
chrX	15911744	15912147	404	5.11955	5.04356	5.19173	-0.0414779	0.538484	0.807804	40.07	36.09	38.89	26.62	37.78	18.44	38.78	44.12	30.18	27.1	40.15	38.96
chr2	20516480	20517642	1163	7.70391	7.65991	7.74662	-0.0430308	0.538485	0.807804	186.31	233.74	206.92	197.96	188.88	199.61	171.3	252.61	172.43	276.58	167.19	248.49
chr12	92544020	92544178	159	5.66627	5.55946	5.76571	-0.0399336	0.538485	0.807804	43.07	37.81	43.56	18.3	39.2	101.01	64.64	68.34	51.73	48.59	48.92	44.22
chr8	94813071	94814121	1051	6.18162	6.24356	6.11691	0.042792	0.538485	0.807804	99.17	81.64	72.34	68.2	69.14	64.13	58.18	64.88	94.84	65.41	75.2	57.91
chr8	127191215	127191506	292	4.95361	5.04241	4.85898	0.0401372	0.538487	0.807804	19.03	40.39	37.34	15.8	43.48	41.69	25.86	23.36	35.92	43.92	21.9	23.16
chr18	51711201	51713227	2027	7.38998	7.53308	7.23111	0.0367284	0.538489	0.807804	155.26	120.31	200.7	404.23	103.35	127.46	103.42	294.14	103.46	250.41	48.92	101.08
chr2	24651689	24653266	1578	6.63836	6.54298	6.72783	-0.0410374	0.538511	0.807804	132.22	124.61	80.12	76.52	69.85	76.16	155.14	119.38	136.51	47.65	91.99	85.29
chr12	100827961	100828193	233	4.18435	4.2876	4.07313	0.0398892	0.538513	0.807804	22.04	26.64	18.67	13.31	15.68	20.84	19.39	25.95	5.75	20.56	14.6	14.74
chr9	129776738	129777915	1178	6.3871	6.29432	6.47426	-0.0407772	0.538518	0.807804	82.14	94.53	64.57	108.96	73.41	47.3	84.03	87.38	166.69	66.34	51.11	77.92
chr1	1435303	1436090	788	8.15871	8.20377	8.11221	0.0430232	0.538521	0.807804	250.42	244.91	318.16	383.44	253.03	319.06	287.65	229.25	300.32	312.08	216.1	314.82
chr15	85586248	85586510	263	5.88967	5.81771	5.95822	-0.0406873	0.538522	0.807804	53.09	46.4	44.34	79.85	50.61	64.13	32.32	83.92	58.92	104.65	60.6	32.64
chr6	30100670	30103942	3273	9.80992	9.84336	9.7757	0.0405966	0.538524	0.807804	874.47	971.93	974.71	878.33	933	879.41	736.9	946.43	1099.27	732.56	815.5	928.67
chr11	34215820	34216404	585	5.04238	4.92299	5.15264	-0.0399479	0.538556	0.807843	16.03	26.64	41.23	28.28	50.61	19.24	48.48	26.82	22.99	52.33	27.01	35.8
chr22	46934487	46935296	810	7.6565	7.73382	7.57479	0.0410168	0.538566	0.807849	201.34	181.32	182.81	275.31	286.53	149.91	219.78	76.99	229.91	261.63	229.24	126.35
chr9	68717671	68718327	657	5.1499	5.03907	5.25281	-0.0406821	0.538574	0.80785	37.06	28.36	26.45	32.44	51.32	21.64	51.71	32.87	50.29	23.36	45.26	25.27
chr20	43716788	43717711	924	5.80451	5.86159	5.74507	0.039938	0.538584	0.80785	44.07	48.12	58.34	84.84	60.58	52.91	116.35	20.76	57.48	50.46	33.58	43.17
chr9	124122921	124123314	394	5.13795	5.03525	5.23381	-0.0408211	0.538585	0.80785	37.06	26.64	28	34.93	35.64	34.47	48.48	41.53	40.23	54.19	25.55	15.79
chr10	61498679	61499137	459	5.02723	5.14773	4.89574	0.0384324	0.538592	0.80785	31.05	44.69	43.56	30.77	37.78	24.85	25.86	35.47	10.06	16.82	14.6	75.81
chr8	47513482	47514927	1446	8.37115	8.43196	8.30767	0.0428506	0.538598	0.80785	394.66	300.77	348.5	433.34	269.42	325.47	216.54	486.19	293.14	277.51	332.92	294.81
chr9	92476538	92477604	1067	7.00781	6.94122	7.07147	-0.0422601	0.538603	0.80785	91.15	117.73	188.25	110.62	151.82	77.76	129.28	128.9	113.52	156.98	127.76	150.57
chr2	238032471	238033335	865	6.46907	6.55303	6.37993	0.0409761	0.538659	0.807908	86.14	76.48	114.35	113.95	69.85	102.61	84.03	51.04	63.23	66.34	161.35	73.7
chr22	20549260	20549993	734	5.92154	5.84988	5.98981	-0.041686	0.538663	0.807908	46.08	53.28	56.79	39.09	63.44	87.38	58.18	50.18	70.41	60.73	91.26	50.54
chr18	63948890	63950917	2028	9.22254	9.28029	9.16238	0.0426521	0.538669	0.807908	547.92	532.8	803.57	716.14	398.43	731.9	578.53	736.21	594.9	525.12	331.45	671.76
chr10	23072066	23072344	279	4.12977	3.98102	4.26462	-0.0362987	0.538673	0.807908	22.04	24.06	20.23	7.49	12.12	8.82	12.93	11.25	5.75	47.65	5.11	32.64
chr14	93163573	93163893	321	4.63465	4.5377	4.7255	-0.0390348	0.538676	0.807908	42.07	19.77	14	14.97	22.1	26.45	19.39	19.03	12.93	47.65	19.71	40.01
chr9	120885993	120887022	1030	6.7372	6.68574	6.7869	-0.0427308	0.538677	0.807908	102.17	77.34	115.91	112.29	90.52	119.45	90.5	88.24	117.83	135.49	143.1	87.39
chr1	113742415	113743369	955	6.63901	6.71785	6.55561	0.0423001	0.538712	0.807943	102.17	110	81.68	116.45	115.47	105.82	64.64	127.17	64.66	82.23	137.25	88.44
chr14	22305590	22306108	519	5.00535	4.87318	5.12642	-0.0381935	0.538713	0.807943	29.05	20.62	25.67	39.92	22.1	38.48	42.02	83.92	21.55	35.51	16.06	10.53
chr17	56960422	56961274	853	9.6999	9.74654	9.6517	0.0429953	0.53873	0.80796	770.3	812.09	1213.52	730.28	805.42	822.49	801.54	602.98	801.82	845.62	666.56	1107.66
chr1	157540865	157541765	901	6.01381	5.92783	6.09495	-0.0415447	0.538747	0.807976	61.1	63.59	64.57	95.65	37.06	43.29	87.26	83.92	61.79	57.93	51.84	67.39
chr4	183729840	183730042	203	3.77341	3.60353	3.92537	-0.038214	0.538753	0.807976	15.03	18.05	8.56	18.3	4.99	8.02	29.09	18.17	7.18	17.75	9.49	9.48
chr7	5569324	5570914	1591	9.91206	9.94191	9.88157	0.04071	0.538766	0.807986	976.64	902.32	1005.82	929.9	1033.5	1053.36	1037.47	830.5	1153.87	998.86	893.61	745.46
chrX	30593675	30594198	524	6.51725	6.44986	6.58163	-0.042103	0.538778	0.807987	95.16	67.03	91.01	58.22	84.82	128.26	93.73	122.85	99.15	66.34	107.32	85.29
chr1	31922387	31923558	1172	6.04506	5.95541	6.12946	-0.0400041	0.538792	0.807987	77.13	60.15	84.01	62.38	34.93	53.71	61.41	129.77	31.61	44.85	93.45	58.96
chr11	77726294	77727015	722	6.05538	6.00558	6.10352	-0.0427422	0.538792	0.807987	69.12	55.86	80.12	61.55	69.14	49.7	64.64	70.07	50.29	78.49	79.58	69.49
chr3	186789714	186791783	2070	8.22895	8.18209	8.27434	-0.0429935	0.538793	0.807987	264.45	378.11	287.82	212.1	291.52	308.63	268.26	283.76	333.37	408.33	281.81	282.18
chr6	154261769	154262477	709	7.04219	7.11361	6.96706	0.0414621	0.538796	0.807987	149.25	125.47	74.68	104.8	161.08	215.64	138.98	101.22	130.76	80.36	154.05	145.3
chr20	48721891	48723082	1192	8.70598	8.65353	8.75658	-0.0429766	0.538813	0.807991	345.58	450.3	306.49	389.26	506.06	418.46	536.51	398.81	458.39	379.36	500.83	321.14
chr1	148371477	148372385	909	6.72104	6.78029	6.65925	0.0419964	0.538816	0.807991	135.23	91.09	63.01	102.31	140.41	127.46	126.05	71.8	114.96	78.49	118.27	96.87
chr1	63127112	63127439	328	4.64135	4.55543	4.72243	-0.039596	0.538817	0.807991	19.03	26.64	30.34	30.77	20.67	13.63	19.39	41.53	14.37	13.08	32.12	37.9
chr8	143902209	143903512	1304	7.33274	7.37396	7.29031	0.0429852	0.538838	0.80801	140.24	164.14	136.91	213.76	196.72	143.49	177.76	138.42	159.5	161.65	155.51	146.35
chrX	102667113	102667354	242	3.58105	3.69224	3.46057	0.0374202	0.538842	0.80801	11.02	21.48	4.67	8.32	19.24	12.83	16.16	6.92	2.87	10.28	8.76	21.06
chr4	25875149	25876047	899	8.60027	8.54453	8.65394	-0.0429621	0.538866	0.808035	473.8	341.16	379.61	375.95	260.16	409.64	517.12	409.2	359.24	285.92	488.42	356.94
chr3	112775813	112776404	592	6.02114	6.07962	5.96019	0.0411539	0.53887	0.808035	72.12	79.06	60.68	66.54	71.28	56.12	106.66	59.69	35.92	29.9	80.31	61.07
chr1	160046390	160047623	1234	7.84403	7.7963	7.89023	-0.0429248	0.538883	0.808044	205.35	246.63	210.03	247.86	258.73	165.14	226.24	233.58	275.89	254.15	186.17	247.43
chr13	41861969	41863041	1073	6.24145	6.31475	6.16423	0.041683	0.538889	0.808044	101.17	97.97	51.34	100.64	59.16	67.34	74.34	50.18	71.85	75.69	99.29	58.96
chr21	14684117	14684556	440	7.24582	7.31074	7.17784	0.042613	0.538895	0.808044	178.3	167.57	121.35	163.85	173.2	148.3	119.58	193.78	153.75	106.52	189.82	105.29
chr17	58332170	58332862	693	10.5234	10.4829	10.5628	-0.0424841	0.538908	0.808055	1278.15	1141.22	1886.4	1436.43	1310.05	1534.35	1373.6	1449.06	1606.51	1174.52	1813.51	1658.33
chr2	170282687	170283583	897	5.52025	5.42464	5.60992	-0.0409545	0.538921	0.808058	31.05	38.67	28	46.58	61.3	52.11	64.64	57.96	31.61	62.6	46.72	29.48
chr19	55361031	55361429	399	4.63326	4.73014	4.52939	0.040763	0.538924	0.808058	35.06	33.51	24.89	15.8	23.52	26.45	16.16	29.41	25.87	23.36	15.33	28.43
chr9	132812444	132812957	514	4.18602	4.01015	4.34276	-0.0366607	0.538928	0.808058	19.03	20.62	15.56	28.28	3.56	9.62	32.32	17.3	14.37	38.31	3.65	15.79
chr13	52193712	52196142	2431	10.116	10.1569	10.0739	0.0425568	0.538941	0.808069	1089.83	1009.74	1502.12	1156.13	915.18	1176.82	966.37	911.82	1265.95	913.83	1098.04	1310.87
chr13	23268285	23269043	759	5.96855	6.03661	5.89713	0.042597	0.53895	0.808073	51.09	59.3	75.46	64.88	67	76.16	54.94	67.48	37.36	71.01	65.71	61.07
chr10	120824896	120825100	205	4.28013	4.37776	4.17541	0.0407001	0.538964	0.808085	20.03	19.77	15.56	29.11	24.23	16.03	16.16	22.49	12.93	19.62	18.25	18.95
chr17	78758737	78760267	1531	9.0692	9.11759	9.01913	0.0429778	0.538974	0.808085	655.1	570.61	403.73	560.6	536	606.85	465.41	367.67	734.28	518.58	558.51	468.54
chr17	12665394	12666128	735	5.15244	5.06785	5.23233	-0.0404411	0.538976	0.808085	23.04	29.22	27.23	36.6	49.89	35.27	32.32	68.34	24.43	32.7	27.74	40.01
chr16	85947223	85948547	1325	9.71684	9.75296	9.6798	0.0419991	0.538995	0.808104	836.41	830.99	1098.39	744.42	975.06	691.82	882.34	766.49	798.95	713.87	957.13	802.32
chr3	8239803	8240220	418	5.00544	5.06593	4.94231	0.0411011	0.539012	0.808122	44.07	28.36	29.56	32.44	38.49	28.06	35.55	19.9	37.36	35.51	18.25	37.9
chr11	133215916	133216123	208	3.58994	3.78876	3.35928	0.0352534	0.539032	0.808124	14.02	23.2	7	15.8	9.27	13.63	3.23	17.3	2.87	24.29	13.87	0
chr5	65191682	65192052	371	4.60802	4.71673	4.49044	0.0396132	0.539036	0.808124	27.05	30.94	13.22	21.63	25.66	39.28	19.39	25.95	27.3	13.08	36.5	12.63
chr9	131177938	131178763	826	7.57863	7.62539	7.5303	0.0429574	0.539037	0.808124	243.41	189.06	149.36	158.03	225.23	219.65	184.22	157.45	193.99	185.01	190.55	197.95
chr8	13042188	13042863	676	5.97191	5.90781	6.03328	-0.0418235	0.53904	0.808124	60.1	48.12	70.01	54.06	92.66	35.27	51.71	75.26	60.35	65.41	68.63	71.6
chr17	76641389	76641878	490	5.17364	5.0862	5.25608	-0.039919	0.539046	0.808124	31.05	39.53	38.12	19.13	52.74	23.25	19.39	29.41	58.92	56.06	42.34	23.16
chr1	27135670	27136688	1019	7.02453	7.08822	6.95789	0.0419936	0.539056	0.808124	112.19	89.37	120.57	169.68	148.25	176.36	116.35	101.22	199.74	97.18	121.92	109.5
chr1	114262881	114264138	1258	7.24666	7.16156	7.32702	-0.0405949	0.539059	0.808124	153.26	99.68	102.68	118.11	137.56	247.71	132.51	173.89	132.2	107.45	301.52	115.82
chr3	105518670	105519168	499	6.08995	6.0151	6.1611	-0.0424874	0.539062	0.808124	70.12	59.3	70.79	58.22	59.87	69.74	87.26	73.53	89.09	63.54	75.93	40.01
chr13	46401237	46402213	977	6.6678	6.55744	6.77032	-0.0400124	0.539082	0.808134	130.22	84.22	75.46	114.78	89.09	71.35	203.62	62.29	50.29	65.41	162.81	110.56
chr2	127086554	127087805	1252	9.03748	9.13909	8.92817	0.0394884	0.539085	0.808134	469.79	287.88	936.59	802.64	409.84	476.18	265.02	591.73	367.86	440.09	788.48	469.6
chr4	140156023	140157096	1074	8.52704	8.5942	8.4566	0.0419388	0.539095	0.808134	332.56	330.85	595.87	559.77	241.63	258.13	336.13	321.82	456.95	265.36	383.29	344.3
chr10	103757586	103759685	2100	8.41018	8.48198	8.33461	0.0416116	0.539096	0.808134	250.42	232.02	449.62	500.71	361.37	351.12	313.5	170.43	237.1	384.03	375.99	455.91
chr12	67025563	67025808	246	4.18668	4.03752	4.32186	-0.0390679	0.539099	0.808134	19.03	24.06	22.56	12.48	9.98	10.42	29.09	12.98	24.43	23.36	8.03	22.11
chr8	47737129	47739280	2152	9.52392	9.56676	9.47976	0.0426841	0.539115	0.80815	646.09	655.68	729.67	797.65	726.3	994.84	581.76	592.6	928.27	725.08	666.56	789.68
chr20	44895467	44895635	169	3.49561	3.34767	3.62978	-0.0386749	0.539143	0.80817	11.02	6.87	4.67	15.8	10.69	12.02	19.39	7.79	7.18	11.21	16.06	12.63
chr6	26330759	26332264	1506	8.64944	8.60588	8.69173	-0.0429293	0.539144	0.80817	368.62	387.57	430.96	375.95	268.71	505.84	329.66	491.38	429.65	360.67	462.14	407.48
chr5	26700880	26701076	197	3.30009	3.13475	3.44842	-0.0359712	0.539147	0.80817	16.03	8.59	6.22	0.83	11.4	9.62	6.46	7.79	20.12	7.48	3.65	20.01
chr4	40066717	40067226	510	4.65374	4.55845	4.74312	-0.0395656	0.539161	0.808177	31.05	27.5	19.45	25.78	26.37	11.22	16.16	20.76	38.8	14.95	22.63	47.38
chr3	131329918	131330196	279	3.7352	3.86369	3.59414	0.0388861	0.539163	0.808177	10.02	18.91	9.33	7.49	19.96	21.64	9.7	14.71	8.62	14.95	16.06	8.42
chr4	153790810	153791558	749	6.04592	5.93963	6.14491	-0.0413704	0.539178	0.808179	51.09	79.06	72.34	49.07	60.58	56.12	113.12	39.79	96.28	54.19	66.44	54.75
chr6	150980905	150981767	863	6.81503	6.9421	6.67568	0.0381461	0.53918	0.808179	169.28	124.61	86.35	137.24	136.14	84.17	35.55	179.08	22.99	140.16	48.19	187.42
chr14	76863145	76864469	1325	6.89369	6.80801	6.97456	-0.0415432	0.539184	0.808179	84.14	134.92	121.35	58.22	158.23	115.44	164.83	110.73	117.83	137.35	79.58	144.25
chr14	47284342	47284568	227	3.4161	3.30005	3.52351	-0.0367634	0.53919	0.808179	4.01	13.75	16.34	6.65	7.13	11.22	6.46	7.79	1.44	20.56	21.17	11.58
chr17	82870889	82871917	1029	9.03087	8.9788	9.08112	-0.0429537	0.539195	0.808179	457.77	493.27	661.99	373.46	635.07	405.63	614.08	414.39	534.55	599.87	487.69	599.11
chr1	110881513	110881899	387	6.63889	6.71851	6.55462	0.0422674	0.539219	0.8082	100.17	91.09	105.02	128.92	78.4	128.26	54.94	131.5	86.22	88.77	120.46	82.13
chr9	113205508	113206151	644	4.70927	4.83507	4.57145	0.0386281	0.539221	0.8082	11.02	25.78	53.67	41.59	19.96	19.24	19.39	35.47	8.62	24.29	30.66	24.22
chr8	33599077	33600277	1201	6.60089	6.68159	6.5154	0.0419561	0.539234	0.808203	99.17	123.75	79.35	90.66	134	88.98	45.25	118.52	97.71	120.54	67.9	98.97
chr7	876019	877335	1317	10.9181	10.9673	10.8672	0.0429491	0.539236	0.808203	1689.84	1635.34	3068.8	1875.6	1625.09	2117.95	1654.78	1578.82	1796.19	1881.85	1736.85	2558.57
chr1	225881043	225883413	2371	10.2268	10.2669	10.1855	0.0424529	0.539241	0.808203	1076.81	1118.87	1467.89	1216.85	1250.18	1261.79	988.99	1006.12	1681.23	1189.47	1072.48	1048.7
chr7	110010370	110010840	471	5.01672	4.91937	5.10791	-0.0416039	0.539256	0.808211	33.06	35.23	28.78	25.78	37.06	21.64	45.25	40.66	37.36	29.9	28.47	25.27
chr7	127660176	127660602	427	4.52443	4.45114	4.59418	-0.0400042	0.539258	0.808211	18.03	31.8	10.11	20.79	25.66	24.85	16.16	36.33	20.12	17.75	31.39	23.16
chr8	78858602	78859687	1086	6.90506	6.80638	6.99742	-0.0396728	0.539272	0.808222	81.14	73.04	113.57	108.13	136.14	159.53	74.34	98.62	186.8	105.59	249.69	51.59
chr7	5856127	5856990	864	6.2057	6.16789	6.24256	-0.0429187	0.539295	0.808236	56.09	78.2	75.46	79.02	71.28	71.35	51.71	84.78	87.65	82.23	77.39	70.54
chr18	57881839	57882474	636	6.81484	6.86887	6.75871	0.0424656	0.539299	0.808236	151.25	121.17	89.46	98.15	154.67	86.58	122.82	113.33	120.7	113.99	78.85	100.03
chr2	58571131	58571716	586	5.41805	5.33101	5.50015	-0.0415213	0.539299	0.808236	36.06	55.86	28.78	39.92	52.03	28.86	48.48	49.31	57.48	42.05	32.12	42.12
chr7	44587950	44588862	913	7.01405	6.96628	7.06029	-0.0429349	0.539313	0.808242	166.28	128.9	89.46	131.42	121.17	113.03	126.05	130.63	148.01	117.73	146.75	131.61
chr3	15647152	15648437	1286	9.55204	9.51541	9.58776	-0.042117	0.539315	0.808242	890.5	754.51	830.02	748.58	569.5	598.03	681.95	733.61	750.09	711.07	831.56	908.66
chr12	55705783	55706224	442	5.85139	5.90693	5.79363	0.040978	0.539333	0.808243	75.13	76.48	34.23	42.42	68.42	63.33	90.5	50.18	50.29	58.87	31.39	51.59
chr8	8547639	8547877	239	5.19711	5.09175	5.29529	-0.0392865	0.53934	0.808243	53.09	42.97	32.67	24.12	28.51	23.25	22.62	32.01	91.96	35.51	31.39	22.11
chr1	232699865	232700254	390	3.87957	3.78726	3.96631	-0.037361	0.539342	0.808243	24.04	12.03	10.89	14.14	12.12	9.62	6.46	19.03	5.75	9.34	41.61	11.58
chr11	1701144	1701882	739	4.39335	4.50215	4.27567	0.0371044	0.539345	0.808243	13.02	15.47	17.11	20.79	14.26	55.31	38.78	14.71	8.62	7.48	35.04	11.58
chr21	44344905	44345261	357	4.70905	4.75314	4.66358	0.040544	0.539346	0.808243	23.04	40.39	18.67	21.63	22.81	35.27	42.02	23.36	24.43	23.36	16.79	22.11
chr11	72471141	72471980	840	6.32514	6.27322	6.37525	-0.0428933	0.539375	0.808263	82.14	89.37	71.57	80.68	76.98	63.33	71.1	78.72	110.65	82.23	70.09	85.29
chr7	92313099	92313494	396	3.67381	3.4777	3.84642	-0.0343133	0.539378	0.808263	8.01	6.87	2.33	7.49	9.27	32.87	19.39	6.92	7.18	5.61	40.88	6.32
chr7	131045724	131045957	234	4.27373	4.35914	4.18295	0.0406427	0.539383	0.808263	27.05	14.61	14.78	19.13	23.52	24.05	16.16	17.3	20.12	18.69	14.6	22.11
chr22	37768264	37768733	470	4.82159	4.89564	4.74353	0.0408869	0.539383	0.808263	33.06	34.37	25.67	26.62	35.64	23.25	25.86	13.84	38.8	32.7	28.47	21.06
chr1	225990484	225991707	1224	6.92613	6.83787	7.0093	-0.0403685	0.539402	0.808282	102.17	112.57	90.24	153.87	71.99	155.52	106.66	170.43	139.38	53.26	209.53	93.71
chr4	38600651	38602161	1511	6.04424	5.96083	6.12309	-0.0407524	0.539419	0.808289	69.12	67.03	64.57	84.01	57.73	31.26	71.1	81.32	67.54	69.14	98.56	30.53
chr1	24032953	24033191	239	3.86312	3.75349	3.965	-0.0384991	0.53942	0.808289	15.03	12.89	7.78	6.65	18.53	20.04	9.7	5.19	20.12	21.49	18.25	18.95
chr17	20650930	20651976	1047	6.11935	6.00639	6.2241	-0.0394626	0.539439	0.808289	36.06	47.26	26.45	107.3	87.67	80.97	96.96	48.45	71.85	56.06	120.46	54.75
chr1	21284698	21285190	493	5.36203	5.28649	5.4338	-0.0414003	0.539443	0.808289	30.05	31.8	55.23	35.77	42.05	39.28	48.48	44.12	22.99	46.72	59.14	37.9
chr12	8648406	8649321	916	9.60168	9.65856	9.54247	0.0426331	0.539445	0.808289	748.26	788.02	1097.61	729.44	781.18	704.65	820.93	789.84	369.3	854.96	624.22	1015
chr5	158814217	158814556	340	5.20193	5.32725	5.06468	0.0390067	0.53945	0.808289	22.04	24.06	70.79	64.04	33.5	26.45	9.7	32.87	44.55	46.72	43.8	23.16
chr5	148730816	148731901	1086	7.76655	7.83768	7.69174	0.0419395	0.539453	0.808289	298.5	278.43	140.8	199.62	155.38	299.82	177.76	261.26	163.81	165.39	260.64	211.63
chr10	110928576	110928931	356	5.03614	5.12889	4.93701	0.0407938	0.539455	0.808289	32.05	33.51	37.34	48.24	23.52	35.27	29.09	43.26	18.68	18.69	37.23	36.85
chr9	37679009	37679189	181	3.58731	3.41335	3.74252	-0.0375258	0.539465	0.808295	7.01	14.61	2.33	6.65	15.68	17.64	16.16	9.52	22.99	13.08	8.03	10.53
chrX	283033	283870	838	9.68707	9.71466	9.65895	0.0394222	0.539472	0.808296	838.41	784.59	851.8	786.84	995.01	784.81	882.34	849.54	698.36	774.6	735.92	909.71
chr4	1337296	1338073	778	5.66984	5.55468	5.77647	-0.0405792	0.539479	0.808298	29.05	76.48	63.01	41.59	34.21	37.68	90.5	58.83	56.04	43.92	43.8	35.8
chr10	68074182	68075498	1317	10.8672	10.9086	10.8245	0.0426677	0.539495	0.808299	1717.89	1526.21	2859.55	1868.94	1719.18	1842.18	1994.14	1617.75	1721.47	1650.12	1760.95	2136.35
chr4	183064289	183064876	588	4.8035	4.8758	4.72738	0.0397716	0.539496	0.808299	12.02	26.64	16.34	39.92	36.35	44.89	38.78	29.41	21.55	20.56	23.36	25.27
chr17	77957682	77959544	1863	10.9938	11.0377	10.9484	0.0427756	0.539497	0.808299	1805.04	1656.83	2710.19	2199.98	1868.86	2372.88	1661.25	1568.44	2020.35	1920.16	2031.8	2654.38
chr9	98931370	98932079	710	4.86985	5.09009	4.60983	0.0311411	0.539508	0.808305	10.02	73.9	19.45	6.65	85.53	8.82	9.7	59.69	14.37	12.15	37.96	12.63
chr11	118206125	118206980	856	5.75772	5.84537	5.6644	0.0409285	0.539516	0.808308	57.1	67.89	42.78	47.41	52.03	77.76	51.71	77.86	22.99	43.92	65.71	42.12
chr12	98397259	98398071	813	7.68749	7.7393	7.63376	0.0426799	0.539523	0.808311	238.4	161.56	188.25	155.54	234.5	303.82	229.47	216.28	211.23	209.3	154.78	170.57
chr5	145681649	145681942	294	5.44156	5.3627	5.51633	-0.0412397	0.539566	0.808346	53.09	40.39	33.45	28.28	62.01	29.66	48.48	44.12	35.92	62.6	44.53	38.96
chr16	66954007	66954413	407	6.15821	6.21553	6.09852	0.0428331	0.539571	0.808346	89.15	84.22	63.79	79.02	59.16	70.54	71.1	65.75	57.48	73.82	76.66	66.33
chr20	33418170	33418378	209	3.81316	3.68047	3.93467	-0.0393998	0.539571	0.808346	13.02	13.75	7.78	9.15	16.39	16.83	19.39	14.71	20.12	15.88	15.33	6.32
chr19	17125068	17126628	1561	11.2602	11.2913	11.2284	0.039999	0.539578	0.808346	2384.01	2248.06	2568.62	2813.81	2530.3	2492.32	2339.97	2290.81	2248.83	1989.3	3013.03	2514.35
chr13	79456804	79457730	927	5.73133	5.83415	5.62061	0.0408707	0.539578	0.808346	70.12	44.69	52.9	64.04	58.45	52.11	29.09	54.5	18.68	74.75	61.33	56.86
chr6	36765649	36766843	1195	8.79556	8.75316	8.83675	-0.0424243	0.539585	0.808346	445.75	410.77	423.95	414.21	440.49	453.73	433.09	410.06	663.87	428.88	424.17	383.26
chr19	54207689	54211245	3557	10.3904	10.4287	10.3511	0.042027	0.539593	0.808346	1252.11	1390.43	1549.57	1245.13	1543.84	1289.05	1279.87	1233.64	957.01	1304.4	1731.01	1330.88
chr1	154748986	154749355	370	5.94927	6.01939	5.87558	0.0420191	0.539599	0.808346	78.13	71.33	38.89	50.74	75.55	74.55	54.94	73.53	51.73	63.54	47.45	61.07
chr8	96160734	96161646	913	5.7942	5.84232	5.74442	0.0424614	0.539603	0.808346	65.11	61.01	54.45	54.9	53.46	55.31	67.87	33.74	45.98	64.47	56.95	52.65
chr5	10265158	10265942	785	5.46157	5.3583	5.55794	-0.0412307	0.539607	0.808346	25.04	36.95	49.01	41.59	47.04	46.5	61.41	49.31	57.48	55.13	27.74	31.59
chr6	24378354	24378813	460	4.7209	4.65665	4.78241	-0.0408329	0.539618	0.808348	27.05	27.5	24.89	17.47	32.79	21.64	19.39	22.49	28.74	38.31	37.23	18.95
chrX	44996143	44996605	463	6.25726	6.34254	6.16662	0.0408944	0.539621	0.808348	87.15	82.5	108.13	55.73	100.5	52.91	51.71	34.6	91.96	95.31	86.88	70.54
chr5	132082398	132083603	1206	6.36606	6.45589	6.27026	0.0407419	0.539659	0.80838	66.11	80.78	112.02	108.96	89.09	69.74	51.71	81.32	44.55	101.85	48.92	134.77
chr6	3126405	3127291	887	7.54523	7.49206	7.5965	-0.0428395	0.539666	0.80838	165.28	209.68	144.69	155.54	198.15	206.82	171.3	161.78	206.92	208.37	149.67	263.23
chr12	67693064	67693334	271	4.54485	4.37195	4.69923	-0.0384359	0.539683	0.80838	25.04	21.48	18.67	14.14	25.66	19.24	54.94	19.03	12.93	33.64	5.84	29.48
chr10	124220748	124222922	2175	9.45051	9.40032	9.49902	-0.0428839	0.539683	0.80838	737.24	749.35	567.86	586.38	698.5	715.07	601.15	818.39	820.5	481.21	1043.28	576.99
chr5	171906245	171906627	383	5.06966	5.15553	4.97836	0.0403282	0.539688	0.80838	30.05	29.22	58.34	20.79	24.95	50.5	29.09	32.87	34.49	24.29	26.28	42.12
chr8	93985449	93986319	871	5.73642	5.66441	5.80499	-0.0411071	0.539689	0.80838	47.08	57.58	47.45	40.76	51.32	60.12	38.78	39.79	86.22	47.65	86.15	36.85
chr3	16595870	16596115	246	4.11008	4.03493	4.1815	-0.0396088	0.53969	0.80838	23.04	22.34	10.89	10.81	12.83	18.44	12.93	22.49	11.5	14.95	17.52	29.48
chr5	37680025	37680225	201	3.63548	3.76643	3.49146	0.0383313	0.539694	0.80838	17.03	10.31	10.89	20.79	4.99	17.64	6.46	15.57	18.68	7.48	8.76	10.53
chr22	29931831	29932654	824	5.50456	5.40508	5.59762	-0.0394	0.539699	0.80838	53.09	52.42	21	36.6	34.21	56.92	48.48	61.42	35.92	24.29	91.99	28.43
chr6	42195471	42195764	294	4.148	4.24194	4.04752	0.0403158	0.539711	0.80838	12.02	24.92	15.56	19.96	17.82	23.25	16.16	19.9	11.5	13.08	17.52	21.06
chr4	123488960	123489332	373	5.02229	4.95824	5.08362	-0.0409029	0.539716	0.80838	18.03	29.22	34.23	42.42	37.78	24.85	22.62	43.26	27.3	46.72	37.23	26.32
chr3	16601138	16601567	430	5.40655	5.49204	5.31566	0.0416132	0.539719	0.80838	43.07	63.59	28	53.23	42.05	40.08	29.09	34.6	37.36	48.59	40.88	48.43
chr18	38610710	38612003	1294	9.57629	9.50172	9.64719	-0.0416342	0.53972	0.80838	473.8	620.45	1532.46	515.69	585.18	622.08	866.18	666.13	814.75	826.93	669.48	967.62
chr6	30500413	30501359	947	6.93165	7.00302	6.85657	0.0413712	0.539731	0.808384	142.24	136.64	71.57	112.29	116.89	189.99	129.28	141.88	137.95	98.11	127.03	61.07
chr19	10864325	10865060	736	7.86117	7.81006	7.91053	-0.0423424	0.539735	0.808384	229.39	220.85	228.7	212.1	217.39	238.09	287.65	225.79	285.95	208.37	190.55	245.33
chr12	103768778	103769545	768	5.17663	5.08451	5.26323	-0.0413851	0.539741	0.808385	23.04	28.36	34.23	34.93	34.93	48.1	45.25	50.18	35.92	34.57	25.55	38.96
chr6	43838265	43838904	640	5.83718	5.75164	5.91793	-0.0422118	0.539754	0.808395	43.07	51.56	50.56	69.04	57.73	51.31	84.03	70.07	48.86	68.21	45.26	46.33
chrX	118904088	118904571	484	4.95449	4.83382	5.06585	-0.0393631	0.539761	0.808396	16.03	22.34	45.9	39.09	34.93	12.83	42.02	41.53	22.99	41.11	17.52	35.8
chr19	4104581	4105219	639	7.15906	7.27711	7.03049	0.0385875	0.539778	0.808412	144.24	103.98	166.47	139.73	210.26	165.94	32.32	51.04	205.48	111.19	292.76	91.6
chr12	77049800	77050197	398	6.16179	6.07696	6.2419	-0.0423878	0.539797	0.808426	79.13	74.76	50.56	58.22	86.24	56.12	109.89	75.26	70.41	66.34	60.6	71.6
chr11	118012068	118012451	384	7.50882	7.55989	7.45587	0.042889	0.539799	0.808426	240.4	161.56	183.58	202.12	181.75	162.73	151.9	200.71	201.17	193.42	131.41	174.78
chr16	79628119	79629095	977	7.80178	7.89963	7.69681	0.0393952	0.539813	0.80843	272.46	229.45	196.81	266.99	227.37	239.69	307.04	320.09	33.05	241.07	127.76	215.85
chr14	91708888	91709137	250	4.53852	4.42015	4.6479	-0.0388072	0.53982	0.80843	33.06	19.77	14.78	27.45	14.97	18.44	32.32	25.09	24.43	10.28	46.72	11.58
chr12	93420201	93421556	1356	7.70762	7.75381	7.65991	0.0428098	0.539825	0.80843	241.41	243.2	208.48	210.43	196.72	194.8	197.15	237.04	215.54	233.6	186.9	143.2
chr2	43484384	43484820	437	5.30955	5.21905	5.39472	-0.0403238	0.539831	0.80843	54.09	41.25	24.11	29.11	22.81	52.11	42.02	43.26	57.48	26.16	54.03	29.48
chr3	197227753	197228520	768	5.81325	5.89344	5.72835	0.0409962	0.539832	0.80843	83.14	63.59	40.45	35.77	52.74	80.97	54.94	44.12	57.48	42.05	77.39	42.12
chr7	17354094	17354724	631	5.10531	5.03259	5.17453	-0.0411474	0.539856	0.80844	35.06	35.23	35.78	31.61	24.23	34.47	38.78	58.83	22.99	28.97	38.69	28.43
chr5	127602544	127604051	1508	6.80123	6.73941	6.86051	-0.041711	0.539857	0.80844	99.17	67.03	112.02	97.31	126.87	138.68	77.57	130.63	109.21	113.06	182.52	84.23
chr4	183243499	183243823	325	4.36713	4.49918	4.22175	0.0363689	0.539863	0.80844	13.02	15.47	62.23	21.63	12.12	11.22	25.86	15.57	5.75	14.95	8.76	41.06
chr5	74199077	74199318	242	3.84844	3.68698	3.99364	-0.0370074	0.539864	0.80844	3.01	6.87	10.11	12.48	13.54	31.26	22.62	23.36	5.75	12.15	21.17	10.53
chr4	153809265	153809893	629	4.533	4.38242	4.66935	-0.0369266	0.539869	0.80844	16.03	27.5	17.11	7.49	24.95	32.07	9.7	17.3	74.72	24.29	8.76	17.9
chr16	87278526	87279334	809	6.1366	6.03757	6.22926	-0.0413215	0.539898	0.808475	47.08	69.61	40.45	77.35	95.51	64.13	119.58	76.13	63.23	71.95	70.82	48.43
chr8	119748377	119748604	228	3.83955	3.99287	3.66798	0.0384665	0.539912	0.808476	23.04	9.45	26.45	9.15	11.4	16.03	6.46	15.57	10.06	10.28	23.36	10.53
chr5	115436056	115436434	379	4.2651	4.15547	4.36697	-0.0376499	0.539913	0.808476	6.01	24.06	31.12	15.8	17.11	12.83	6.46	44.99	14.37	30.83	12.41	14.74
chr4	74366315	74366833	519	5.75695	5.87879	5.62387	0.0388954	0.539926	0.808476	76.13	32.66	59.9	90.66	39.2	54.51	25.86	103.81	18.68	58.87	32.85	55.8
chr5	10621841	10622204	364	5.29146	5.40529	5.16786	0.03884	0.539934	0.808476	26.04	37.81	20.23	43.25	68.42	58.52	22.62	32.87	34.49	58.87	13.14	53.7
chrX	131746049	131747639	1591	9.71752	9.68233	9.75187	-0.0414087	0.539936	0.808476	767.29	774.27	949.81	807.63	699.22	931.51	804.77	794.17	957.01	683.97	949.83	983.42
chr8	64915881	64917204	1324	7.69653	7.79011	7.59646	0.0399819	0.539939	0.808476	129.22	132.34	354.72	214.59	210.98	286.19	142.21	307.98	139.38	275.64	85.42	210.58
chr16	31427386	31427935	550	5.10868	5.01207	5.19922	-0.040265	0.539941	0.808476	31.05	16.33	28.78	30.77	37.78	48.9	35.55	35.47	33.05	45.78	18.98	51.59
chr19	51703672	51704779	1108	10.2659	10.3042	10.2266	0.0420606	0.539953	0.808485	1259.12	1180.75	1639.03	1322.48	1206.7	978.01	1105.34	1087.44	1260.21	1021.28	1242.59	1471.97
chr2	216857064	216857535	472	4.18819	4.31645	4.04742	0.036902	0.539964	0.808485	11.02	22.34	8.56	23.29	14.26	40.08	22.62	2.6	11.5	12.15	31.39	18.95
chr12	27561553	27562166	614	4.75955	4.61048	4.89466	-0.0371175	0.53997	0.808485	22.04	24.92	17.89	8.32	28.51	44.89	16.16	26.82	86.22	15.88	19.71	13.69
chr8	128167523	128168287	765	6.49985	6.55356	6.44406	0.0425054	0.539971	0.808485	80.13	96.25	120.57	108.96	98.36	59.32	90.5	99.49	97.71	75.69	73.74	85.29
chr10	110408075	110408460	386	6.26808	6.18046	6.35069	-0.040783	0.539985	0.808498	84.14	74.76	72.34	101.47	39.91	62.53	90.5	135.82	87.65	56.06	53.3	66.33
chr3	60652803	60653167	365	4.14659	3.99029	4.2876	-0.0350445	0.540002	0.808514	16.03	47.26	7	3.33	12.12	9.62	6.46	12.98	5.75	47.65	21.17	23.16
chr11	26331848	26332582	735	5.53916	5.63383	5.43785	0.0409732	0.54003	0.808532	52.09	40.39	34.23	64.04	72.7	34.47	22.62	52.77	47.42	54.19	33.58	49.49
chr10	73060062	73060590	529	4.67897	4.62274	4.7331	-0.0397235	0.54003	0.808532	30.05	24.06	25.67	21.63	19.96	26.45	0	25.95	40.23	17.75	40.88	34.75
chr14	35688386	35689900	1515	7.43522	7.52522	7.33924	0.0405356	0.540032	0.808532	233.39	157.26	206.14	207.11	135.42	165.94	116.35	96.89	113.52	175.66	343.87	125.3
chr16	28146598	28146819	222	4.32893	4.45187	4.19453	0.0387551	0.540057	0.808547	42.07	14.61	11.67	26.62	17.11	19.24	19.39	19.9	12.93	12.15	32.85	12.63
chr19	30227127	30228250	1124	7.6673	7.72376	7.60855	0.0428385	0.540059	0.808547	246.41	177.89	233.37	227.07	228.08	155.52	151.9	157.45	219.85	225.19	236.54	180.05
chr7	49885596	49886285	690	5.2972	5.15144	5.42959	-0.03684	0.54006	0.808547	46.08	38.67	23.34	40.76	36.35	28.06	6.46	37.2	145.13	19.62	27.01	23.16
chr1	45512428	45513126	699	6.53615	6.49004	6.58084	-0.0425831	0.54008	0.80856	106.18	85.94	85.57	76.52	103.35	81.77	71.1	140.15	97.71	83.16	102.21	80.02
chr7	451977	453520	1544	6.54111	6.43523	6.63975	-0.0396207	0.540081	0.80856	40.07	91.09	133.8	106.46	94.08	53.71	96.96	106.41	112.08	117.73	31.39	133.72
chr12	120234566	120235226	661	5.30171	5.19113	5.40442	-0.0393626	0.540111	0.808582	26.04	55	13.22	30.77	29.22	64.93	42.02	38.93	50.29	57	24.82	41.06
chr5	173036784	173037279	496	6.77671	6.85522	6.69368	0.0413445	0.540115	0.808582	132.22	61.01	133.02	154.71	86.24	127.46	87.26	145.34	74.72	112.13	77.39	124.24
chr2	97049981	97050466	486	2.66003	2.40852	2.87413	-0.0311492	0.540123	0.808582	4.01	11.17	2.33	2.5	7.84	4.01	0	3.46	31.61	1.87	0.73	6.32
chr14	51606824	51607186	363	4.19017	4.09029	4.28358	-0.0387116	0.540124	0.808582	13.02	12.89	22.56	32.44	9.27	12.02	16.16	33.74	12.93	13.08	24.09	16.85
chrX	54807604	54807788	185	5.25893	5.30847	5.20764	0.0407695	0.540127	0.808582	50.08	53.28	23.34	31.61	44.19	35.27	64.64	38.06	25.87	25.23	32.12	35.8
chr12	122415994	122416774	781	6.778	6.69574	6.85583	-0.0409465	0.540134	0.808582	64.11	70.47	113.57	171.34	92.66	109.83	122.82	173.89	84.78	83.16	138.71	91.6
chr9	136773588	136774094	507	5.86711	5.74408	5.98046	-0.0401232	0.540144	0.808582	64.11	48.12	53.67	48.24	51.32	56.12	119.58	48.45	45.98	79.42	21.17	64.23
chr5	32172480	32172836	357	6.9358	7.01551	6.85142	0.0421175	0.540144	0.808582	148.25	105.7	123.69	151.38	99.79	147.5	58.18	167.83	106.33	124.27	137.25	98.97
chr22	24485672	24485905	234	4.23472	4.17736	4.28989	-0.0404723	0.540161	0.808586	26.04	14.61	14	19.96	17.11	16.83	9.7	20.76	28.74	18.69	22.63	16.85
chr3	152236844	152237088	245	4.35361	4.18013	4.50845	-0.0389748	0.540166	0.808586	11.02	20.62	23.34	26.62	13.54	13.63	42.02	16.44	35.92	13.08	17.52	11.58
chr11	36509226	36510797	1572	10.27	10.2935	10.2461	0.0363865	0.540168	0.808586	1151.94	1175.59	1467.89	1306.68	1272.28	1155.97	1241.09	1207.69	1209.91	1159.57	1156.44	1311.93
chr1	1857137	1857598	462	5.45961	5.35499	5.55715	-0.0411546	0.540175	0.808586	27.05	55	39.67	57.39	32.79	33.67	67.87	43.26	56.04	42.05	43.8	29.48
chr12	94285751	94286152	402	3.97361	4.11966	3.81109	0.0388599	0.540187	0.808586	24.04	8.59	12.45	29.11	15.68	14.43	6.46	21.63	8.62	19.62	13.14	14.74
chr17_GL000205v2_random	39193	39448	256	4.44184	4.34287	4.53444	-0.0389987	0.54019	0.808586	28.05	36.09	16.34	8.32	18.53	14.43	19.39	35.47	15.81	24.29	14.6	29.48
chr16	87832749	87833574	826	6.92448	6.82142	7.02066	-0.0398947	0.540193	0.808586	113.19	145.23	101.9	119.77	131.15	67.34	129.28	110.73	265.84	117.73	45.99	109.5
chr19	48795129	48795767	639	9.48301	9.5168	9.44841	0.0411914	0.540195	0.808586	645.09	736.46	879.02	752.73	694.23	687.81	714.27	662.67	599.21	652.2	671.67	891.81
chr17	76419538	76420345	808	5.82032	5.75208	5.88547	-0.0411222	0.540206	0.808594	41.07	52.42	38.89	61.55	61.3	68.14	42.02	92.57	44.55	74.75	38.69	62.12
chr2	29134971	29135230	260	4.45822	4.5241	4.38919	0.0404147	0.540228	0.808618	26.04	29.22	18.67	29.11	14.97	20.04	25.86	12.98	24.43	24.29	16.06	22.11
chr17	996405	997608	1204	10.6704	10.7124	10.6272	0.042554	0.540254	0.808648	1500.53	1536.52	2308.8	1690.12	1528.87	1502.29	1470.56	1433.48	1395.28	1431.48	1566.74	2192.16
chr6	105431094	105431676	583	4.92746	4.89222	4.96186	-0.0410428	0.54026	0.808648	33.06	34.37	24.89	29.11	27.08	29.66	6.46	44.99	34.49	42.05	28.47	30.53
chr3	56711411	56712079	669	4.85165	4.9342	4.76408	0.039103	0.540286	0.808673	27.05	20.62	24.11	13.31	47.04	51.31	35.55	19.9	40.23	14.02	27.01	26.32
chr18	48924299	48925160	862	7.48469	7.42247	7.54435	-0.0425542	0.54029	0.808673	183.31	200.23	157.14	153.04	150.39	185.18	226.24	217.14	181.06	146.7	237.27	111.61
chr18	23522984	23524350	1367	7.01719	7.0663	6.96635	0.0427243	0.5403	0.808673	121.2	123.75	110.46	160.53	125.45	162.73	135.74	126.31	149.44	131.75	127.03	80.02
chr2	127791235	127791447	213	3.66471	3.54227	3.77757	-0.0379012	0.540301	0.808673	8.01	11.17	22.56	17.47	4.28	6.41	12.93	19.03	10.06	8.41	16.06	15.79
chrX	154775328	154776210	883	5.38249	5.26114	5.49441	-0.0399569	0.540314	0.808675	33.06	49.84	26.45	30.77	56.31	33.67	77.57	65.75	30.18	28.97	43.8	24.22
chr2	140641232	140641652	421	4.0135	4.1473	3.86602	0.0384152	0.540318	0.808675	9.02	10.31	21.78	9.98	19.96	35.27	6.46	19.9	14.37	14.02	11.68	21.06
chr15	77578643	77579387	745	5.23564	5.14311	5.3226	-0.0399036	0.54032	0.808675	54.09	54.14	39.67	24.12	19.96	20.04	35.55	47.58	48.86	49.52	27.01	31.59
chr4	109821238	109821408	171	3.49999	3.61399	3.37619	0.0377802	0.540343	0.8087	3.01	11.17	13.22	17.47	14.97	13.63	12.93	7.79	5.75	19.62	10.95	5.26
chr5	42927814	42928056	243	4.06016	3.90365	4.20135	-0.0377809	0.540375	0.808737	33.06	17.19	7.78	9.15	11.4	11.22	32.32	10.38	7.18	13.08	18.98	28.43
chr3	188358863	188359618	756	5.1064	4.95396	5.24425	-0.0382742	0.54038	0.808737	25.04	29.22	13.22	9.98	55.6	52.91	64.64	25.95	48.86	25.23	34.31	28.43
chr3	159786486	159786831	346	4.15512	4.26233	4.03931	0.0400106	0.540406	0.808768	22.04	19.77	18.67	11.64	21.38	21.64	16.16	16.44	5.75	17.75	20.44	22.11
chr1	229438110	229438292	183	4.81336	4.94668	4.66645	0.0387267	0.540413	0.808769	45.08	38.67	14	26.62	40.63	20.04	16.16	20.76	14.37	22.43	55.49	23.16
chr11	74926111	74926660	550	5.27868	5.40632	5.13865	0.0384656	0.540427	0.808781	56.09	33.51	23.34	45.75	48.47	47.3	25.86	21.63	25.87	19.62	94.18	24.22
chr8	57748057	57748825	769	5.2684	5.16501	5.36487	-0.0396446	0.540502	0.808884	21.04	33.51	56.01	18.3	33.5	52.91	32.32	49.31	70.41	34.57	34.31	26.32
chr1	219526141	219526519	379	4.47495	4.60444	4.33269	0.0379514	0.540539	0.808924	10.02	26.64	49.01	34.1	14.97	11.22	16.16	21.63	8.62	21.49	18.25	34.75
chr10	35498327	35499346	1020	6.86825	6.80444	6.92936	-0.0425813	0.540544	0.808924	95.16	116.01	98.79	93.16	156.09	111.43	132.51	133.23	129.33	82.23	116.08	137.93
chr9	72634143	72634300	158	3.5574	3.69621	3.40379	0.0376673	0.540547	0.808924	7.01	17.19	15.56	14.14	14.26	9.62	9.7	9.52	1.44	24.29	8.03	10.53
chr9	136455104	136455851	748	5.32917	5.24673	5.40715	-0.0408899	0.540603	0.808992	30.05	63.59	42.78	36.6	29.94	24.85	48.48	45.85	31.61	37.38	55.49	35.8
chr11	67160811	67162091	1281	6.62659	6.66224	6.59003	0.0427737	0.540605	0.808992	107.18	79.06	110.46	93.99	91.95	125.06	122.82	88.24	107.77	91.57	87.61	80.02
chr7	142626328	142627222	895	6.19615	6.25986	6.1295	0.0421247	0.540637	0.809029	102.17	91.09	57.56	78.18	69.85	60.93	80.8	76.13	50.29	56.06	88.34	68.44
chr1	76330994	76331435	442	4.84722	4.76244	4.9273	-0.0416162	0.540641	0.809029	25.04	33.51	23.34	26.62	27.08	27.26	38.78	34.6	24.43	32.7	29.93	22.11
chr6	139882891	139883162	272	4.57694	4.51315	4.63804	-0.039521	0.540654	0.809031	31.05	28.36	15.56	15.8	27.8	18.44	9.7	25.09	25.87	20.56	48.19	20.01
chr15	40753917	40755758	1842	10.1818	10.2252	10.1371	0.042487	0.540663	0.809031	1238.08	1039.81	1540.24	1087.1	1061.3	1215.3	798.3	1044.19	1250.15	1101.64	1091.46	1470.91
chr2	179985101	179986206	1106	6.72491	6.63789	6.80698	-0.0408921	0.540665	0.809031	159.27	104.84	51.34	94.82	92.66	94.59	158.37	140.15	60.35	93.44	122.65	96.87
chr2	126344356	126344858	503	5.19276	5.28741	5.09145	0.0411421	0.540668	0.809031	28.05	35.23	62.23	35.77	37.78	35.27	16.16	35.47	40.23	34.57	32.85	45.28
chr8	79890508	79892227	1720	8.93459	8.88813	8.97961	-0.0427842	0.540673	0.809031	466.79	395.3	427.84	445.82	533.86	573.18	400.77	487.92	706.98	484.95	572.38	375.89
chr9	32572085	32573651	1567	10.2723	10.2481	10.296	-0.0352987	0.540684	0.809032	1213.04	1185.04	1347.32	1164.45	1147.54	1239.35	1260.48	1130.7	1359.36	1165.18	1265.22	1362.46
chr6	35805134	35805648	515	5.57263	5.63696	5.50531	0.0421044	0.540691	0.809032	53.09	44.69	60.68	49.07	47.75	43.29	48.48	52.77	28.74	40.18	42.34	60.02
chr3	122921698	122922588	891	6.93891	6.88083	6.99475	-0.042563	0.540691	0.809032	116.2	117.73	109.68	89.83	158.23	115.44	113.12	87.38	162.38	142.96	127.76	131.61
chr2	9737092	9737567	476	4.81565	4.6632	4.95351	-0.0389121	0.540706	0.809044	19.03	30.08	13.22	41.59	19.24	28.86	54.94	19.03	33.05	16.82	16.79	45.28
chr12	111396800	111397971	1172	9.02081	8.97146	9.06853	-0.0427919	0.540712	0.809044	385.65	458.03	711.78	413.38	475.41	567.57	504.19	570.97	459.82	533.53	454.84	698.08
chr13	110607745	110607962	218	3.86157	3.75946	3.95694	-0.0375775	0.540721	0.809049	23.04	18.91	10.89	12.48	7.13	8.82	12.93	21.63	7.18	11.21	32.85	7.37
chrX	38271110	38271894	785	6.87898	6.82424	6.93173	-0.0425769	0.540746	0.809062	103.17	93.67	168.8	103.14	100.5	110.63	109.89	124.58	109.21	119.6	110.24	158.99
chr8	89855687	89856568	882	6.6331	6.56183	6.70102	-0.0427581	0.540746	0.809062	89.15	87.65	109.68	91.49	92.66	96.2	129.28	82.19	135.07	94.37	85.42	97.92
chr10	62185981	62186607	627	5.76278	5.8553	5.66391	0.040426	0.540747	0.809062	29.05	58.44	90.24	47.41	61.3	60.93	42.02	36.33	37.36	53.26	84.69	50.54
chr12	96274253	96274748	496	6.01294	6.10144	5.91866	0.0405186	0.540765	0.809073	76.13	46.4	80.9	49.07	96.94	62.53	45.25	38.06	77.6	92.5	73.74	35.8
chr5	6506585	6507325	741	5.50951	5.58828	5.42618	0.0408854	0.540767	0.809073	34.06	25.78	47.45	76.52	59.16	45.69	38.78	44.12	41.67	51.39	33.58	48.43
chr11	3159925	3160781	857	5.83434	5.74827	5.91557	-0.0422854	0.540775	0.809076	48.08	61.01	49.79	51.57	65.57	46.5	80.8	60.56	64.66	66.34	44.53	45.28
chr2	48440127	48441694	1568	10.9213	10.9523	10.8897	0.0400214	0.54079	0.809084	1952.29	1791.75	2427.82	1901.38	1855.31	1960.03	1897.18	1692.15	1676.92	1900.54	1884.33	2332.19
chr19	47225905	47228692	2788	11.4785	11.52	11.4357	0.04248	0.540804	0.809084	2482.18	2425.09	4244.21	2915.28	2421.96	3132.03	2585.6	3002.79	2896.9	2395.76	2680.11	3059.75
chr2	240997943	240999284	1342	7.73452	7.79972	7.66624	0.0416745	0.540809	0.809084	198.33	175.31	227.15	355.99	230.22	149.91	255.33	174.75	119.27	256.96	183.98	228.48
chr9	93159656	93160300	645	7.54677	7.58482	7.50769	0.0427801	0.540809	0.809084	230.39	165	208.48	194.63	200.29	153.11	232.7	192.05	192.55	183.14	140.9	150.57
chr2	3595725	3596565	841	7.25097	7.33634	7.16022	0.0406455	0.540811	0.809084	133.22	140.07	262.93	200.45	143.98	88.98	119.58	138.42	66.1	181.27	175.95	176.89
chr19	10565283	10566402	1120	10.7498	10.7885	10.71	0.041965	0.540827	0.8091	1756.96	1539.96	2157.89	1740.85	1486.1	1930.37	1386.53	1500.96	1731.53	1533.32	1670.42	2227.96
chr7	47571177	47572023	847	6.39515	6.44419	6.34439	0.0416163	0.54086	0.809141	48.08	86.79	90.24	103.14	94.8	99.4	126.05	63.15	60.35	92.5	59.14	86.34
chr12	58443439	58443877	439	5.07615	4.94686	5.1948	-0.038823	0.540874	0.809151	34.06	39.53	9.33	35.77	39.91	26.45	54.94	44.99	18.68	51.39	16.06	33.69
chr16	74563823	74564238	416	5.08311	5.19772	4.9586	0.0403713	0.540884	0.809151	34.06	59.3	28.78	41.59	29.22	27.26	9.7	42.39	34.49	26.16	30.66	43.17
chr8	33566114	33567585	1472	10.3404	10.3708	10.3093	0.0391551	0.540885	0.809151	1318.22	1191.06	1549.57	1465.54	1176.05	1244.16	1118.27	1221.53	1306.19	1324.02	1187.84	1455.12
chr15	59996588	59997739	1152	7.36042	7.29689	7.42126	-0.0424159	0.540919	0.809166	186.31	124.61	146.24	212.93	109.05	164.34	213.31	198.97	133.64	161.65	183.98	136.88
chr20	46562161	46563384	1224	6.86863	6.8191	6.91651	-0.0427477	0.54092	0.809166	118.2	131.48	73.9	130.58	105.49	117.84	113.12	121.12	122.14	127.08	106.59	134.77
chr1	153865899	153867257	1359	7.94823	8.00916	7.88461	0.0425916	0.540925	0.809166	314.53	302.49	164.91	218.75	263.72	281.38	161.6	225.79	285.95	266.3	270.86	207.42
chr12	57522006	57523162	1157	10.807	10.8611	10.7508	0.042635	0.540937	0.809166	1678.83	1421.37	2812.1	1586.15	1383.47	2278.28	1477.02	1412.72	1605.08	1759.44	1635.37	2449.07
chr3	14318666	14318987	322	5.00701	4.92369	5.08579	-0.0385461	0.540941	0.809166	34.06	31.8	29.56	42.42	24.23	20.04	6.46	34.6	12.93	30.83	71.55	47.38
chr7	155166596	155167065	470	4.57912	4.41766	4.72432	-0.0359371	0.540941	0.809166	19.03	52.42	28	4.99	14.97	8.82	19.39	11.25	37.36	61.67	13.14	15.79
chr4	51842567	51843726	1160	11.3473	11.3796	11.3142	0.0407947	0.540943	0.809166	2641.45	2328.84	3202.6	2640.81	2755.53	2417.77	2944.35	2307.24	2004.55	2519.1	2661.86	2840.75
chr22	26394042	26394354	313	3.9072	3.83754	3.97364	-0.0391282	0.540948	0.809166	20.03	10.31	17.89	10.81	17.11	9.62	9.7	25.09	7.18	21.49	16.06	14.74
chr6	32830055	32830409	355	4.43947	4.31289	4.55583	-0.0394434	0.54095	0.809166	13.02	24.06	15.56	11.64	28.51	26.45	35.55	19.03	10.06	32.7	24.82	18.95
chr1	227760037	227760201	165	5.05029	5.15726	4.93474	0.0396004	0.540971	0.809189	41.07	29.22	63.79	28.28	28.51	23.25	25.86	27.68	17.24	56.06	31.39	25.27
chr6	7932717	7932951	235	4.17823	4.06223	4.2856	-0.0392301	0.540993	0.809213	10.02	18.91	16.34	14.97	32.79	7.21	19.39	18.17	20.12	19.62	19.71	20.01
chr2	60521283	60522022	740	5.62018	5.54608	5.69065	-0.0406148	0.541019	0.809229	38.06	69.61	41.23	33.27	54.88	43.29	32.32	62.29	50.29	77.55	28.47	58.96
chr8	127563492	127563826	335	7.49091	7.41313	7.56471	-0.041754	0.541021	0.809229	142.24	130.62	233.37	182.99	141.84	191.59	271.49	249.15	129.33	175.66	119.73	190.58
chr15	87604765	87605111	347	4.07795	3.97096	4.17754	-0.0390618	0.541026	0.809229	13.02	15.47	7.78	12.48	15.68	29.66	19.39	12.98	11.5	25.23	22.63	16.85
chr1	181504156	181505823	1668	9.61541	9.64801	9.58205	0.0406332	0.54103	0.809229	700.18	770.84	853.35	964.83	733.43	791.23	791.84	872.03	706.98	805.44	800.16	622.27
chr1	93021008	93022066	1059	6.19274	6.13991	6.24371	-0.042348	0.541046	0.809229	72.12	88.51	63.79	74.86	61.3	62.53	54.94	77.86	102.02	94.37	59.14	66.33
chr17	29842804	29843137	334	4.44511	4.5978	4.27431	0.0377209	0.541049	0.809229	19.03	30.08	45.9	20.79	20.67	8.82	3.23	20.76	10.06	32.7	14.6	34.75
chr12	115871611	115872027	417	4.79957	4.65399	4.93179	-0.0392004	0.541054	0.809229	40.07	32.66	14.78	18.3	29.22	16.03	58.18	23.36	31.61	25.23	32.12	12.63
chr7	77923447	77923729	283	4.28356	4.17036	4.38852	-0.0390923	0.541059	0.809229	31.05	17.19	21.78	9.15	12.83	16.03	22.62	17.3	25.87	8.41	24.09	27.38
chr19	18723819	18724541	723	5.22676	5.15722	5.29311	-0.040304	0.541068	0.809229	37.06	31.8	19.45	44.91	32.79	48.1	29.09	57.1	17.24	44.85	43.8	43.17
chr11	108557726	108558973	1248	7.37473	7.45857	7.28572	0.0406896	0.541074	0.809229	149.25	100.54	259.04	262	135.42	149.11	132.51	244.83	91.96	126.14	172.3	168.47
chrX	9340680	9342251	1572	9.51159	9.56226	9.45908	0.0427022	0.541077	0.809229	769.29	681.46	1053.27	830.92	595.87	605.24	830.62	786.38	432.52	636.32	697.95	839.17
chr16	75471610	75472084	475	5.95528	5.86584	6.0395	-0.0418942	0.541082	0.809229	74.12	64.45	43.56	52.4	52.03	63.33	100.19	75.26	53.17	66.34	45.99	53.7
chr18	76380705	76381101	397	4.46459	4.55537	4.3677	0.0392556	0.541082	0.809229	28.05	27.5	19.45	26.62	30.65	8.82	25.86	24.22	12.93	29.9	10.95	20.01
chr19	21084422	21084615	194	5.2327	5.33433	5.12336	0.0400782	0.541091	0.809231	40.07	24.92	55.23	41.59	44.19	36.07	29.09	62.29	20.12	20.56	42.34	34.75
chr16	73956734	73956898	165	3.79143	3.56409	3.98777	-0.0380548	0.541095	0.809231	18.03	12.03	9.33	10.81	13.54	7.21	38.78	8.65	18.68	6.54	10.95	11.58
chr6	99446105	99446374	270	3.94545	3.83139	4.05115	-0.038365	0.541109	0.809242	10.02	10.31	21.78	12.48	22.81	8.02	16.16	10.38	7.18	15.88	27.74	22.11
chr11	94504841	94505359	519	5.11076	4.98132	5.22954	-0.0404404	0.541115	0.809242	33.06	42.11	28	28.28	29.22	28.86	67.87	28.55	35.92	46.72	29.2	16.85
chr5	141848786	141850581	1796	9.23627	9.28009	9.19107	0.0426563	0.541129	0.809255	659.11	505.3	685.33	638.78	553.1	688.61	546.21	595.19	824.81	621.37	480.39	439.06
chr12	92158594	92160002	1409	7.5503	7.48903	7.60907	-0.0425006	0.541137	0.809257	184.31	165.85	164.14	154.71	166.79	242.1	219.78	200.71	231.35	152.3	240.93	126.35
chr3	110626436	110627167	732	5.44976	5.52713	5.368	0.0400551	0.541155	0.809275	44.07	31.8	40.45	44.91	44.9	70.54	58.18	68.34	21.55	42.98	24.09	32.64
chr2	121679762	121680042	281	4.30522	4.19049	4.41149	-0.0388347	0.541184	0.809303	29.05	24.92	14	19.13	6.41	16.03	29.09	17.3	14.37	16.82	34.31	15.79
chr2	29014367	29015474	1108	7.92307	7.81812	8.02091	-0.0393329	0.541194	0.809303	186.31	150.39	96.46	283.63	218.82	418.46	232.7	158.31	343.43	179.4	487.69	156.88
chr1	160742492	160743027	536	6.98282	7.05426	6.90767	0.0416836	0.541195	0.809303	150.25	125.47	112.8	173.84	88.38	146.7	122.82	138.42	87.65	96.24	184.71	90.55
chr10	91908077	91909631	1555	10.1811	10.2166	10.1448	0.040929	0.541197	0.809303	1169.97	973.64	1461.67	1170.27	1082.68	1281.03	911.42	1106.47	1303.32	1075.48	1191.49	1204.53
chr3	124217611	124217828	218	3.81618	3.94855	3.67044	0.0381198	0.541219	0.809326	24.04	19.77	9.33	8.32	13.54	17.64	12.93	22.49	5.75	18.69	10.22	6.32
chr17	35981902	35982814	913	5.38445	5.28208	5.48003	-0.0400263	0.541229	0.809332	33.06	35.23	31.12	44.08	43.48	46.5	45.25	27.68	77.6	48.59	51.84	16.85
chr19	51224930	51225370	441	3.9197	4.06863	3.7536	0.0373099	0.541247	0.80935	14.02	9.45	14	25.78	14.97	22.45	12.93	21.63	4.31	6.54	29.2	6.32
chr9	131057465	131058517	1053	6.6232	6.6758	6.56861	0.0427175	0.54127	0.809376	97.16	103.12	82.46	103.97	123.31	103.41	87.26	89.97	96.28	125.21	87.61	83.18
chr6	149110976	149111220	245	5.59826	5.52701	5.66615	-0.0412201	0.541285	0.809387	67.11	49.84	54.45	33.27	46.33	25.65	45.25	38.93	56.04	63.54	50.38	50.54
chr6	139531184	139531511	328	4.4199	4.5909	4.22588	0.0363022	0.541299	0.809387	22.04	23.2	7	21.63	17.82	52.91	6.46	20.76	10.06	8.41	51.84	14.74
chr21	45363777	45364823	1047	6.28787	6.37154	6.19905	0.0417841	0.5413	0.809387	83.14	89.37	97.24	75.69	84.82	66.54	29.09	91.7	93.4	88.77	52.57	85.29
chr4	140012653	140013069	417	5.33079	5.23867	5.41737	-0.0412096	0.541306	0.809387	44.07	55	28.78	29.11	39.91	29.66	51.71	27.68	54.6	41.11	42.34	38.96
chrX	151680542	151681203	662	5.95868	6.02487	5.8893	0.0421105	0.541308	0.809387	48.08	75.62	53.67	87.33	69.85	56.12	58.18	64.02	43.11	72.88	60.6	56.86
chr2	177905603	177906561	959	6.49337	6.41239	6.57004	-0.0420088	0.541315	0.809389	72.12	92.81	55.23	109.79	103.35	77.76	135.74	71.8	74.72	105.59	92.72	89.5
chr3	156834944	156835450	507	5.33664	5.256	5.413	-0.0411166	0.541366	0.809455	38.06	42.11	35.01	41.59	35.64	36.88	45.25	49.31	30.18	28.97	31.39	70.54
chr13	50594249	50595391	1143	9.74414	9.79851	9.68765	0.0425355	0.541399	0.809496	761.28	641.08	1284.31	1193.56	630.79	832.11	908.19	1022.56	645.19	689.58	807.46	874.97
chr6	117482073	117483926	1854	10.4577	10.5014	10.4126	0.042608	0.541408	0.809501	1251.11	1521.05	1394.77	1234.32	1488.24	1807.71	1299.26	948.16	1804.81	1394.1	1589.38	1142.41
chr10	31124700	31125386	687	4.86371	4.80259	4.92234	-0.040186	0.541415	0.809502	20.03	34.37	28.78	36.6	22.81	24.85	16.16	32.87	21.55	54.19	35.04	22.11
chr6	13485925	13488577	2653	11.0374	11.0085	11.0657	-0.0384477	0.541435	0.809516	1872.15	1834.71	2316.58	2105.16	1980.76	2251.02	2133.12	1930.92	2563.52	2017.33	2052.98	2162.68
chr9	133731822	133732053	232	4.61444	4.4846	4.73354	-0.0399699	0.541436	0.809516	19.03	30.08	24.89	32.44	14.26	13.63	45.25	27.68	17.24	26.16	21.17	22.11
chr17	63701891	63702197	307	8.26933	8.23711	8.30084	-0.0414512	0.541443	0.809516	276.47	279.29	317.38	308.58	300.78	327.87	261.79	352.1	373.61	268.17	332.18	304.29
chr19	46924762	46925851	1090	6.4213	6.33108	6.50621	-0.0409486	0.541449	0.809516	100.17	64.45	59.9	47.41	106.91	104.21	106.66	78.72	140.82	62.6	74.47	82.13
chr22	30333757	30334178	422	4.95714	4.86672	5.04223	-0.0410326	0.541468	0.809536	20.03	39.53	35.78	31.61	19.24	28.86	38.78	29.41	28.74	41.11	27.01	32.64
chr17	43333820	43334647	828	6.86963	6.92706	6.80982	0.0422471	0.541488	0.809554	108.18	97.11	138.47	136.41	148.97	101.01	119.58	96.89	110.65	153.24	121.19	71.6
chr8	143608876	143610350	1475	11.2823	11.3105	11.2535	0.0388204	0.541492	0.809554	2431.09	2304.78	2786.43	2684.06	2446.9	2585.31	2478.94	2026.08	2346.54	2350.91	2473.5	2972.36
chr7	30178508	30179649	1142	7.88987	7.92526	7.85358	0.0419291	0.5415	0.809554	237.4	269.84	218.59	262	243.76	226.87	245.63	271.64	245.72	220.51	216.83	187.42
chr17	16363549	16364405	857	7.03094	6.96151	7.09718	-0.0427068	0.541504	0.809554	142.24	104.84	123.69	131.42	113.33	132.27	193.92	125.44	149.44	119.6	110.97	122.14
chr14	106788539	106788851	313	4.5121	4.56656	4.4555	0.038406	0.541514	0.809561	25.04	30.08	21	30.77	19.24	16.03	54.94	22.49	11.5	8.41	24.82	9.48
chr16	75491899	75492344	446	5.94237	6.01917	5.86126	0.0395807	0.541548	0.80958	78.13	63.59	37.34	34.93	93.37	81.77	87.26	42.39	83.34	66.34	26.28	43.17
chr2	227163468	227165339	1872	10.0035	9.93389	10.07	-0.0417061	0.54155	0.80958	771.3	1154.11	804.35	974.81	1261.59	902.65	1140.9	1044.19	399.47	1580.98	1109.72	1173.99
chr10	3239371	3240358	988	6.44759	6.49277	6.40095	0.0425298	0.54155	0.80958	84.14	109.14	66.12	78.18	116.18	86.58	96.96	80.46	93.4	86.9	76.66	72.65
chr17	8041278	8041878	601	5.5353	5.62214	5.4429	0.0409091	0.541557	0.80958	45.08	51.56	43.56	43.25	59.16	52.91	19.39	31.14	81.91	49.52	37.96	41.06
chr9	4970692	4971990	1299	9.19581	9.15454	9.23592	-0.0422136	0.541558	0.80958	499.84	578.34	633.21	524.83	579.47	603.64	659.33	670.46	459.82	460.65	741.03	626.48
chr16	24072254	24073337	1084	7.74866	7.68372	7.81081	-0.0423522	0.541566	0.80958	171.29	189.06	220.92	189.64	287.96	174.76	242.4	153.12	320.44	188.75	235.08	207.42
chr14	102757342	102758369	1028	7.19955	7.1466	7.25063	-0.0426915	0.5416	0.80958	162.27	104.84	136.13	142.23	166.79	137.88	174.53	160.05	139.38	168.19	152.59	118.98
chr4	49153466	49153773	308	4.08556	3.91529	4.23784	-0.0365534	0.541601	0.80958	9.02	36.95	14	4.99	7.13	18.44	29.09	20.76	5.75	14.02	10.95	32.64
chrX	39924562	39925375	814	5.62314	5.72192	5.5171	0.0398391	0.541602	0.80958	66.11	57.58	42.01	56.56	39.91	54.51	45.25	67.48	10.06	41.11	44.53	66.33
chr1	182149425	182149746	322	6.05265	6.15952	5.93722	0.0386237	0.541603	0.80958	82.14	50.7	70.01	107.3	63.44	55.31	84.03	89.11	11.5	80.36	77.39	25.27
chr1	104387777	104388380	604	4.21899	4.31797	4.11272	0.0376212	0.541611	0.80958	8.01	11.17	21.78	35.77	28.51	14.43	25.86	21.63	15.81	26.16	8.03	6.32
chr2	108593840	108595485	1646	9.05888	9.09287	9.02408	0.0412971	0.541615	0.80958	589.99	639.36	535.19	524.83	513.9	472.97	568.83	548.48	422.46	462.52	502.29	619.11
chr16	57340871	57341546	676	7.19384	7.27713	7.10544	0.0411586	0.541616	0.80958	132.22	160.7	213.14	182.99	126.16	115.44	80.8	235.31	94.84	134.55	162.81	117.93
chr2	222701697	222702087	391	4.49596	4.40219	4.58401	-0.0392211	0.541617	0.80958	28.05	13.75	10.11	15.8	33.5	25.65	16.16	14.71	33.05	24.29	33.58	22.11
chr15	63542977	63543199	223	3.93956	3.83419	4.03775	-0.0391478	0.541618	0.80958	13.02	13.75	21	5.82	13.54	18.44	19.39	19.03	7.18	17.75	20.44	14.74
chr6	34207897	34208384	488	4.69573	4.77088	4.61645	0.0393421	0.54163	0.809581	24.04	34.37	18.67	33.27	34.21	19.24	42.02	26.82	4.31	28.97	21.9	23.16
chr1	66503936	66504165	230	4.75494	4.64946	4.85324	-0.0396345	0.541645	0.809581	41.07	29.22	18.67	24.12	27.08	10.42	35.55	29.41	31.61	31.77	31.39	13.69
chr5	177472427	177473927	1501	8.99455	9.03033	8.95787	0.0421193	0.541658	0.809581	553.93	462.33	462.07	571.41	471.85	615.66	542.98	436.01	626.51	517.65	397.16	463.28
chr21	15058589	15059221	633	6.47848	6.39953	6.55334	-0.0412336	0.541666	0.809581	121.2	60.15	69.23	66.54	101.21	88.18	106.66	86.51	113.52	75.69	128.49	52.65
chr16	81446053	81446760	708	7.19081	7.23808	7.14194	0.0426446	0.541672	0.809581	165.28	148.67	129.13	136.41	153.96	172.35	126.05	131.5	182.49	147.63	146.02	113.71
chr19	40623902	40624306	405	4.80311	4.87148	4.73134	0.0398061	0.541677	0.809581	34.06	26.64	37.34	24.95	21.38	31.26	29.09	20.76	51.73	21.49	13.14	23.16
chr22	42022282	42022990	709	6.30044	6.20572	6.38933	-0.0412335	0.541678	0.809581	101.17	84.22	50.56	50.74	84.82	71.35	129.28	66.61	81.91	55.13	67.9	102.13
chr10	110326405	110327217	813	6.906	6.83969	6.9694	-0.041407	0.541684	0.809581	97.16	109.14	126.02	168.01	101.92	84.97	84.03	134.09	163.81	142.03	158.43	69.49
chr1	119007440	119008979	1540	6.95512	6.89765	7.01038	-0.0420047	0.541692	0.809581	105.18	131.48	110.46	126.43	104.78	137.08	71.1	138.42	215.54	124.27	116.81	107.4
chr1	67013279	67013869	591	4.82314	4.95166	4.68206	0.0384798	0.541695	0.809581	30.05	22.34	25.67	66.54	24.23	16.83	19.39	27.68	10.06	39.24	38.69	18.95
chr14	105767175	105767721	547	4.69245	4.57174	4.80384	-0.0370638	0.541699	0.809581	48.08	23.2	25.67	5.82	20.67	19.24	12.93	62.29	11.5	33.64	14.6	32.64
chr1	202184492	202185192	701	7.00395	7.06479	6.94042	0.0425356	0.541702	0.809581	138.23	100.54	151.69	153.04	141.13	118.64	90.5	129.77	136.51	163.52	93.45	123.19
chr16	87723086	87723705	620	7.82999	7.7466	7.90881	-0.0407898	0.54171	0.809581	294.5	236.32	127.58	155.54	288.67	185.98	261.79	98.62	281.64	248.55	308.09	243.22
chr17	77145788	77146462	675	8.32118	8.37374	8.26664	0.0426585	0.541713	0.809581	426.72	283.59	296.38	361.81	292.23	329.48	235.94	360.75	314.69	291.53	386.94	257.96
chr13	20891682	20892307	626	4.63601	4.52537	4.73876	-0.0384496	0.54172	0.809581	15.03	30.94	12.45	20.79	22.1	36.88	16.16	25.95	50.29	19.62	38.69	9.48
chr19	56162115	56162568	454	5.06115	5.14601	4.97098	0.0407616	0.54172	0.809581	30.05	45.55	48.23	36.6	32.79	19.24	22.62	29.41	40.23	27.1	27.74	41.06
chr18	42936252	42936809	558	5.55433	5.64762	5.4546	0.0393585	0.541721	0.809581	79.13	27.5	51.34	29.94	46.33	66.54	61.41	38.06	17.24	31.77	69.36	45.28
chrX	124392859	124393954	1096	6.24568	6.14202	6.34238	-0.0402349	0.541748	0.8096	67.11	58.44	98.02	66.54	53.46	80.16	138.98	70.07	30.18	84.09	108.78	54.75
chr15	74422486	74423260	775	6.80794	6.74483	6.86841	-0.0416307	0.541752	0.8096	94.16	108.28	92.57	153.04	104.06	91.39	93.73	156.58	74.72	163.52	86.15	126.35
chr20	40741594	40741840	247	4.38597	4.44823	4.3209	0.0405579	0.541752	0.8096	21.04	19.77	21.78	26.62	24.95	16.83	22.62	25.09	24.43	14.95	13.87	18.95
chr9	77817651	77818228	578	5.2595	5.35001	5.16294	0.039629	0.541761	0.8096	51.09	41.25	20.23	40.76	51.32	40.08	42.02	64.88	31.61	33.64	27.01	15.79
chr14	99982496	99983127	632	5.98378	6.06551	5.89714	0.0421123	0.541764	0.8096	90.15	66.17	52.12	69.04	69.85	54.51	35.55	51.91	66.1	63.54	75.2	65.28
chr16	70808440	70808719	280	4.18584	4.0828	4.28201	-0.0393816	0.541779	0.809614	16.03	10.31	18.67	12.48	24.95	19.24	16.16	23.36	22.99	29.9	11.68	12.63
chr20	41306944	41307355	412	5.63697	5.55915	5.71081	-0.0417012	0.54183	0.809676	42.07	55.86	48.23	61.55	33.5	41.69	64.64	48.45	48.86	61.67	56.95	33.69
chrX	1554453	1555379	927	6.20712	6.08981	6.31561	-0.0400745	0.541833	0.809676	75.13	87.65	53.67	48.24	105.49	38.48	155.14	58.83	64.66	52.33	70.09	76.86
chr16	11354335	11355674	1340	9.92643	9.9476	9.90494	0.0352531	0.541845	0.809677	992.67	989.11	941.26	1061.31	908.77	1031.72	1047.17	867.7	915.34	923.17	1039.63	959.2
chr4	833279	833500	222	3.99935	4.08444	3.90892	0.0391533	0.541846	0.809677	29.05	19.77	14.78	11.64	18.53	8.02	19.39	15.57	14.37	11.21	11.68	17.9
chr22	40922452	40923274	823	6.6582	6.69156	6.62405	0.04243	0.541854	0.809677	104.18	109.14	95.68	101.47	105.49	104.21	119.58	97.76	81.91	98.11	100.75	93.71
chr6	31738524	31738954	431	7.75382	7.83735	7.66514	0.0406764	0.541857	0.809677	160.27	199.37	286.27	241.21	159.66	325.47	119.58	359.89	189.68	143.9	148.94	255.86
chr10	89414005	89415698	1694	10.194	10.2315	10.1556	0.0412935	0.54188	0.809702	1136.91	1267.54	1243.08	1144.49	1147.54	1273.82	817.7	1164.44	1501.61	1072.67	1218.5	1068.7
chr17	38427598	38429409	1812	8.45729	8.51929	8.39252	0.0420581	0.541893	0.809712	351.59	439.99	434.07	301.09	374.91	299.82	281.18	364.21	405.22	387.77	159.89	418.01
chr7	66551271	66551721	451	4.45167	4.5565	4.33863	0.039301	0.541902	0.809716	12.02	32.66	18.67	34.1	22.1	21.64	22.62	21.63	5.75	26.16	26.28	18.95
chr8	144791889	144793207	1319	10.6008	10.633	10.5678	0.0398419	0.541921	0.809728	1503.53	1553.71	1921.41	1690.95	1476.13	1382.04	1312.19	1445.6	1412.52	1615.55	1517.83	1803.63
chr12	50175366	50175749	384	4.55136	4.41671	4.6745	-0.0395899	0.541922	0.809728	18.03	22.34	18.67	24.12	12.12	32.87	45.25	25.95	10.06	28.03	19.71	24.22
chrX	11533085	11533529	445	7.20596	7.14825	7.26146	-0.0426223	0.541952	0.809729	153.26	132.34	171.14	121.44	119.03	153.92	177.76	147.07	123.58	140.16	127.76	204.26
chr7	150748277	150748734	458	3.85302	3.66637	4.01826	-0.0367174	0.54196	0.809729	5.01	11.17	13.22	19.96	9.98	16.83	22.62	6.92	35.92	4.67	19.71	7.37
chr11	117899821	117900992	1172	7.02708	7.10598	6.94361	0.0405435	0.541961	0.809729	137.23	124.61	123.69	104.8	228.8	107.42	119.58	76.99	130.76	189.68	65.71	155.83
chr9	5455243	5455581	339	7.09652	7.14523	7.04612	0.0426282	0.541975	0.809729	137.23	142.65	183.58	117.28	153.96	114.64	138.98	115.92	127.89	166.32	134.33	109.5
chr3	58325574	58325754	181	3.99938	4.0482	3.94884	0.0395066	0.541976	0.809729	20.03	11.17	14.78	12.48	19.96	20.84	25.86	14.71	17.24	12.15	15.33	7.37
chr14	23634839	23635221	383	4.64333	4.59215	4.69276	-0.0403406	0.541978	0.809729	42.07	24.92	21	19.13	19.96	17.64	12.93	31.14	30.18	27.1	30.66	23.16
chr7	124244571	124245019	449	4.01819	3.93644	4.09556	-0.0389364	0.54199	0.809729	10.02	11.17	11.67	10.81	18.53	29.66	9.7	21.63	12.93	14.95	23.36	20.01
chr5	159039048	159039251	204	4.69294	4.82335	4.54956	0.0395516	0.542005	0.809729	34.06	28.36	37.34	27.45	17.82	24.85	6.46	35.47	28.74	30.83	28.47	10.53
chr20	49851067	49851665	599	4.83336	4.74614	4.91561	-0.039806	0.542018	0.809729	44.07	31.8	16.34	28.28	28.51	12.02	32.32	33.74	17.24	30.83	34.31	32.64
chr1	77583444	77583789	346	4.52872	4.40558	4.64217	-0.0383965	0.542034	0.809729	24.04	39.53	14	6.65	15.68	27.26	32.32	34.6	10.06	24.29	21.17	27.38
chr4	2793390	2793996	607	7.33425	7.37615	7.2911	0.0426023	0.542035	0.809729	155.26	165.85	158.69	190.47	152.53	173.96	200.38	192.92	148.01	163.52	102.21	132.67
chr15	88513267	88513471	205	3.75868	3.8278	3.68608	0.0380186	0.542037	0.809729	15.03	13.75	23.34	18.3	9.98	4.81	25.86	9.52	5.75	14.95	11.68	9.48
chr1	172719541	172719960	420	4.93168	5.02994	4.82624	0.0399847	0.542039	0.809729	34.06	49.84	22.56	25.78	28.51	35.27	19.39	26.82	28.74	36.44	14.6	44.22
chr7	76388818	76389262	445	6.39087	6.58033	6.17272	0.032293	0.542041	0.809729	193.33	93.67	29.56	24.12	75.55	157.92	151.9	26.82	12.93	98.11	24.09	118.98
chr9	69173610	69175967	2358	10.7871	10.8282	10.7449	0.0422108	0.542056	0.809729	1384.33	1569.17	2423.93	2053.59	1613.69	1863.83	1338.05	1776.07	1962.88	1752.9	1792.34	1674.13
chr9	124800325	124801159	835	6.30232	6.36252	6.23949	0.0410921	0.542058	0.809729	74.12	91.95	77.01	44.91	111.9	93.79	103.42	75.26	66.1	92.5	42.34	73.7
chrX	42989621	42990267	647	5.64838	5.72705	5.56517	0.0397982	0.542066	0.809729	72.12	78.2	54.45	29.11	59.87	24.05	67.87	26.82	43.11	50.46	54.76	41.06
chr3	45491451	45492015	565	4.75578	4.60437	4.89281	-0.0389885	0.542068	0.809729	18.03	20.62	28	17.47	31.36	30.46	54.94	31.14	17.24	34.57	8.76	31.59
chr3	86740884	86741083	200	2.96849	3.18077	2.7195	0.0342976	0.542074	0.809729	7.01	8.59	14.78	4.16	1.43	18.44	0	4.33	7.18	16.82	8.03	3.16
chr19	54231476	54232478	1003	7.58157	7.63277	7.52849	0.0426152	0.542079	0.809729	165.28	207.96	244.26	226.24	199.57	147.5	184.22	187.73	150.88	243.87	162.08	178.99
chr9	82726413	82727067	655	5.45613	5.37114	5.53639	-0.0410001	0.542088	0.809729	30.05	32.66	65.34	47.41	32.79	40.08	51.71	42.39	51.73	35.51	61.33	35.8
chr2	190319004	190320200	1197	10.1015	10.1249	10.0778	0.0350739	0.542097	0.809729	1090.84	1071.61	1211.19	1048.84	1100.5	1176.82	1008.38	1046.78	1207.04	1014.74	1039.63	1167.68
chr8	125713458	125714077	620	5.72449	5.62588	5.81679	-0.0408347	0.5421	0.809729	35.06	56.72	44.34	66.54	52.74	40.88	74.34	55.37	64.66	24.29	51.11	68.44
chr11	121372627	121373626	1000	8.62988	8.57727	8.68064	-0.0426358	0.542101	0.809729	399.67	328.27	336.05	348.5	406.27	472.97	481.57	364.21	364.99	308.35	586.98	355.88
chr6	141554161	141554571	411	4.90005	4.94594	4.85266	0.040035	0.542104	0.809729	26.04	23.2	24.11	38.26	42.05	31.26	48.48	16.44	25.87	31.77	16.06	34.75
chrX	23661708	23662062	355	5.36508	5.48531	5.2339	0.0400221	0.542118	0.809729	31.05	59.3	45.12	48.24	31.36	53.71	9.7	49.31	28.74	31.77	62.06	44.22
chr8	67740770	67741106	337	4.35822	4.25554	4.45408	-0.038967	0.542123	0.809729	18.03	27.5	23.34	20.79	12.12	12.83	19.39	16.44	17.24	43.92	12.41	22.11
chr17	78903027	78903957	931	5.76871	5.84493	5.68824	0.0410166	0.542128	0.809729	51.09	71.33	33.45	70.7	67	51.31	45.25	50.18	56.04	76.62	32.85	48.43
chr4	7539612	7540118	507	4.73335	4.64833	4.81364	-0.0398317	0.542129	0.809729	28.05	22.34	31.12	22.46	25.66	20.84	12.93	33.74	54.6	28.97	15.33	23.16
chr15	82045240	82047665	2426	10.439	10.401	10.476	-0.0418172	0.542136	0.809729	1277.15	1138.64	1746.38	1449.74	1148.26	1352.38	1283.1	1570.17	1468.57	1379.15	1143.3	1701.5
chrX	46685940	46686414	475	6.24312	6.18707	6.29708	-0.0424382	0.542143	0.809729	73.12	85.94	70.01	74.03	62.72	71.35	74.34	62.29	102.02	72.88	97.1	63.17
chr19	10625382	10625791	410	4.42899	4.36762	4.48785	-0.040103	0.54215	0.809729	23.04	17.19	28.78	19.13	22.1	13.63	6.46	26.82	35.92	21.49	19.71	24.22
chr22	21671944	21672764	821	5.13306	5.04309	5.21775	-0.0408641	0.542161	0.809729	24.04	39.53	25.67	46.58	29.94	32.07	35.55	39.79	57.48	33.64	26.28	30.53
chr4	101266608	101267045	438	4.52107	4.44365	4.59455	-0.0387768	0.542163	0.809729	39.07	21.48	14	19.13	25.66	11.22	6.46	31.14	31.61	13.08	32.12	30.53
chr5	53478760	53478997	238	4.9911	5.06935	4.90836	0.0406364	0.542169	0.809729	41.07	30.08	27.23	32.44	37.78	32.87	22.62	20.76	45.98	36.44	17.52	36.85
chr5	160545907	160546193	287	4.4202	4.49435	4.34203	0.0399863	0.542171	0.809729	12.02	29.22	24.11	28.28	19.96	21.64	22.62	25.09	24.43	23.36	14.6	11.58
chr4	48041582	48042120	539	5.64753	5.51779	5.76656	-0.0398738	0.542179	0.809729	29.05	48.98	72.34	29.11	57.73	37.68	103.42	44.99	50.29	28.97	45.26	53.7
chr10	50561854	50562103	250	4.10628	4.01439	4.19267	-0.039637	0.542181	0.809729	18.03	20.62	17.11	18.3	15.68	7.21	16.16	14.71	18.68	13.08	19.71	27.38
chr22	39493397	39493605	209	5.43769	5.37657	5.49633	-0.0420155	0.542182	0.809729	46.08	32.66	44.34	50.74	44.19	31.26	42.02	51.04	44.55	45.78	37.96	49.49
chr12	79908520	79908708	189	3.14868	3.03122	3.25728	-0.0373033	0.542182	0.809729	7.01	5.16	3.89	5.82	13.54	13.63	6.46	8.65	10.06	5.61	16.06	10.53
chr11	69100909	69102081	1173	7.97139	8.00296	7.93911	0.0424901	0.542193	0.809729	248.42	268.98	246.59	277.8	280.11	217.25	329.66	249.15	261.53	238.27	185.44	208.48
chr3	152157516	152157713	198	4.02926	3.93968	4.11361	-0.0385801	0.542194	0.809729	20.03	23.2	17.11	12.48	12.83	6.41	6.46	16.44	25.87	28.03	10.22	16.85
chr12	62006206	62006427	222	3.70809	3.83285	3.57151	0.0381224	0.542195	0.809729	20.03	15.47	6.22	10.81	12.12	20.84	6.46	14.71	20.12	8.41	5.84	15.79
chr5	134041602	134042717	1116	8.19283	8.1501	8.23434	-0.0425565	0.542199	0.809729	308.52	294.76	317.38	214.59	321.45	247.71	265.02	338.26	336.25	299	340.95	227.43
chr5	96312227	96312796	570	5.95568	6.07499	5.82561	0.0384237	0.542199	0.809729	88.15	113.43	45.12	49.91	60.58	47.3	48.48	57.1	11.5	42.98	113.89	66.33
chr13	114004976	114005780	805	5.1342	5.00933	5.24911	-0.0388537	0.542199	0.809729	36.06	61.01	25.67	18.3	24.95	27.26	51.71	50.18	40.23	47.65	13.14	25.27
chr4	1952065	1952737	673	4.64119	4.72113	4.55656	0.0404545	0.542214	0.809741	17.03	27.5	25.67	23.29	39.91	24.85	19.39	19.03	25.87	29.9	17.52	29.48
chr6	28977260	28977799	540	6.4365	6.51952	6.34842	0.0391951	0.542256	0.809789	100.17	117.73	53.67	127.26	82.68	68.94	145.44	74.4	93.4	73.82	19.71	82.13
chr17	78019462	78021308	1847	8.30825	8.25996	8.35498	-0.0426259	0.542257	0.809789	310.52	311.94	262.15	317.73	247.33	389.6	332.9	401.41	301.76	239.2	398.62	290.6
chr20	48740288	48741123	836	8.68495	8.63861	8.72985	-0.0426093	0.542277	0.809799	462.78	508.74	315.05	308.58	397.72	398.42	423.39	451.59	336.25	351.33	501.56	483.29
chr12	275868	276670	803	5.25376	5.32209	5.18205	0.0407352	0.542282	0.809799	30.05	37.81	45.12	47.41	23.52	56.12	45.25	47.58	33.05	25.23	37.23	29.48
chr6	14210622	14211868	1247	10.0311	9.98675	10.0741	-0.0423184	0.542287	0.809799	970.63	856.77	1374.54	1124.53	853.89	907.46	1260.48	858.19	1125.13	997.92	973.19	1252.96
chr1	46724756	46725581	826	6.96656	7.02488	6.90579	0.042613	0.54229	0.809799	154.26	134.92	112.02	112.29	146.83	121.05	84.03	133.23	153.75	128.94	103.67	115.82
chr14	55847151	55847387	237	3.74959	3.84486	3.64758	0.0379216	0.542298	0.809799	19.03	10.31	23.34	18.3	6.41	8.82	19.39	12.98	5.75	16.82	6.57	13.69
chr5	146041258	146041881	624	5.33885	5.22214	5.44683	-0.0405498	0.542301	0.809799	42.07	36.95	17.11	46.58	49.18	32.07	71.1	38.06	45.98	34.57	37.23	34.75
chr19	8052057	8052437	381	7.82863	7.88735	7.76742	0.042127	0.542324	0.809818	256.43	256.09	191.36	179.66	289.38	247.71	235.94	145.34	232.79	167.25	324.88	201.11
chr1	79193089	79193798	710	5.75289	5.66353	5.83703	-0.0403923	0.542326	0.809818	46.08	33.51	77.79	52.4	34.21	60.12	48.48	34.6	84.78	59.8	41.61	73.7
chr5	54845211	54845436	226	4.02008	3.84502	4.17619	-0.0381995	0.542339	0.809821	11.02	12.03	4.67	19.13	18.53	20.84	35.55	13.84	10.06	24.29	13.14	11.58
chr4	83276148	83277085	938	8.57797	8.52292	8.631	-0.0425018	0.542339	0.809821	394.66	453.74	362.5	209.6	397.72	388.8	387.84	282.89	436.83	364.41	478.2	428.53
chr1	207097633	207098563	931	8.18444	8.241	8.12557	0.0425593	0.542352	0.80983	241.41	269.84	402.95	301.09	305.77	294.2	229.47	301.06	183.93	294.33	356.28	310.61
chr5	116905830	116906373	544	5.4737	5.4073	5.53718	-0.0404333	0.542364	0.809839	53.09	33.51	31.12	49.07	47.75	40.08	35.55	40.66	31.61	54.19	83.96	32.64
chr3	184353638	184355144	1507	7.44747	7.48837	7.40537	0.0425542	0.542394	0.80985	176.3	177.89	167.25	227.07	184.6	144.3	193.92	176.48	139.38	192.48	147.48	167.41
chr2	177983259	177983503	245	4.22508	4.0809	4.35614	-0.0388011	0.54241	0.80985	19.03	24.92	8.56	5.82	19.96	23.25	32.32	15.57	20.12	14.02	21.9	18.95
chr15	68352469	68352906	438	4.40356	4.29824	4.50171	-0.0395209	0.542415	0.80985	19.03	16.33	37.34	9.98	18.53	16.83	22.62	29.41	24.43	20.56	16.79	22.11
chr14	73403131	73403659	529	6.07288	5.99673	6.14521	-0.0419346	0.542424	0.80985	65.11	55.86	56.01	49.91	64.86	91.39	87.26	84.78	70.41	47.65	67.17	67.39
chr5	122780358	122780691	334	4.71893	4.59086	4.83656	-0.0376882	0.542445	0.80985	12.02	38.67	27.23	18.3	29.94	18.44	12.93	28.55	71.85	10.28	29.93	17.9
chr11	642453	643166	714	5.54786	5.61631	5.47599	0.0420523	0.542452	0.80985	56.09	41.25	63.79	39.92	49.18	44.09	35.55	46.72	51.73	50.46	39.42	43.17
chr20	48672384	48672915	532	4.96819	5.05916	4.8711	0.0399533	0.542462	0.80985	34.06	44.69	41.23	21.63	32.79	25.65	22.62	12.11	38.8	39.24	27.01	35.8
chr9	37240005	37240228	224	4.49571	4.63578	4.34056	0.0387174	0.542463	0.80985	18.03	24.06	42.01	13.31	22.1	29.66	3.23	18.17	25.87	14.95	37.23	22.11
chr3	179149544	179149827	284	7.65469	7.70051	7.60737	0.042546	0.542463	0.80985	163.27	182.18	276.15	207.94	198.86	219.65	174.53	179.08	214.11	209.3	180.33	212.69
chr2	95526378	95527455	1078	8.67618	8.62416	8.72639	-0.0425985	0.542463	0.80985	340.57	284.44	537.53	443.32	443.34	318.25	410.46	416.12	515.87	392.44	343.14	463.28
chr11	34820787	34821479	693	6.87757	6.94989	6.80144	0.0413781	0.542466	0.80985	178.3	123.75	160.25	92.32	93.37	93.79	109.89	123.71	70.41	105.59	98.56	161.1
chr10	63005340	63005639	300	3.9639	4.09249	3.82271	0.0387509	0.542466	0.80985	21.04	8.59	15.56	24.12	11.4	21.64	12.93	18.17	7.18	17.75	20.44	8.42
chr4	152115728	152116199	472	4.43324	4.52974	4.32981	0.0377941	0.542473	0.80985	17.03	25.78	17.89	8.32	33.5	36.07	32.32	32.87	12.93	24.29	8.76	9.48
chr12	682382	683121	740	7.81206	7.90377	7.71414	0.0401228	0.542483	0.80985	325.55	230.31	196.81	272.81	294.37	117.04	61.41	249.15	293.14	217.71	258.45	180.05
chr7	127782546	127783665	1120	6.58142	6.51646	6.64359	-0.0421469	0.542484	0.80985	105.18	72.19	73.12	126.43	89.81	82.57	113.12	104.68	107.77	79.42	121.19	73.7
chr14	41749301	41749765	465	4.8614	4.93901	4.77937	0.0402162	0.542484	0.80985	24.04	28.36	16.34	40.76	32.07	42.49	32.32	32.87	27.3	18.69	33.58	20.01
chr19	48329604	48329777	174	7.26849	7.20587	7.32851	-0.0420606	0.542491	0.80985	141.24	115.15	165.69	191.3	116.89	155.52	135.74	141.01	211.23	179.4	102.21	194.79
chr3	73036880	73038920	2041	7.33359	7.2678	7.39651	-0.0415417	0.542496	0.80985	143.24	146.09	147.8	167.18	137.56	182.78	100.19	186.86	298.89	125.21	174.49	125.3
chr15	100672106	100672268	163	3.42519	3.31836	3.52464	-0.0376626	0.542496	0.80985	5.01	9.45	13.22	17.47	10.69	4.01	3.23	14.71	20.12	13.08	9.49	8.42
chr2	111652026	111652365	340	4.93421	4.84892	5.01474	-0.0398199	0.542499	0.80985	32.05	25.78	35.01	31.61	35.64	12.83	22.62	44.12	37.36	43.92	17.52	28.43
chr7	155713251	155713703	453	4.54541	4.63917	4.44514	0.0396606	0.542503	0.80985	33.06	18.05	14.78	31.61	26.37	25.65	22.62	31.14	20.12	29.9	15.33	11.58
chr21	44025081	44026197	1117	7.64182	7.57918	7.70186	-0.0419914	0.542504	0.80985	173.29	166.71	223.26	173	225.94	185.18	216.54	269.05	113.52	149.5	258.45	242.17
chr3	129892560	129894331	1772	10.5778	10.5298	10.6242	-0.0425842	0.542518	0.80986	1376.32	1270.98	2048.2	1483.84	1133.29	1557.6	1499.65	1066.68	1827.8	1474.46	1663.12	1938.41
chr20	17965701	17966409	709	8.64707	8.60431	8.6886	-0.0424842	0.542522	0.80986	415.7	494.99	343.05	342.68	389.17	349.52	355.52	490.52	514.43	342.92	430.02	342.2
chr16	74361405	74361877	473	4.27131	4.14087	4.39094	-0.0394374	0.542531	0.809862	18.03	15.47	16.34	26.62	8.55	20.84	35.55	23.36	10.06	19.62	20.44	16.85
chr2	51710240	51710617	378	4.69168	4.57524	4.79941	-0.0409269	0.542536	0.809862	18.03	28.36	21	22.46	29.94	23.25	42.02	28.55	25.87	18.69	27.74	24.22
chr3	136120255	136121589	1335	7.72108	7.66889	7.77145	-0.0423879	0.542546	0.809869	163.27	172.73	222.48	274.48	192.45	195.6	155.14	214.55	288.83	174.73	274.51	203.21
chr21	43015791	43016510	720	5.28476	5.18168	5.38095	-0.0404199	0.542555	0.809874	36.06	23.2	33.45	34.1	42.05	48.9	64.64	48.45	17.24	34.57	50.38	34.75
chr12	111443656	111443856	201	6.92444	6.88063	6.96696	-0.0424684	0.542567	0.809881	151.25	128.04	108.13	122.27	108.34	88.98	96.96	110.73	106.33	129.88	144.56	162.15
chr14	102020126	102020608	483	4.80276	4.84715	4.75697	0.0393966	0.5426	0.809903	22.04	32.66	18.67	24.95	33.5	40.88	58.18	19.03	15.81	14.02	29.93	25.27
chr4	122686753	122687243	491	4.62486	4.72867	4.51299	0.0387912	0.542601	0.809903	17.03	33.51	19.45	29.94	20.67	38.48	12.93	12.98	48.86	28.03	13.14	21.06
chr1	45794275	45794459	185	3.75797	3.54049	3.94692	-0.0372959	0.542607	0.809903	13.02	12.89	9.33	7.49	14.26	12.83	38.78	12.98	1.44	13.08	7.3	18.95
chr10	26829855	26830664	810	5.52329	5.59503	5.44779	0.0406063	0.542611	0.809903	46.08	71.33	34.23	30.77	43.48	64.13	54.94	35.47	34.49	29.9	55.49	51.59
chr3	119218852	119219712	861	7.56601	7.72121	7.39208	0.0354266	0.542612	0.809903	64.11	194.21	266.04	158.03	397.72	185.98	42.02	177.35	57.48	178.47	202.96	349.57
chr15	50883996	50884408	413	7.13734	7.19494	7.07733	0.0425749	0.542629	0.809921	126.21	169.29	149.36	172.17	116.18	145.9	109.89	173.02	123.58	114.93	137.25	151.62
chr4	6583043	6583465	423	5.36126	5.4183	5.30186	0.040377	0.542635	0.809921	49.08	54.14	35.78	34.1	50.61	32.87	58.18	29.41	43.11	56.06	20.44	29.48
chr22	38963274	38964150	877	5.1204	4.95789	5.26644	-0.0369356	0.542661	0.80995	42.07	45.55	43.56	6.65	40.63	8.02	67.87	31.14	31.61	57.93	16.06	26.32
chr2	89048252	89048707	456	4.49735	4.29272	4.67654	-0.036524	0.542709	0.810006	16.03	33.51	10.11	8.32	39.2	10.42	64.64	19.9	20.12	28.03	10.22	10.53
chr2	7097116	7098010	895	7.71878	7.6789	7.75758	-0.0425762	0.54271	0.810006	212.36	213.98	199.14	173.84	240.2	189.99	142.21	200.71	258.65	256.02	255.53	185.31
chr11	73034883	73035315	433	4.6232	4.49637	4.73977	-0.0400547	0.542722	0.810015	30.05	26.64	12.45	19.96	27.08	19.24	42.02	28.55	27.3	14.95	21.17	26.32
chr17	44511450	44511634	185	3.53595	3.57622	3.49452	0.0381717	0.542739	0.81003	5.01	15.47	9.33	9.15	14.97	17.64	22.62	8.65	10.06	11.21	8.76	6.32
chr10	114459006	114459462	457	5.2709	5.33076	5.20846	0.0412964	0.542757	0.810048	56.09	44.69	38.12	30.77	34.93	36.88	51.71	33.74	21.55	42.05	40.15	32.64
chr13	25046786	25047381	596	4.85079	4.9181	4.78019	0.0401443	0.542788	0.810086	30.05	42.11	29.56	35.77	27.08	16.83	38.78	32.87	18.68	34.57	16.79	23.16
chr2	95413465	95414616	1152	6.99321	6.95586	7.02962	-0.0424628	0.542802	0.810097	147.25	112.57	117.46	123.93	129.01	114.64	116.35	148.8	114.96	156.04	118.27	129.51
chr4	77347330	77348036	707	5.08217	5.21347	4.93772	0.0367995	0.542807	0.810097	34.06	36.95	36.56	45.75	16.39	52.91	38.78	46.72	1.44	46.72	10.22	40.01
chr1	25905029	25906943	1915	10.9946	11.0332	10.9551	0.0419024	0.542822	0.81011	1856.12	1896.59	2662.74	2001.19	1962.23	2194.91	1748.51	1629	2392.53	2039.76	1675.53	2425.9
chr7	108114167	108114585	419	5.52262	5.42194	5.61674	-0.0415225	0.542839	0.810124	49.08	39.53	38.89	37.43	50.61	41.69	74.34	28.55	48.86	39.24	51.84	51.59
chr10	71871212	71871688	477	7.38583	7.44186	7.32753	0.0422711	0.54285	0.810124	234.39	170.15	113.57	188.81	157.52	178.77	171.3	138.42	182.49	153.24	199.31	118.98
chr18	58895736	58897239	1504	7.14356	7.20463	7.07979	0.0412537	0.542851	0.810124	182.31	195.07	106.57	87.33	164.65	149.11	203.62	139.28	120.7	81.29	146.75	120.03
chr9	71285155	71285439	285	5.09577	4.98561	5.19811	-0.0400191	0.542857	0.810124	38.06	43.83	25.67	35.77	17.11	29.66	48.48	26.82	47.42	48.59	22.63	26.32
chr22	37428687	37429460	774	6.27362	6.35867	6.18325	0.0410821	0.542862	0.810124	86.14	67.03	59.12	91.49	114.04	74.55	35.55	85.65	103.46	94.37	66.44	50.54
chrX	153926048	153928719	2672	11.7511	11.7818	11.7197	0.0401531	0.542881	0.810139	3508.9	3335.14	4052.07	3618.95	3514.62	3096.76	3920.42	3057.29	3368.22	2972.27	2937.1	3981.05
chr18	45664787	45665688	902	7.12334	7.1797	7.06469	0.0424352	0.542884	0.810139	132.22	160.7	106.57	161.36	119.03	189.99	113.12	112.46	166.69	146.7	135.79	128.45
chr1	21913833	21914377	545	5.04706	4.96578	5.12401	-0.040354	0.542898	0.810151	31.05	24.92	22.56	44.91	39.2	24.85	22.62	33.74	58.92	39.24	26.28	28.43
chr21	25903451	25904312	862	5.8244	5.73917	5.90487	-0.040487	0.542924	0.810181	36.06	61.01	38.89	62.38	81.25	40.88	51.71	49.31	76.16	92.5	44.53	45.28
chr6	128598573	128598923	351	3.99717	3.84782	4.1325	-0.03652	0.542937	0.810191	8.01	13.75	17.11	8.32	13.54	25.65	6.46	12.98	43.11	24.29	3.65	14.74
chr3	62150001	62150332	332	3.76681	3.92211	3.59275	0.0374027	0.542943	0.810191	14.02	7.73	11.67	26.62	15.68	15.23	6.46	10.38	2.87	28.03	10.95	13.69
chr9	136305844	136307290	1447	7.55905	7.61656	7.49916	0.0417129	0.542957	0.810195	158.27	176.17	264.49	212.1	217.39	149.11	235.94	167.83	158.06	228.92	97.83	196.89
chr19	58537971	58539063	1093	7.05009	6.9651	7.13034	-0.0416658	0.542958	0.810195	110.19	116.87	126.02	144.72	153.24	98.6	213.31	126.31	175.31	142.03	84.69	98.97
chr4	12845112	12845516	405	4.3895	4.4554	4.32045	0.0402568	0.542968	0.810196	15.03	20.62	31.89	18.3	24.95	20.84	25.86	17.3	17.24	22.43	23.36	13.69
chr13	77583470	77583855	386	4.15965	4.07222	4.24207	-0.0392517	0.54297	0.810196	21.04	15.47	14	7.49	15.68	27.26	16.16	28.55	15.81	21.49	16.79	14.74
chr5	65623666	65625415	1750	11.0797	11.1144	11.0441	0.0409767	0.542984	0.8102	2066.48	2163.84	2833.88	1952.95	1971.49	2313.55	1864.86	1996.67	2207.16	1947.26	2019.39	2634.38
chr21	15128802	15129045	244	3.88703	3.77313	3.9926	-0.0385667	0.542989	0.8102	10.02	11.17	26.45	17.47	12.12	4.81	16.16	17.3	12.93	14.02	18.25	16.85
chrX	110421226	110421411	186	3.68641	3.77367	3.59354	0.0381604	0.542991	0.8102	20.03	18.91	3.89	13.31	17.11	8.82	19.39	10.38	8.62	12.15	12.41	9.48
chr9	112384795	112385120	326	6.21304	6.28628	6.13587	0.0414968	0.543029	0.810247	116.2	79.06	77.79	70.7	74.84	49.7	64.64	51.04	64.66	62.6	90.53	88.44
chr11	125175460	125175789	330	4.72993	4.82979	4.62264	0.0383065	0.543043	0.810259	11.02	27.5	29.56	52.4	28.51	21.64	35.55	27.68	4.31	27.1	22.63	30.53
chr15	52714977	52715340	364	4.50432	4.33443	4.6563	-0.0394655	0.543078	0.810303	16.03	27.5	21	13.31	26.37	16.83	54.94	18.17	18.68	19.62	24.09	15.79
chr14	25396169	25396636	468	5.88812	5.81483	5.95787	-0.0400297	0.543086	0.810306	44.07	67.03	72.34	32.44	38.49	83.37	35.55	63.15	43.11	71.01	102.21	57.91
chr19	51501564	51502063	500	4.33552	4.22839	4.43524	-0.0381702	0.543102	0.810307	5.01	26.64	13.22	21.63	29.94	16.03	16.16	14.71	15.81	30.83	36.5	15.79
chr17	28551917	28552995	1079	9.59869	9.63377	9.56274	0.0408007	0.543107	0.810307	833.4	635.92	911.7	844.23	709.2	832.11	659.33	806.28	902.41	664.35	743.95	761.25
chr15	51864254	51864980	727	5.32527	5.41694	5.22738	0.0390925	0.543107	0.810307	19.03	42.97	83.24	44.91	34.93	31.26	35.55	37.2	58.92	43.92	19.71	29.48
chr1	221839279	221841099	1821	9.77658	9.81955	9.73229	0.0422043	0.543115	0.810307	910.53	709.82	1164.51	1002.26	893.8	740.72	694.88	1071.87	846.36	893.27	850.54	746.51
chr13	28012471	28013557	1087	7.84271	7.90314	7.77964	0.0424512	0.543118	0.810307	253.43	283.59	231.81	175.5	297.93	194	132.51	230.98	245.72	245.74	223.4	240.06
chrX	72663616	72664044	429	4.26565	4.39295	4.12603	0.0383809	0.543123	0.810307	17.03	27.5	17.11	17.47	22.1	24.85	12.93	8.65	20.12	10.28	40.15	12.63
chrX	97527791	97528000	210	3.76349	3.6598	3.86023	-0.0386406	0.543138	0.810321	15.03	12.89	6.22	7.49	21.38	12.83	9.7	13.84	22.99	14.02	16.06	10.53
chr2	218329378	218330756	1379	9.47359	9.52572	9.41949	0.042487	0.543146	0.810323	685.15	667.72	980.15	898.29	597.29	594.02	604.38	980.17	583.4	710.13	503.02	727.56
chr19	10171173	10171460	288	3.74974	3.6	3.88538	-0.0351935	0.543162	0.810338	13.02	10.31	4.67	15.8	5.7	23.25	12.93	12.11	0	10.28	36.5	16.85
chr7	116341068	116341765	698	4.96783	4.89792	5.03451	-0.0400822	0.543183	0.810356	23.04	31.8	28.78	23.29	33.5	38.48	25.86	50.18	11.5	41.11	34.31	33.69
chr17	42775547	42776148	602	6.94283	7.02605	6.85452	0.0408087	0.543186	0.810356	103.17	145.23	199.14	158.86	89.81	85.78	64.64	142.74	120.7	104.65	94.18	167.41
chr15	67240357	67240578	222	5.73864	5.81416	5.65894	0.0420803	0.543201	0.810368	75.13	57.58	48.23	50.74	50.61	55.31	35.55	54.5	56.04	42.05	51.84	63.17
chr1	167429647	167431976	2330	8.69028	8.61948	8.75778	-0.0417196	0.543214	0.810379	287.48	366.08	343.83	405.89	487.53	468.96	513.89	364.21	718.48	385.9	250.42	364.31
chr9	17863036	17864065	1030	7.83341	7.78167	7.88336	-0.0424952	0.54323	0.810393	176.3	194.21	285.49	232.06	204.56	227.67	200.38	257.8	314.69	206.5	182.52	254.8
chr6	107042202	107043257	1056	7.26754	7.34926	7.18091	0.0409094	0.543239	0.810393	160.27	156.4	145.47	110.62	218.82	186.78	71.1	101.22	142.26	220.51	127.03	208.48
chr2	134692142	134693115	974	5.72703	5.80807	5.64116	0.0395801	0.543241	0.810393	59.1	34.37	59.9	66.54	64.15	52.11	74.34	66.61	17.24	73.82	28.47	38.96
chr9	72592467	72593341	875	5.94715	5.86166	6.02785	-0.0409945	0.543259	0.810397	38.06	46.4	46.67	69.87	74.13	73.75	74.34	69.21	61.79	91.57	40.88	53.7
chr10	11594610	11595652	1043	7.34263	7.38581	7.29811	0.0424827	0.54326	0.810397	164.28	183.04	129.91	197.96	189.59	138.68	206.85	177.35	114.96	151.37	154.78	138.98
chr17	69245642	69246126	485	5.15613	5.06264	5.24392	-0.0399955	0.543265	0.810397	42.07	30.94	43.56	15.8	25.66	42.49	45.25	38.93	30.18	21.49	52.57	38.96
chr18	76821417	76823985	2569	10.3379	10.2933	10.3811	-0.0424062	0.543268	0.810397	1100.85	1064.74	1678.7	1221.01	1096.94	1366.81	1195.84	952.48	1498.74	1204.42	1538.27	1612
chr12	119781638	119782405	768	5.99001	5.88755	6.08567	-0.0402032	0.543278	0.810402	59.1	73.9	52.12	67.37	44.19	58.52	103.42	91.7	38.8	47.65	34.31	91.6
chr17	9232317	9233074	758	5.28033	5.34033	5.21772	0.0412742	0.543284	0.810404	27.05	42.11	38.12	45.75	49.18	40.88	45.25	36.33	22.99	50.46	31.39	36.85
chr7	81872714	81874264	1551	7.18479	7.0791	7.28325	-0.0387728	0.543302	0.81042	168.28	107.42	105.79	113.12	83.39	233.28	119.58	293.27	53.17	155.11	229.24	84.23
chr1	54272766	54273495	730	5.26593	5.14954	5.37363	-0.0395798	0.543311	0.81042	22.04	48.12	39.67	24.12	34.93	44.09	48.48	40.66	64.66	26.16	18.25	50.54
chr11	108241351	108241971	621	5.6277	5.75898	5.48328	0.0383306	0.543313	0.81042	44.07	56.72	48.23	58.22	46.33	71.35	9.7	21.63	38.8	48.59	113.89	35.8
chr2	36801121	36801396	276	3.68742	3.87864	3.46694	0.0362426	0.543344	0.810456	13.02	14.61	10.11	9.98	9.27	31.26	0	6.92	10.06	10.28	30.66	8.42
chr10	110918488	110920452	1965	11.9001	11.933	11.8664	0.0404409	0.543353	0.810459	3889.55	3469.2	4957.54	3865.14	3570.93	3707.62	3377.44	3424.96	3736.08	3564.67	3786.91	4512.77
chr8	134625487	134625659	173	4.41376	4.28046	4.53577	-0.0389947	0.543367	0.810459	22.04	21.48	7	24.12	17.11	24.85	29.09	22.49	38.8	17.75	13.14	17.9
chr1	41641140	41642144	1005	7.7635	7.83666	7.68643	0.0412681	0.543381	0.810459	230.39	217.42	206.14	258.67	221.67	237.29	164.83	373.73	135.07	185.01	127.76	249.54
chr17	8132135	8132376	242	4.19325	4.28161	4.09913	0.0387063	0.543391	0.810459	17.03	35.23	17.89	15.8	23.52	7.21	22.62	16.44	12.93	23.36	11.68	15.79
chr18	44923030	44923331	302	3.77311	3.91859	3.61131	0.0367813	0.543393	0.810459	7.01	13.75	15.56	29.11	22.1	3.21	9.7	17.3	4.31	14.95	10.22	16.85
chr4	2523250	2523531	282	3.97298	4.08155	3.85556	0.0390749	0.543396	0.810459	13.02	26.64	20.23	14.97	10.69	16.03	12.93	17.3	17.24	8.41	20.44	10.53
chr22	20609902	20610577	676	6.05509	6.12283	5.98402	0.0411075	0.543406	0.810459	78.13	94.53	49.01	64.88	82.68	48.9	80.8	53.64	37.36	68.21	83.96	55.8
chr22	49829547	49830220	674	7.09373	7.00682	7.17571	-0.0397377	0.54341	0.810459	125.21	141.79	98.79	113.12	127.58	165.14	32.32	128.9	271.58	179.4	139.44	115.82
chr1	201540721	201541149	429	4.38955	4.53488	4.22792	0.0372805	0.543418	0.810459	15.03	12.89	17.11	49.07	12.12	32.87	9.7	40.66	11.5	19.62	10.95	20.01
chr16	21663867	21664557	691	5.69664	5.73822	5.65383	0.0409275	0.543429	0.810459	55.09	71.33	43.56	37.43	59.16	53.71	90.5	33.74	34.49	54.19	45.99	43.17
chr7	8418748	8418993	246	4.74317	4.62202	4.85494	-0.0401054	0.543432	0.810459	33.06	31.8	25.67	10.81	19.96	26.45	45.25	25.09	28.74	28.03	23.36	23.16
chr18	49031598	49032232	635	5.33846	5.22661	5.44226	-0.040024	0.543444	0.810459	20.03	52.42	31.89	33.27	54.17	32.87	58.18	39.79	58.92	42.05	40.88	21.06
chr8	47944594	47945840	1247	6.04734	5.99195	6.10068	-0.041477	0.543451	0.810459	58.1	53.28	54.45	91.49	68.42	56.12	35.55	63.15	103.46	70.08	77.39	62.12
chr20	53215282	53215541	260	4.52003	4.40563	4.62603	-0.0381529	0.543463	0.810459	37.06	31.8	10.11	7.49	20.67	20.04	22.62	16.44	28.74	13.08	33.58	33.69
chr21	36173689	36174289	601	5.48658	5.5881	5.37737	0.0390491	0.543469	0.810459	48.08	28.36	38.12	19.96	56.31	97.8	38.78	33.74	38.8	30.83	59.87	47.38
chr7	98801811	98803138	1328	8.64518	8.52333	8.75754	-0.0381304	0.543472	0.810459	266.45	353.19	719.55	307.75	325.02	235.68	384.61	428.23	497.19	581.19	121.19	584.36
chr5	115537667	115537944	278	4.22165	4.13453	4.30381	-0.0389042	0.543485	0.810459	23.04	13.75	18.67	20.79	17.11	12.02	19.39	36.33	5.75	16.82	23.36	16.85
chr10	11863138	11864220	1083	8.13907	8.22484	8.04788	0.0401471	0.543486	0.810459	261.44	327.41	274.6	319.39	387.74	224.46	177.76	203.3	324.75	91.57	438.78	351.67
chr12	121513571	121514898	1328	8.9058	8.93971	8.87107	0.041636	0.543487	0.810459	436.73	480.38	477.63	587.22	450.46	513.86	526.82	566.65	485.69	447.57	373.07	409.58
chr8	59058862	59059042	181	4.01025	3.83554	4.16607	-0.0366749	0.543488	0.810459	10.02	14.61	24.11	13.31	16.39	7.21	29.09	31.14	11.5	1.87	10.95	23.16
chr1	226369131	226371529	2399	8.49778	8.45265	8.54154	-0.0423726	0.543489	0.810459	351.59	305.93	311.94	393.42	410.55	328.68	358.75	438.61	468.45	284.99	377.45	307.45
chr7	22601398	22602225	828	5.44936	5.55341	5.33721	0.0394726	0.543489	0.810459	42.07	82.5	57.56	30.77	39.2	29.66	25.86	58.83	34.49	36.44	24.82	62.12
chr22	42707470	42707745	276	4.33318	4.1686	4.4809	-0.0379497	0.543492	0.810459	28.05	27.5	19.45	10.81	15.68	6.41	45.25	21.63	10.06	12.15	17.52	27.38
chr8	80432453	80432755	303	4.11544	4.2363	3.98351	0.0392709	0.543502	0.810459	25.04	14.61	10.89	17.47	24.23	20.84	12.93	20.76	11.5	11.21	24.82	13.69
chr18	22981384	22981601	218	4.07171	4.19701	3.93449	0.0396834	0.543503	0.810459	16.03	18.05	21	14.97	19.96	20.04	6.46	11.25	11.5	18.69	17.52	26.32
chr3	129383152	129384102	951	7.60515	7.54421	7.66362	-0.0424865	0.543509	0.810459	205.35	171.87	144.69	194.63	230.22	173.16	255.33	164.37	251.47	185.01	180.33	180.05
chr8	6723440	6723791	352	4.63387	4.73323	4.52716	0.0398011	0.54351	0.810459	27.05	16.33	28	37.43	36.35	14.43	19.39	22.49	22.99	25.23	31.39	16.85
chr10	72941444	72942313	870	5.04905	5.17506	4.91098	0.0381981	0.543519	0.810459	20.03	39.53	19.45	35.77	24.23	77.76	22.62	29.41	14.37	30.83	56.95	26.32
chr4	182494189	182494420	232	4.00498	3.92649	4.07941	-0.0376368	0.543524	0.810459	7.01	27.5	11.67	14.14	15.68	15.23	0	15.57	11.5	14.95	29.93	29.48
chr10	132420525	132420808	284	5.56423	5.65832	5.46358	0.0392798	0.543527	0.810459	21.04	53.28	53.67	44.08	55.6	75.35	29.09	27.68	89.09	31.77	38.69	48.43
chr22	37607102	37607470	369	8.00222	8.02637	7.97765	0.0414295	0.543557	0.810489	269.45	255.23	270.71	258.67	247.33	262.94	329.66	250.02	250.03	199.02	237.27	246.38
chr3	119274509	119275361	853	6.38411	6.44208	6.32371	0.0424656	0.543559	0.810489	91.15	77.34	100.35	72.36	82.68	97.8	67.87	91.7	74.72	93.44	68.63	84.23
chr7	141737799	141738891	1093	10.3831	10.4227	10.3424	0.0418238	0.543581	0.810497	1276.15	1327.7	1680.26	1302.52	1255.17	1394.06	1060.1	1051.11	1291.82	1224.98	1395.91	1765.73
chr10	30687366	30688060	695	6.53147	6.61608	6.44158	0.0412265	0.543581	0.810497	145.24	92.81	84.79	103.14	71.99	90.59	38.78	76.13	104.9	101.85	76.66	123.19
chr18	64037880	64038287	408	4.82179	4.77011	4.87168	-0.0412463	0.543583	0.810497	36.06	27.5	26.45	23.29	26.37	24.05	19.39	25.95	33.05	35.51	27.01	34.75
chr12	4311915	4312633	719	5.00277	4.92223	5.07906	-0.0389725	0.543592	0.810497	35.06	39.53	21	29.94	23.52	32.87	12.93	18.17	44.55	22.43	67.9	36.85
chr7	38334943	38336291	1349	8.53835	8.49516	8.58029	-0.0414337	0.543594	0.810497	387.65	310.23	348.5	379.28	339.27	400.02	436.32	352.96	445.46	355.07	306.63	400.11
chr10	71548311	71548968	658	5.0647	4.98273	5.14225	-0.0405229	0.543636	0.810543	37.06	32.66	22.56	26.62	42.77	28.06	35.55	35.47	22.99	38.31	24.82	54.75
chr11	88357030	88357834	805	8.77696	8.72532	8.82681	-0.0424163	0.543643	0.810543	396.67	295.62	651.88	413.38	370.64	411.24	394.3	518.2	442.58	358.8	505.21	505.4
chr13	77565699	77566193	495	5.16748	5.26201	5.06633	0.0410812	0.543643	0.810543	51.09	36.09	28.78	29.11	43.48	41.69	16.16	39.79	43.11	37.38	27.74	36.85
chr16	66020503	66021227	725	5.73375	5.63563	5.82562	-0.0395944	0.543673	0.810578	44.07	48.98	74.68	55.73	42.77	32.07	58.18	95.16	53.17	70.08	22.63	41.06
chr2	121754970	121756283	1314	10.2783	10.3172	10.2384	0.0419577	0.543687	0.810582	1251.11	1132.62	1747.94	1151.14	1169.64	1202.47	1254.02	1029.48	1082.02	1146.49	1158.63	1577.26
chr17	58304023	58305099	1077	7.3263	7.37108	7.28009	0.0421404	0.543688	0.810582	165.28	168.43	132.24	163.85	190.31	173.16	226.24	111.6	148.01	199.96	137.25	109.5
chr15	23038796	23040180	1385	10.678	10.7113	10.6439	0.0405452	0.543711	0.810608	1513.55	1423.94	1971.97	1668.49	1704.21	1777.25	1409.15	1358.22	1911.15	1595.93	1488.63	1837.33
chr1	47230841	47232627	1787	7.06575	7.00244	7.12639	-0.0422488	0.543726	0.810621	126.21	150.39	115.91	144.72	144.69	87.38	161.6	153.12	162.38	134.55	135.06	91.6
chr6	28569440	28569741	302	4.28415	4.42855	4.12368	0.0385048	0.543734	0.810624	15.03	29.22	27.23	17.47	30.65	9.62	3.23	25.09	11.5	25.23	15.33	24.22
chr8	102813090	102814942	1853	10.687	10.6525	10.7207	-0.0412287	0.54378	0.810684	1876.16	1862.21	1236.08	1753.33	1384.18	1545.58	1380.06	1667.93	1646.75	1660.4	1908.42	1861.54
chr3	113824754	113825708	955	8.03091	8.08313	7.97673	0.0424533	0.543799	0.810695	251.42	286.16	351.61	220.41	305.06	212.44	190.69	243.1	245.72	295.27	255.53	281.13
chr2	43391681	43392094	414	6.41218	6.47797	6.34325	0.041815	0.543808	0.810695	98.17	71.33	114.35	89.83	96.22	64.93	74.34	75.26	60.35	106.52	66.44	104.24
chr3	36900818	36901487	670	5.15194	5.06762	5.23159	-0.0400406	0.543808	0.810695	32.05	36.95	24.11	23.29	27.08	57.72	32.32	26.82	40.23	27.1	45.26	53.7
chr17	82551656	82552183	528	8.08775	8.12286	8.05176	0.041941	0.543812	0.810695	322.54	264.68	308.05	276.97	269.42	230.87	307.04	238.77	224.16	266.3	243.12	312.71
chr3	142315943	142316106	164	3.3171	3.3894	3.24098	0.0373263	0.543827	0.810706	15.03	9.45	7	15.8	9.98	5.61	16.16	5.19	14.37	3.74	10.95	6.32
chr12	6444774	6445638	865	8.44151	8.50081	8.37968	0.0419433	0.543837	0.810706	398.67	287.88	228.7	504.04	258.73	495.42	368.45	365.08	271.58	382.16	294.22	316.93
chr7	151243152	151244603	1452	8.57151	8.52157	8.61978	-0.0424401	0.543837	0.810706	332.56	335.15	281.6	390.92	406.99	457.74	400.77	323.55	540.29	350.39	395.7	349.57
chr7	133853303	133854493	1191	6.76528	6.70127	6.82657	-0.0422024	0.543853	0.810721	96.16	116.87	98.79	69.87	124.02	118.64	116.35	96.89	143.7	128.01	87.61	108.45
chr9	4486211	4486472	262	6.12977	6.02806	6.22478	-0.0409448	0.543872	0.81074	66.11	65.31	66.9	61.55	88.38	43.29	132.51	64.88	43.11	83.16	67.17	57.91
chr9	120258881	120259479	599	4.67526	4.79414	4.54569	0.0371473	0.543878	0.81074	20.03	30.94	31.12	52.4	19.96	12.02	32.32	18.17	4.31	47.65	12.41	25.27
chr12	49331361	49332271	911	6.30627	6.33839	6.27342	0.0424269	0.54389	0.810742	76.13	92.81	71.57	72.36	81.25	91.39	100.19	79.59	77.6	61.67	67.17	77.92
chr2	68734275	68735416	1142	8.52044	8.56132	8.47836	0.0421994	0.543893	0.810742	338.57	455.46	315.83	369.3	390.59	396.82	361.98	383.24	336.25	278.45	321.96	458.02
chr1	42358123	42359699	1577	7.13362	7.21896	7.0429	0.040265	0.543898	0.810742	194.33	156.4	139.24	175.5	84.11	144.3	132.51	169.56	45.98	159.78	175.95	107.4
chr8	83130419	83131484	1066	6.1307	6.20199	6.0557	0.0415179	0.543919	0.810765	46.08	88.51	77.79	77.35	79.83	72.15	45.25	56.23	93.4	89.7	57.68	56.86
chr5	132628745	132630165	1421	8.4457	8.50952	8.37892	0.0418668	0.543935	0.810771	393.66	297.34	434.84	468.28	295.08	297.41	297.34	469.75	235.66	271.91	465.79	256.91
chr12	96948652	96949330	679	5.86367	5.81431	5.91139	-0.0422983	0.543948	0.810771	43.07	66.17	52.9	56.56	55.6	63.33	51.71	54.5	64.66	69.14	64.25	56.86
chr6	41704944	41708195	3252	11.3846	11.4085	11.3603	0.0357698	0.543952	0.810771	2540.27	2663.99	2900	2906.97	2806.14	2493.12	2611.46	3028.74	2632.5	2358.38	2653.83	2489.08
chr1	116560747	116561393	647	7.96256	8.0181	7.90479	0.0423477	0.543955	0.810771	299.5	239.76	322.05	267.82	168.92	257.33	232.7	302.79	172.43	224.25	263.56	242.17
chr8	143344757	143345576	820	5.31988	5.20963	5.4223	-0.0392527	0.543956	0.810771	33.06	46.4	42.78	14.97	52.74	32.07	42.02	31.14	68.97	59.8	24.82	30.53
chr17	60652152	60653535	1384	8.30816	8.37017	8.24337	0.0420846	0.54396	0.810771	342.58	295.62	301.82	451.64	221.67	371.96	242.4	322.69	227.04	249.48	417.6	359.04
chr8	140057528	140057773	246	3.79398	3.66519	3.9122	-0.0356412	0.543986	0.810771	13.02	13.75	10.89	1.66	19.96	16.83	0	6.92	22.99	9.34	32.12	18.95
chr13	26707595	26708084	490	4.98691	4.89401	5.07418	-0.0414116	0.543987	0.810771	33.06	25.78	31.89	32.44	26.37	28.86	48.48	32.87	24.43	38.31	30.66	27.38
chr1	157991999	157993014	1016	6.18057	6.09015	6.26565	-0.0407941	0.543995	0.810771	84.14	81.64	63.01	42.42	92.66	44.89	100.19	72.67	100.59	64.47	77.39	46.33
chr6	111399549	111400315	767	5.50759	5.58351	5.42746	0.0403724	0.543996	0.810771	34.06	70.47	56.01	63.21	39.91	24.05	48.48	56.23	38.8	37.38	39.42	37.9
chr1	204420211	204420363	153	4.0922	4.19356	3.98317	0.039652	0.544002	0.810771	21.04	22.34	20.23	15.8	13.54	16.83	9.7	11.25	22.99	22.43	11.68	16.85
chr1	35544889	35545659	771	6.46005	6.50767	6.41081	0.0419204	0.544003	0.810771	116.2	79.06	73.9	108.96	94.08	73.75	109.89	59.69	97.71	64.47	93.45	85.29
chr14	106277559	106277961	403	5.08778	4.88309	5.26701	-0.0366222	0.54401	0.810771	20.03	41.25	21	29.11	45.62	20.04	129.28	26.82	17.24	24.29	19.71	13.69
chr12	23205002	23205637	636	6.26063	6.33041	6.18731	0.0420929	0.544018	0.810771	88.15	94.53	51.34	86.5	86.96	75.35	58.18	76.99	71.85	67.28	93.45	69.49
chr10	114953009	114953521	513	5.68383	5.78325	5.57705	0.0383783	0.544018	0.810771	40.07	58.44	101.9	55.73	47.04	27.26	67.87	41.53	12.93	49.52	31.39	83.18
chr15	90565824	90566224	401	5.64478	5.74539	5.53663	0.0398026	0.544034	0.810771	73.12	47.26	39.67	30.77	54.88	76.16	29.09	31.14	57.48	34.57	78.85	47.38
chr17	80082416	80083262	847	6.07172	6.11965	6.02214	0.0421493	0.544035	0.810771	66.11	50.7	68.45	63.21	80.54	88.18	67.87	68.34	79.03	58.87	54.76	61.07
chr5	142880411	142880862	452	5.54971	5.4772	5.61874	-0.0416041	0.544036	0.810771	43.07	45.55	54.45	49.91	40.63	33.67	45.25	45.85	64.66	45.78	34.31	58.96
chr5	82183815	82184322	508	5.52294	5.59549	5.44654	0.0410646	0.544037	0.810771	58.1	35.23	76.23	42.42	35.64	42.49	38.78	41.53	53.17	46.72	37.23	44.22
chr3	134485217	134487042	1826	11.4154	11.457	11.3727	0.0421434	0.54405	0.810771	2409.05	2461.18	3871.59	2649.96	2655.03	2820.19	2262.4	2382.51	2595.14	2694.76	2402.68	3572.52
chr17	40433192	40434178	987	5.88391	5.81996	5.94515	-0.0416342	0.544053	0.810771	62.1	61.87	38.12	59.89	64.86	52.11	51.71	59.69	81.91	79.42	47.45	49.49
chr12	21296540	21297092	553	4.80084	4.89221	4.70329	0.0397214	0.544056	0.810771	22.04	44.69	24.11	28.28	21.38	37.68	22.62	25.95	38.8	25.23	32.12	11.58
chr2	46978651	46979142	492	7.41749	7.35713	7.47542	-0.0418159	0.544068	0.810779	229.39	128.9	154.8	138.07	181.04	151.51	171.3	264.72	149.44	137.35	208.07	136.88
chr10	60910467	60911121	655	5.05775	4.95909	5.15009	-0.0388108	0.544076	0.810779	32.05	39.53	16.34	24.95	32.07	41.69	35.55	31.14	20.12	17.75	73.74	34.75
chr17	28118170	28119275	1106	5.92909	6.03295	5.81716	0.0398599	0.544079	0.810779	58.1	65.31	34.23	83.18	59.87	92.19	22.62	77.86	61.79	32.7	75.93	67.39
chr11	80727457	80727680	224	4.05041	3.89303	4.1923	-0.0386797	0.544089	0.810781	16.03	6.02	9.33	18.3	17.82	21.64	29.09	15.57	18.68	14.02	10.22	22.11
chr8	63417488	63418074	587	5.73552	5.59325	5.86501	-0.0377708	0.544099	0.810781	27.05	33.51	108.91	59.89	24.23	36.07	106.66	38.93	27.3	94.37	44.53	37.9
chr20	36593971	36595521	1551	9.81289	9.85018	9.77462	0.0416682	0.544104	0.810781	853.44	858.49	1159.84	1025.55	831.79	808.86	895.26	857.32	763.02	847.49	751.98	1140.3
chr3	123328364	123329658	1295	6.96265	7.01133	6.91227	0.0424044	0.544105	0.810781	112.19	106.56	143.13	118.11	155.38	138.68	109.89	134.96	155.19	121.47	102.21	98.97
chr16	56735740	56735950	211	5.08718	5.17391	4.99491	0.0390102	0.544123	0.810799	45.08	39.53	10.11	34.93	42.05	44.89	48.48	25.95	18.68	30.83	45.26	22.11
chr12	118714013	118714332	320	4.63831	4.69442	4.57994	0.0408362	0.544155	0.810837	18.03	25.78	27.23	25.78	32.07	26.45	25.86	24.22	27.3	26.16	16.79	23.16
chr2	68765913	68768293	2381	9.08504	9.14306	9.02459	0.042184	0.54416	0.810837	546.92	715.84	420.84	499.05	617.96	591.62	410.46	634.99	321.88	538.2	464.33	754.94
chr8	40937560	40937717	158	3.65626	3.75764	3.5472	0.0389923	0.544175	0.810841	10.02	15.47	17.89	17.47	10.69	9.62	9.7	15.57	14.37	11.21	8.76	10.53
chr12	64440581	64440785	205	3.74019	3.63188	3.84092	-0.0383482	0.54418	0.810841	15.03	13.75	10.89	9.15	7.13	18.44	12.93	16.44	10.06	16.82	6.57	23.16
chr8	143939021	143940033	1013	9.52801	9.48506	9.56971	-0.0417854	0.544186	0.810841	605.02	659.98	637.88	898.29	698.5	800.04	930.82	840.02	781.7	592.4	715.48	699.13
chr4	145046913	145047621	709	6.4782	6.40995	6.54337	-0.0410426	0.544188	0.810841	71.12	79.06	146.24	83.18	71.28	59.32	77.57	81.32	91.96	97.18	135.79	75.81
chr19	18290183	18290788	606	8.78162	8.85835	8.70058	0.0405554	0.544193	0.810841	406.68	395.3	648.77	568.92	389.88	375.17	494.5	661.81	145.13	323.3	374.53	496.97
chr11	46112967	46113331	365	6.32788	6.24511	6.40615	-0.0414666	0.544208	0.810854	100.17	95.39	47.45	71.53	68.42	72.15	126.05	64.02	70.41	85.03	94.91	68.44
chr2	152558478	152559358	881	6.58653	6.37055	6.77435	-0.0327149	0.544236	0.810887	178.3	69.61	104.24	31.61	92.66	20.04	216.54	101.22	27.3	229.86	48.19	33.69
chr9	5593646	5594609	964	8.18853	8.13501	8.24014	-0.0424046	0.544256	0.810903	271.46	341.16	232.59	249.53	241.63	350.32	336.13	237.9	366.42	290.59	350.44	232.69
chr2	182207174	182208145	972	6.0923	6.00911	6.17095	-0.0401045	0.544259	0.810903	57.1	78.2	105.02	64.88	36.35	44.89	54.94	76.13	74.72	72.88	43.07	110.56
chr17	81017790	81018857	1068	6.6416	6.6786	6.60362	0.0423911	0.544271	0.81091	109.18	109.14	98.02	92.32	122.59	83.37	109.89	89.11	106.33	93.44	94.18	90.55
chr1	172745004	172747056	2053	9.27191	9.3079	9.235	0.0414697	0.544275	0.81091	716.21	712.4	545.31	504.87	689.95	634.1	610.85	552.8	725.66	551.29	659.99	514.87
chr17	12430909	12432419	1511	8.4085	8.3441	8.47014	-0.0416854	0.544286	0.810917	221.37	208.82	534.42	324.38	345.69	315.05	287.65	399.68	379.36	420.47	265.75	374.84
chr11	104705451	104706473	1023	8.39777	8.44389	8.35012	0.0421736	0.544296	0.810922	328.55	356.63	341.5	301.93	372.77	388	274.72	305.38	281.64	279.38	384.02	432.75
chr20	49792023	49792451	429	4.65116	4.75129	4.54356	0.0392494	0.544349	0.810986	25.04	35.23	34.23	34.93	18.53	13.63	19.39	18.17	22.99	14.95	23.36	41.06
chr5	134446378	134447438	1061	6.2082	6.11974	6.29154	-0.0416159	0.544362	0.810986	66.11	54.14	75.46	90.66	62.72	68.14	113.12	60.56	84.78	95.31	56.22	60.02
chr19	49133339	49134230	892	7.0829	7.15672	7.0051	0.0410553	0.544362	0.810986	139.23	123.75	192.14	137.24	109.05	154.72	129.28	176.48	51.73	156.04	125.57	131.61
chr8	61748069	61748777	709	6.23745	6.13771	6.33074	-0.0389998	0.544373	0.810986	66.11	73.04	30.34	50.74	146.12	56.12	58.18	96.89	91.96	45.78	124.84	65.28
chr7	26670386	26670591	206	3.76972	3.57984	3.93748	-0.0373835	0.54438	0.810986	15.03	12.03	7	14.97	10.69	12.02	32.32	7.79	15.81	5.61	24.09	6.32
chr3	45988833	45989128	296	4.29135	4.4121	4.15957	0.0379609	0.544381	0.810986	25.04	24.92	18.67	38.26	12.83	8.02	19.39	25.09	5.75	25.23	13.87	17.9
chr19	2627210	2628133	924	8.52887	8.58414	8.4714	0.0421744	0.544381	0.810986	379.64	430.53	413.84	346.01	501.78	230.87	313.5	377.19	448.33	387.77	241.66	361.15
chr6	163814695	163815327	633	5.53181	5.39176	5.65946	-0.0386957	0.544416	0.811026	51.09	55.86	31.89	34.93	61.3	16.83	103.42	29.41	50.29	28.03	58.41	33.69
chr14	22815222	22816071	850	7.57173	7.46437	7.67165	-0.0391199	0.54442	0.811026	153.26	109.14	65.34	150.55	204.56	376.77	277.95	130.63	288.83	167.25	181.79	176.89
chr7	155090507	155090983	477	4.49214	4.58254	4.39569	0.0387333	0.54443	0.811032	21.04	25.78	21	23.29	34.21	18.44	29.09	40.66	8.62	11.21	14.6	22.11
chr11	61012319	61012744	426	4.90945	4.84939	4.96711	-0.0409656	0.544441	0.81104	18.03	31.8	25.67	34.93	32.07	30.46	25.86	32.87	27.3	28.03	43.07	30.53
chr5	76606736	76608145	1410	7.50114	7.29776	7.67937	-0.0331857	0.54448	0.811052	62.1	252.65	93.35	393.42	59.16	83.37	93.73	84.78	380.79	57	312.47	301.13
chr5	59125005	59125228	224	4.6247	4.47156	4.76313	-0.0366247	0.544482	0.811052	33.06	16.33	14	26.62	7.84	35.27	25.86	12.98	68.97	12.15	31.39	11.58
chr14	90305136	90305363	228	4.07498	4.21517	3.91968	0.0377261	0.544483	0.811052	18.03	16.33	14	27.45	16.39	19.24	9.7	25.95	2.87	21.49	6.57	24.22
chr7	379495	380297	803	5.22644	5.09683	5.34536	-0.0379251	0.544484	0.811052	17.03	40.39	66.12	22.46	38.49	20.84	42.02	44.12	43.11	58.87	9.49	46.33
chr3	138777341	138777543	203	3.78693	3.90576	3.65744	0.0377868	0.544485	0.811052	3.01	13.75	24.11	16.64	9.98	22.45	9.7	14.71	14.37	8.41	11.68	16.85
chr13	110920587	110920961	375	5.32311	5.43586	5.2008	0.0388573	0.544495	0.811052	29.05	38.67	38.12	33.27	42.05	78.56	9.7	21.63	70.41	46.72	34.31	37.9
chr1	66400738	66401625	888	8.56713	8.63544	8.49541	0.0415464	0.544495	0.811052	388.65	305.93	613.76	503.21	265.86	308.63	229.47	484.46	319	329.84	416.14	386.42
chr1	234866073	234866700	628	5.41508	5.5253	5.29575	0.0394137	0.544498	0.811052	48.08	49.84	17.89	51.57	52.03	56.92	22.62	40.66	18.68	56.06	38.69	58.96
chr17	9292179	9292471	293	6.2262	6.26223	6.18925	0.0421711	0.544508	0.811052	101.17	73.9	61.45	83.18	66.29	74.55	103.42	69.21	70.41	69.14	63.52	62.12
chr7	31788503	31788782	280	3.86141	3.96133	3.75404	0.0376757	0.544511	0.811052	6.01	12.89	30.34	20.79	11.4	12.02	19.39	12.11	5.75	21.49	11.68	10.53
chr3	105431133	105431756	624	5.43968	5.50047	5.37621	0.0405801	0.544516	0.811052	59.1	45.55	61.45	33.27	44.19	28.06	58.18	54.5	37.36	28.97	36.5	33.69
chr3	63893697	63893953	257	4.08318	3.90685	4.24028	-0.0380468	0.544522	0.811052	19.03	29.22	7	9.98	13.54	11.22	38.78	12.11	17.24	11.21	18.25	15.79
chr6	13299356	13299889	534	6.67997	6.47447	6.85982	-0.0330355	0.544543	0.811074	15.03	163.28	37.34	64.88	195.3	57.72	51.71	93.43	156.63	31.77	111.7	251.65
chr7	143327869	143328441	573	5.20582	5.30911	5.09456	0.0370903	0.544555	0.811083	24.04	42.97	10.11	38.26	84.82	37.68	67.87	15.57	12.93	42.98	27.74	37.9
chr2	224400999	224402346	1348	6.67198	6.61517	6.72664	-0.041552	0.544568	0.811094	97.16	116.87	98.79	74.03	121.17	80.16	71.1	84.78	129.33	90.64	160.62	98.97
chr22	22138788	22139215	428	3.91995	4.08574	3.73259	0.0362698	0.54459	0.811117	28.05	8.59	17.89	30.77	14.97	1.6	6.46	14.71	11.5	12.15	23.36	11.58
chr2	221549105	221549703	599	5.69925	5.57819	5.81092	-0.0385946	0.544599	0.811122	29.05	47.26	67.68	43.25	25.66	73.75	84.03	80.46	15.81	52.33	35.77	68.44
chr17	74288616	74290121	1506	7.20161	7.14901	7.25236	-0.0417508	0.54462	0.811138	107.18	147.81	162.58	187.14	129.01	117.84	80.8	209.36	163.81	179.4	144.56	136.88
chr19	3472063	3472467	405	5.48208	5.37603	5.58086	-0.041141	0.544623	0.811138	31.05	51.56	37.34	48.24	44.9	36.07	71.1	38.06	57.48	51.39	36.5	32.64
chr3	161701034	161701290	257	3.42893	3.5789	3.26153	0.0360627	0.544629	0.811138	8.01	11.17	21	9.15	13.54	8.82	9.7	23.36	1.44	13.08	3.65	6.32
chr2	231451323	231454284	2962	9.19368	9.26404	9.11971	0.041243	0.544635	0.811138	449.76	797.48	563.2	435.01	863.15	580.39	268.26	529.45	681.12	864.3	510.32	484.34
chr9	7121026	7121668	643	7.07908	7.16848	6.98377	0.0398586	0.54464	0.811138	120.2	110	163.36	215.42	128.3	125.86	77.57	74.4	216.98	88.77	205.88	95.81
chr5	34970665	34970915	251	4.29431	4.19659	4.38582	-0.0397768	0.544665	0.811167	20.03	12.03	31.12	16.64	14.97	15.23	22.62	19.9	21.55	15.88	23.36	22.11
chrX	46715598	46715861	264	6.16964	6.23403	6.10224	0.041968	0.544684	0.81118	82.14	99.68	77.01	57.39	52.03	83.37	64.64	70.94	66.1	71.01	77.39	62.12
chr1	117658768	117659059	292	7.79001	7.72783	7.84962	-0.0422251	0.544687	0.81118	239.4	228.59	164.14	212.1	253.74	173.96	310.27	196.38	202.61	161.65	280.35	232.69
chr22	46737292	46739426	2135	10.0387	9.98909	10.0866	-0.042365	0.544697	0.811183	821.38	841.3	1064.16	1166.11	821.1	1383.64	979.3	844.35	1541.85	1073.61	1084.89	1000.26
chr6	106626585	106626793	209	5.89045	5.95154	5.82667	0.0399404	0.544701	0.811183	65.11	39.53	87.12	50.74	66.29	62.53	93.73	25.95	51.73	42.05	45.99	81.07
chr17	37782528	37782792	265	4.1786	4.24865	4.10498	0.038911	0.544715	0.811195	21.04	21.48	19.45	14.14	23.52	14.43	22.62	24.22	25.87	6.54	12.41	11.58
chr2	230773009	230773406	398	4.4818	4.33986	4.61101	-0.0381126	0.544724	0.8112	34.06	25.78	17.11	22.46	9.27	12.83	42.02	33.74	21.55	9.34	26.28	13.69
chrX	107654809	107655703	895	6.95933	6.8705	7.043	-0.0411914	0.54473	0.811201	100.17	127.18	126.8	127.26	114.04	106.62	213.31	96.03	120.7	160.71	65.71	134.77
chr2	98501838	98503025	1188	7.01323	7.08675	6.93575	0.0412191	0.544741	0.811201	204.34	154.68	71.57	108.13	158.23	118.64	93.73	105.54	148.01	139.22	134.33	113.71
chr2	237744644	237745410	767	6.6431	6.57733	6.706	-0.0418954	0.544742	0.811201	91.15	112.57	72.34	78.18	116.89	101.81	106.66	88.24	145.13	91.57	119	75.81
chr12	123726274	123726767	494	5.18718	5.2797	5.08831	0.0399604	0.544764	0.811223	32.05	22.34	58.34	34.1	54.17	32.07	22.62	23.36	41.67	29.9	42.34	44.22
chr1	235015527	235016232	706	9.39701	9.35442	9.43838	-0.0421469	0.544778	0.811236	561.95	635.92	923.36	617.16	583.04	606.05	675.49	856.46	573.34	611.09	667.29	779.15
chr5	39073343	39075368	2026	11.3586	11.3944	11.3218	0.0411581	0.544826	0.81129	2451.12	2232.59	3376.07	2718.16	2489.67	2883.52	2210.69	2284.75	3092.32	2283.63	2660.4	2827.06
chr4	103934147	103934514	368	4.82662	4.69144	4.95022	-0.0393234	0.544827	0.81129	31.05	38.67	14	20.79	25.66	24.85	48.48	27.68	47.42	24.29	19.71	17.9
chr5	126614971	126615882	912	8.36369	8.41741	8.30789	0.0422133	0.544839	0.811299	425.72	378.11	308.05	368.47	293.66	277.37	342.59	313.17	183.93	348.53	292.03	421.16
chr7	5897591	5899548	1958	7.23919	7.34336	7.12691	0.0387517	0.544846	0.811301	269.45	206.24	178.14	131.42	71.28	117.84	96.96	298.46	163.81	114.93	78.12	86.34
chr9	87324679	87324933	255	4.60489	4.47916	4.72054	-0.0397486	0.54487	0.811327	29.05	23.2	14	20.79	29.94	16.83	38.78	31.14	30.18	22.43	14.6	21.06
chr4	48565378	48566091	714	5.70536	5.61362	5.79162	-0.0410031	0.544889	0.811341	49.08	44.69	38.89	53.23	60.58	47.3	84.03	43.26	28.74	44.85	69.36	62.12
chr5	61319295	61320793	1499	9.75367	9.79561	9.71048	0.0421144	0.544892	0.811341	1071.8	856.77	832.35	1029.71	866	675.79	888.8	712.85	602.08	906.35	922.82	993.95
chr9	31302749	31304348	1600	7.35357	7.25745	7.44369	-0.0390443	0.544897	0.811341	114.19	164.14	106.57	234.55	74.13	224.46	58.18	234.44	216.98	142.03	268.67	124.24
chr9	127784987	127786811	1825	11.6275	11.6751	11.5784	0.0423397	0.54493	0.81138	2528.25	2707.81	4532.81	3574.03	2645.05	3632.26	2630.85	2253.61	3428.57	3168.49	3121.08	3745.2
chr6	31567597	31567859	263	6.91908	6.85519	6.98026	-0.0419647	0.54494	0.811382	134.23	97.11	134.58	89.83	102.64	136.28	148.67	130.63	120.7	79.42	159.16	118.98
chr2	151363401	151364656	1256	7.02665	7.10426	6.94461	0.0410251	0.544943	0.811382	108.18	151.25	224.81	102.31	127.58	111.43	84.03	188.59	99.15	123.34	110.24	133.72
chr7	37826623	37827422	800	6.23234	6.30791	6.1526	0.0409103	0.544953	0.811385	95.16	83.36	50.56	70.7	76.98	98.6	58.18	61.42	107.77	50.46	96.37	52.65
chr10	114388170	114388963	794	6.99291	6.92421	7.0585	-0.0412431	0.544957	0.811385	102.17	135.78	139.24	103.14	129.72	118.64	142.21	173.02	53.17	122.4	148.94	160.04
chr14	105705868	105707002	1135	8.53257	8.593	8.4695	0.0416325	0.544975	0.811403	644.08	389.29	231.04	309.41	411.98	331.08	452.48	295	277.33	405.52	358.47	337.98
chrX	110278498	110278866	369	5.03341	4.96564	5.09814	-0.0396836	0.544989	0.811414	43.07	36.09	24.89	28.28	33.5	21.64	19.39	34.6	43.11	21.49	60.6	26.32
chr6	28349556	28350688	1133	8.80506	8.83613	8.7733	0.0395941	0.544994	0.811414	511.86	402.18	444.18	472.43	456.17	455.34	416.93	430.82	523.05	393.38	459.95	401.16
chr19	51365757	51365944	188	7.44181	7.48053	7.40203	0.0422962	0.545007	0.811424	172.29	159.84	177.36	188.81	176.05	197.21	180.99	120.25	221.29	159.78	167.19	165.31
chr6	20417600	20418659	1060	6.28555	6.21156	6.35592	-0.04055	0.545022	0.811432	91.15	63.59	42.78	79.02	98.36	69.74	61.41	72.67	112.08	45.78	113.16	86.34
chr7	120431033	120431575	543	5.61532	5.72115	5.50112	0.0378404	0.545024	0.811432	27.05	42.97	101.13	44.08	55.6	45.69	61.41	26.82	25.87	102.78	21.17	33.69
chr17	628222	629018	797	4.76542	4.64268	4.87854	-0.0367949	0.545046	0.811455	30.05	21.48	21.78	20.79	34.93	20.84	3.23	12.11	67.54	18.69	59.14	15.79
chr2	143529208	143529437	230	3.57326	3.48338	3.65788	-0.0382038	0.545077	0.811492	12.02	11.17	7	8.32	8.55	20.04	9.7	13.84	12.93	9.34	20.44	9.48
chr2	177397532	177397768	237	5.13583	5.24879	5.01328	0.0392325	0.545092	0.811504	45.08	24.06	42.01	67.37	26.37	23.25	19.39	35.47	34.49	35.51	48.92	20.01
chr17	63897010	63897636	627	4.41129	4.28147	4.53039	-0.0379724	0.545097	0.811504	8.01	17.19	24.89	33.27	22.1	11.22	25.86	29.41	17.24	37.38	8.76	20.01
chr3	120284785	120285545	761	6.00903	6.06544	5.95032	0.040415	0.545116	0.811523	56.09	54.14	76.23	94.82	68.42	52.11	90.5	52.77	79.03	73.82	30.66	44.22
chr1	87763554	87763802	249	4.1576	4.3	3.99959	0.0366403	0.545129	0.81153	25.04	14.61	7	14.97	22.1	34.47	16.16	19.03	0	14.02	20.44	26.32
chr2	44930139	44930749	611	5.11178	4.98248	5.23044	-0.0391246	0.545133	0.81153	24.04	35.23	25.67	24.12	28.51	52.11	51.71	34.6	67.54	29.9	20.44	21.06
chr1	28096825	28097831	1007	6.75414	6.81731	6.68809	0.0420899	0.545147	0.811542	130.22	104.84	121.35	128.09	85.53	106.62	96.96	117.65	83.34	108.39	136.52	75.81
chr5	68315274	68316305	1032	8.58481	8.64864	8.51802	0.0414697	0.545153	0.811542	356.6	273.27	574.87	572.24	372.06	258.93	413.7	429.96	232.79	366.28	421.98	334.83
chr6	36979375	36979633	259	4.8275	4.74146	4.90869	-0.0403264	0.545162	0.811546	23.04	30.08	24.11	16.64	31.36	35.27	29.09	41.53	35.92	19.62	27.74	26.32
chr2	73290290	73290507	218	5.71106	5.64305	5.77602	-0.0414811	0.545176	0.811558	61.1	42.11	35.78	43.25	47.04	70.54	51.71	51.04	70.41	47.65	51.11	56.86
chr15	88624250	88624661	412	7.54586	7.5027	7.58776	-0.0423092	0.545189	0.811561	170.29	185.62	163.36	239.54	168.21	161.13	180.99	209.36	143.7	219.58	222.67	177.94
chr7	37783984	37784490	507	6.58544	6.52351	6.64483	-0.0415196	0.54519	0.811561	62.1	67.89	129.91	98.15	84.11	109.83	74.34	96.03	136.51	88.77	113.16	91.6
chr1	6770667	6771827	1161	5.8656	5.75299	5.97005	-0.0389198	0.545199	0.811563	40.07	51.56	46.67	24.12	76.98	84.17	71.1	43.26	99.15	71.95	66.44	24.22
chr5	53590846	53591421	576	5.14047	5.2315	5.04331	0.040841	0.545203	0.811563	41.07	41.25	26.45	30.77	44.19	41.69	22.62	46.72	35.92	23.36	38.69	30.53
chr5	17316610	17318070	1461	9.50055	9.45483	9.54487	-0.0422996	0.54521	0.811564	741.25	717.56	840.91	750.24	631.51	529.09	539.74	658.35	1036.04	611.09	844.7	791.79
chr6	144725872	144726689	818	6.72198	6.63226	6.80645	-0.0403727	0.545217	0.811565	116.2	104.84	90.24	49.91	109.77	124.26	168.06	140.15	51.73	98.11	121.92	91.6
chr14	94483081	94483553	473	4.94785	4.81298	5.07118	-0.0385896	0.545223	0.811565	18.03	24.92	35.01	37.43	22.81	30.46	45.25	33.74	53.17	41.11	9.49	18.95
chr19	10960211	10961694	1484	10.842	10.9372	10.7401	0.0390902	0.54523	0.811567	1382.33	1462.61	3796.14	1731.7	1210.98	2180.48	1415.62	1269.98	1471.44	1458.57	1545.57	3100.82
chr10	114786321	114786908	588	5.30154	5.37618	5.22282	0.04075	0.545241	0.811574	45.08	49.84	35.78	39.92	38.49	40.08	29.09	30.28	66.1	27.1	43.07	28.43
chr5	174003867	174004220	354	4.09464	3.99549	4.18741	-0.0372252	0.545251	0.811578	4.01	13.75	21.78	25.78	19.96	10.42	6.46	22.49	8.62	29.9	29.2	12.63
chr4	84031441	84032096	656	5.69767	5.58746	5.80006	-0.0382097	0.545256	0.811578	52.09	64.45	65.34	31.61	47.75	27.26	51.71	43.26	8.62	70.08	70.09	90.55
chr22	33864382	33865522	1141	6.03841	6.13354	5.93655	0.0398036	0.545268	0.811582	75.13	123.75	45.9	66.54	69.85	40.08	38.78	82.19	57.48	68.21	38.69	82.13
chr2	85706955	85707749	795	7.23256	7.17376	7.28905	-0.0419253	0.54527	0.811582	145.24	145.23	126.02	131.42	172.49	145.9	132.51	115.92	228.48	185.01	170.11	106.34
chr8	123385899	123387156	1258	6.5018	6.43957	6.56145	-0.0419151	0.545305	0.811619	102.17	82.5	103.46	75.69	59.16	97.8	96.96	88.24	120.7	71.01	106.59	83.18
chr6	90459008	90459358	351	4.16497	3.99655	4.31576	-0.0372522	0.545323	0.811619	16.03	12.03	7.78	31.61	10.69	17.64	32.32	23.36	31.61	5.61	16.06	10.53
chr2	9642504	9643110	607	5.2273	5.14802	5.30246	-0.0395173	0.545325	0.811619	21.04	32.66	38.12	58.22	30.65	32.07	32.32	61.42	20.12	42.98	52.57	27.38
chrX	38879578	38880708	1131	7.65815	7.57732	7.73469	-0.0407255	0.545328	0.811619	125.21	103.98	164.14	296.93	183.89	271.76	248.86	155.72	265.84	175.66	232.89	199
chr6	27744274	27744475	202	3.93715	3.7715	4.08573	-0.0363734	0.545328	0.811619	17.03	12.89	18.67	8.32	11.4	13.63	12.93	8.65	51.73	14.95	7.3	6.32
chr8	19345096	19345689	594	5.05509	4.97648	5.12964	-0.0400209	0.545332	0.811619	33.06	26.64	22.56	22.46	38.49	45.69	35.55	27.68	18.68	40.18	51.11	36.85
chr22	26122665	26123782	1118	5.68018	5.57022	5.78234	-0.0380161	0.545343	0.811627	39.07	50.7	34.23	42.42	51.32	67.34	9.7	36.33	139.38	42.98	64.98	36.85
chr2	207676876	207677384	509	4.95465	5.06359	4.8368	0.0381466	0.545355	0.811636	28.05	36.95	48.23	8.32	40.63	38.48	19.39	31.14	57.48	24.29	23.36	15.79
chr8	65643864	65645334	1471	11.2017	11.2323	11.1705	0.0395951	0.545376	0.811652	2197.7	2065.88	3033.02	2551.81	2426.23	2160.44	2259.17	2121.25	2310.62	2270.55	2216.51	2651.23
chr7	23020855	23021408	554	5.45438	5.3564	5.54613	-0.0402403	0.545378	0.811652	20.03	55	52.9	47.41	32.79	37.68	58.18	56.23	41.67	46.72	27.01	50.54
chr8	78840369	78841619	1251	6.30125	6.36134	6.23854	0.0422533	0.545384	0.811653	86.14	89.37	97.24	73.19	78.4	68.94	64.64	67.48	70.41	71.95	89.07	89.5
chr20	34979598	34980132	535	4.95127	4.84876	5.04697	-0.039882	0.545404	0.811673	23.04	38.67	31.12	26.62	27.8	25.65	42.02	37.2	20.12	45.78	15.33	37.9
chr5	56414838	56415881	1044	8.41294	8.36587	8.45853	-0.0422379	0.545422	0.811678	356.6	334.29	253.59	420.03	347.11	267.75	384.61	405.74	303.2	279.38	355.55	382.21
chr19	16330378	16330851	474	8.11532	8.18795	8.03884	0.0403821	0.545425	0.811678	318.54	366.94	231.04	229.56	392.02	211.63	400.77	275.1	160.94	280.32	117.54	343.25
chr17	76563384	76563703	320	4.51926	4.36805	4.65611	-0.0356132	0.545432	0.811678	22.04	27.5	3.11	39.09	12.12	20.04	25.86	51.04	4.31	25.23	34.31	10.53
chr4	26892348	26893318	971	5.65981	5.59387	5.72287	-0.0413656	0.545432	0.811678	38.06	38.67	71.57	49.91	43.48	48.1	48.48	45.85	57.48	66.34	57.68	41.06
chr1	159066203	159066465	263	5.86486	5.76636	5.95705	-0.0402865	0.545437	0.811678	71.12	73.04	50.56	34.93	58.45	38.48	90.5	34.6	47.42	64.47	52.57	83.18
chr4	88858506	88859834	1329	6.7204	6.64405	6.79292	-0.0406993	0.545457	0.811699	109.18	110.86	70.01	72.36	93.37	144.3	100.19	83.05	166.69	88.77	151.86	74.76
chr1	174976572	174977164	593	4.68329	4.746	4.61774	0.0396163	0.545473	0.811712	23.04	24.06	37.34	35.77	19.96	20.84	29.09	24.22	41.67	18.69	16.79	16.85
chr1	242813153	242814014	862	5.79666	5.87342	5.71558	0.0403172	0.545487	0.811719	46.08	76.48	42.01	47.41	55.6	84.17	64.64	66.61	25.87	41.11	68.63	48.43
chr2	148719821	148721045	1225	5.94092	6.0012	5.87802	0.0412514	0.545496	0.811719	47.08	87.65	72.34	68.2	57.73	51.31	74.34	72.67	35.92	66.34	56.22	47.38
chr12	111402962	111403140	179	7.55615	7.60931	7.50095	0.0422345	0.545498	0.811719	162.27	204.53	252.04	192.97	155.38	204.42	155.14	187.73	195.43	138.29	172.3	237.96
chrX	120213540	120214202	663	6.41153	6.33418	6.48494	-0.042035	0.545513	0.811719	83.14	83.36	68.45	83.18	102.64	63.33	129.28	78.72	83.34	85.96	92.72	67.39
chr11	78453059	78454194	1136	7.27868	7.20899	7.34516	-0.0410534	0.545514	0.811719	214.36	160.7	165.69	113.12	124.02	109.83	158.37	179.94	133.64	87.83	197.85	217.95
chr4	65670247	65670719	473	5.08762	5.12487	5.04938	0.0410758	0.545515	0.811719	31.05	34.37	38.12	36.6	36.35	32.87	45.25	18.17	37.36	33.64	28.47	35.8
chr6	25130744	25131608	865	5.7686	5.70137	5.83283	-0.0396032	0.54552	0.811719	62.1	50.7	56.79	49.07	40.63	52.91	19.39	83.92	51.73	31.77	101.48	53.7
chr10	11533376	11534188	813	6.89327	6.82233	6.96089	-0.0420471	0.545532	0.811719	113.19	110	87.12	110.62	129.01	129.07	158.37	104.68	168.12	95.31	124.11	96.87
chr7	69823370	69823698	329	5.56636	5.47591	5.65148	-0.0396763	0.545541	0.811719	47.08	41.25	30.34	38.26	49.18	60.93	45.25	32.01	76.16	52.33	73.74	22.11
chr12	92217710	92219284	1575	6.58634	6.65644	6.51267	0.0408164	0.545554	0.811719	67.11	73.9	97.24	113.12	104.78	149.11	100.19	59.69	84.78	79.42	141.63	82.13
chrX	40104532	40107026	2495	9.66652	9.69904	9.63326	0.0403051	0.54556	0.811719	756.27	717.56	1012.04	837.57	813.97	849.75	740.13	852.13	946.95	784.88	665.83	774.94
chr22	50375828	50376755	928	6.04803	6.13832	5.95172	0.0404259	0.545574	0.811719	47.08	79.06	88.68	49.07	76.98	81.77	22.62	51.04	89.09	63.54	57.68	87.39
chr8	97582535	97583000	466	6.61302	6.55002	6.67339	-0.0420715	0.545578	0.811719	107.18	110.86	77.79	92.32	76.27	97.8	113.12	107.27	109.21	85.96	71.55	125.3
chr18	58771280	58771514	235	4.838	4.72042	4.94671	-0.0376507	0.545583	0.811719	47.08	26.64	24.11	10.81	20.67	28.86	19.39	18.17	66.1	22.43	45.26	13.69
chr12	32821533	32822073	541	4.44728	4.56941	4.31385	0.0362363	0.545584	0.811719	32.05	34.37	8.56	25.78	6.41	35.27	35.55	32.87	2.87	18.69	14.6	14.74
chr18	484592	485393	802	6.05336	6.15556	5.94337	0.0387317	0.545599	0.811719	42.07	54.14	70.79	113.12	44.19	103.41	61.41	87.38	18.68	82.23	41.61	77.92
chr9	10264896	10265443	548	5.23319	5.10872	5.34777	-0.0372259	0.545605	0.811719	36.06	30.08	47.45	51.57	24.23	17.64	32.32	57.96	5.75	57	19.71	71.6
chr9	131407670	131408198	529	5.93213	5.81166	6.04331	-0.03725	0.545611	0.811719	38.06	35.23	40.45	59.89	46.33	117.04	29.09	34.6	45.98	50.46	183.98	51.59
chr12	50004818	50005015	198	3.95493	4.12446	3.7628	0.0365426	0.545613	0.811719	11.02	14.61	8.56	9.98	16.39	44.09	0	12.11	15.81	11.21	23.36	18.95
chr20	46994112	46994939	828	7.18581	7.12041	7.24836	-0.0414996	0.545614	0.811719	148.25	160.7	137.69	95.65	193.16	99.4	145.44	142.74	129.33	132.68	133.6	228.48
chr3	85821226	85821444	219	3.97998	4.10755	3.84003	0.0393534	0.545616	0.811719	24.04	11.17	16.34	15.8	19.24	16.83	6.46	16.44	18.68	15.88	18.98	9.48
chr14	74656993	74657565	573	5.14053	5.03012	5.24309	-0.0397114	0.545616	0.811719	33.06	24.92	45.9	24.12	26.37	41.69	61.41	38.06	17.24	27.1	51.84	31.59
chr5	87389688	87390470	783	6.10038	6.19779	5.99591	0.040338	0.545618	0.811719	89.15	48.98	58.34	102.31	72.7	68.94	29.09	59.69	67.54	67.28	108.78	50.54
chr3	9205798	9206127	330	4.53913	4.40668	4.66044	-0.0372592	0.545622	0.811719	13.02	12.03	38.12	23.29	26.37	14.43	22.62	31.14	20.12	52.33	6.57	18.95
chr6	27738145	27738968	824	8.02506	8.09075	7.95624	0.0414553	0.545646	0.811744	251.42	315.38	355.5	287.79	193.16	232.48	174.53	214.55	343.43	234.53	167.19	355.88
chr12	103046160	103046552	393	4.41028	4.5166	4.29548	0.039069	0.545656	0.811744	34.06	14.61	31.12	19.96	13.54	24.05	16.16	21.63	21.55	30.83	16.06	11.58
chr2	151998821	151999364	544	5.82382	5.76876	5.87687	-0.0418609	0.545662	0.811744	64.11	56.72	42.78	53.23	67	43.29	54.94	56.23	50.29	67.28	53.3	70.54
chr7	74676803	74677223	421	4.58057	4.43069	4.71633	-0.0388481	0.545663	0.811744	34.06	24.92	12.45	24.12	11.4	22.45	51.71	26.82	21.55	23.36	15.33	18.95
chr14	66623998	66625380	1383	6.80611	6.75692	6.85368	-0.0422595	0.545684	0.811762	122.21	116.87	80.9	104.8	111.9	112.23	109.89	130.63	142.26	107.45	103.67	100.03
chr11	120806024	120806519	496	4.57925	4.69706	4.45096	0.0385685	0.545687	0.811762	41.07	23.2	9.33	26.62	37.78	17.64	19.39	19.03	12.93	25.23	33.58	21.06
chr10	24552295	24552712	418	4.9944	5.07149	4.91296	0.0393437	0.545704	0.811768	48.08	44.69	27.23	26.62	33.5	21.64	42.02	19.03	21.55	51.39	20.44	26.32
chr1	41222441	41223284	844	6.82179	6.77704	6.86519	-0.0421833	0.545708	0.811768	111.19	109.14	90.24	117.28	108.34	121.85	106.66	103.81	146.57	109.32	120.46	112.66
chr19	18790883	18791403	521	5.45179	5.38453	5.51605	-0.0415535	0.545709	0.811768	36.06	53.28	45.9	38.26	37.06	40.08	45.25	49.31	57.48	34.57	51.11	36.85
chr16	20940922	20941554	633	5.51935	5.61454	5.41743	0.0394913	0.545733	0.811789	35.06	50.7	32.67	35.77	55.6	84.17	35.55	34.6	50.29	37.38	72.28	26.32
chr20	21548107	21549399	1293	6.87869	6.96634	6.78537	0.039404	0.545736	0.811789	75.13	75.62	195.25	196.29	48.47	159.53	119.58	121.12	119.27	113.99	84.69	103.19
chr22	39316457	39316693	237	7.25847	7.29216	7.22398	0.0422331	0.545763	0.811817	133.22	163.28	160.25	180.49	172.49	130.67	197.15	149.66	120.7	155.11	124.84	149.51
chr18	23986579	23987681	1103	8.06975	7.96163	8.17034	-0.0387277	0.545767	0.811817	168.28	266.4	424.73	72.36	325.02	238.89	307.04	96.03	377.92	292.46	294.95	360.1
chr7	134050878	134051401	524	5.19362	5.27854	5.10339	0.0385676	0.545787	0.811834	31.05	48.12	46.67	48.24	42.77	16.03	54.94	31.14	10.06	28.03	26.28	55.8
chr15	67295492	67296021	530	4.91757	4.83084	4.99938	-0.0393023	0.54579	0.811834	18.03	31.8	31.89	23.29	51.32	14.43	25.86	30.28	21.55	39.24	42.34	32.64
chr14	80567957	80568502	546	4.36166	4.21481	4.49493	-0.0377264	0.545825	0.811867	9.02	23.2	18.67	18.3	27.8	14.43	22.62	17.3	48.86	26.16	8.76	11.58
chr17	45283846	45285192	1347	6.47594	6.53356	6.41591	0.0420166	0.545828	0.811867	115.19	122.03	82.46	89	67	80.16	87.26	76.99	81.91	96.24	91.99	77.92
chr13	24038943	24040684	1742	7.3439	7.25368	7.42881	-0.0394409	0.54583	0.811867	122.21	116.01	106.57	299.43	73.41	198.01	96.96	169.56	229.91	203.7	207.34	126.35
chr1	205735099	205736088	990	5.87423	5.96598	5.77623	0.0403751	0.545862	0.811888	74.12	78.2	42.01	78.18	52.03	50.5	35.55	94.3	47.42	51.39	40.15	60.02
chr2	112880708	112881908	1201	8.60037	8.56078	8.6389	-0.0417736	0.545871	0.811888	375.63	353.19	427.07	402.57	384.18	323.06	361.98	330.47	433.96	512.98	334.38	418.01
chr1	175338367	175339129	763	6.14653	6.19513	6.09624	0.0412875	0.545879	0.811888	64.11	85.94	53.67	69.04	108.34	58.52	93.73	60.56	68.97	77.55	59.14	50.54
chr14	61562869	61563167	299	4.62333	4.53169	4.70949	-0.0402218	0.54588	0.811888	27.05	31.8	22.56	22.46	22.1	12.83	29.09	32.01	30.18	22.43	21.17	22.11
chr14	64938647	64938921	275	4.50331	4.36043	4.63331	-0.0373404	0.545882	0.811888	15.03	9.45	35.01	24.12	16.39	23.25	32.32	48.45	18.68	27.1	6.57	15.79
chr16	56946419	56948219	1801	8.79774	8.68726	8.90036	-0.038443	0.545886	0.811888	516.87	319.68	426.29	686.19	295.8	228.47	452.48	917.01	228.48	359.74	498.64	410.63
chr3	145869861	145870405	545	5.40031	5.50494	5.28749	0.0388676	0.545887	0.811888	21.04	31.8	59.9	29.94	39.2	90.59	32.32	50.18	30.18	43.92	50.38	27.38
chrX	13283642	13283872	231	3.85436	3.71666	3.98005	-0.0370273	0.54594	0.811959	17.03	14.61	11.67	3.33	17.82	14.43	16.16	17.3	22.99	14.95	21.17	2.11
chr2	207692274	207692512	239	4.5955	4.68237	4.50307	0.0389194	0.54595	0.811959	46.08	25.78	19.45	18.3	29.22	15.23	25.86	21.63	30.18	30.83	13.87	13.69
chr11	83171099	83171760	662	5.23852	5.16215	5.31104	-0.0396236	0.545953	0.811959	21.04	33.51	44.34	60.72	26.37	28.86	25.86	50.18	44.55	28.03	56.95	32.64
chr3	182935703	182936127	425	4.28729	4.37623	4.19249	0.0388399	0.545963	0.811964	20.03	13.75	32.67	14.14	26.37	17.64	22.62	10.38	11.5	28.97	20.44	15.79
chr12	22046031	22047104	1074	9.70763	9.74704	9.66712	0.0416782	0.545968	0.811964	693.17	696.93	936.59	879.99	813.26	1135.93	723.97	869.43	969.94	746.57	827.91	740.2
chr19	6730383	6730882	500	5.65198	5.58526	5.71576	-0.0415335	0.545974	0.811964	54.09	36.09	51.34	56.56	49.89	40.08	48.48	59.69	64.66	55.13	35.77	51.59
chr1	230213202	230213513	312	6.95151	6.8899	7.0106	-0.0413564	0.545997	0.811977	166.28	96.25	135.35	79.85	98.36	135.48	109.89	102.08	129.33	100.91	176.68	154.78
chr6	29850114	29850478	365	5.06189	5.17612	4.93784	0.039579	0.545999	0.811977	60.1	28.36	24.11	20.79	43.48	40.08	16.16	37.2	22.99	29.9	38.69	38.96
chr15	28935391	28935616	226	3.78636	3.90582	3.65611	0.0384533	0.546007	0.811977	14.02	15.47	13.22	9.98	16.39	20.84	12.93	13.84	8.62	13.08	21.9	5.26
chr4	90620697	90621464	768	5.01169	5.16772	4.83671	0.0357551	0.546012	0.811977	21.04	27.5	91.01	40.76	18.53	16.83	9.7	24.22	7.18	38.31	20.44	71.6
chr2	234136576	234136758	183	3.24236	3.11039	3.36325	-0.0373618	0.546013	0.811977	9.02	9.45	7.78	4.99	14.97	5.61	6.46	5.19	17.24	9.34	8.76	14.74
chr16	22232259	22232807	549	5.11321	5.2208	4.99695	0.0393995	0.546032	0.811996	40.07	28.36	49.01	38.26	32.79	35.27	19.39	43.26	18.68	54.19	16.06	40.01
chr1	22711694	22713041	1348	7.98757	8.08736	7.88035	0.0389656	0.546049	0.811998	232.39	319.68	247.37	416.71	163.22	252.52	122.82	253.48	66.1	414.87	251.15	305.34
chr18	49612159	49613049	891	6.13139	6.23393	6.021	0.0395457	0.546052	0.811998	76.13	100.54	53.67	68.2	77.69	75.35	29.09	78.72	38.8	121.47	39.42	82.13
chr15	40912374	40913024	651	5.20451	5.11084	5.29247	-0.0401317	0.546057	0.811998	28.05	46.4	21	41.59	47.04	23.25	45.25	38.93	33.05	49.52	26.28	42.12
chr3	42263392	42263813	422	4.47619	4.59472	4.34704	0.0387214	0.546057	0.811998	16.03	30.08	21	22.46	37.78	17.64	12.93	32.01	12.93	34.57	13.87	15.79
chr7	30968661	30968962	302	3.78413	3.62801	3.92499	-0.0373452	0.546136	0.812106	7.01	20.62	17.11	5.82	16.39	7.21	22.62	17.3	7.18	23.36	8.03	12.63
chr12	104137057	104138827	1771	10.2611	10.2025	10.3173	-0.0418745	0.546152	0.812106	1044.76	983.1	1679.48	1090.42	924.45	1347.57	1031.01	741.4	1511.67	1094.16	1631.72	1645.7
chr14	22686228	22686614	387	4.28956	4.15393	4.41352	-0.0387093	0.546153	0.812106	20.03	19.77	14	7.49	27.08	18.44	35.55	25.95	12.93	17.75	24.09	11.58
chr2	156526851	156527678	828	8.39977	8.36082	8.43769	-0.0410923	0.546155	0.812106	349.59	365.22	332.16	289.45	267.28	368.76	371.68	328.74	376.48	294.33	360.66	348.51
chr13	98546508	98546909	402	5.39509	5.48345	5.30097	0.0400809	0.546174	0.812112	41.07	41.25	63.79	47.41	29.22	45.69	38.78	61.42	17.24	42.98	35.04	41.06
chr16	75116660	75116916	257	5.16962	5.22121	5.11612	0.0400373	0.546175	0.812112	52.09	44.69	23.34	34.93	33.5	35.27	61.41	26.82	25.87	34.57	39.42	20.01
chr1	27427420	27429374	1955	7.55013	7.48639	7.61117	-0.0417947	0.546179	0.812112	179.3	223.43	169.58	123.93	182.47	197.21	203.62	194.65	288.83	141.09	198.58	146.35
chr17	78168074	78169963	1890	10.6265	10.6647	10.5873	0.0417058	0.546182	0.812112	1371.31	1432.54	2210.01	1732.54	1454.03	1539.16	1751.74	1688.69	1299	1587.52	1233.1	1670.97
chr20	1162949	1163449	501	4.71013	4.59501	4.81675	-0.0381871	0.546194	0.81212	38.06	34.37	6.22	21.63	20.67	24.05	25.86	38.06	44.55	19.62	16.79	24.22
chr18	36633904	36634140	237	5.12567	5.16741	5.08269	0.0409386	0.546202	0.812122	36.06	28.36	37.34	37.43	49.18	27.26	45.25	32.01	40.23	31.77	27.74	26.32
chr20	34661551	34662667	1117	7.25649	7.33513	7.17331	0.0412069	0.546207	0.812122	172.29	129.76	206.14	197.12	130.44	133.07	71.1	158.31	110.65	204.63	178.14	143.2
chr6	142944247	142948058	3812	12.0973	12.1277	12.0663	0.0393747	0.546231	0.812142	3865.5	3950.43	5601.64	4858.25	4201.72	4373.79	4111.11	4565.18	4272.06	4090.73	4511.87	4180.05
chr14	102591424	102593755	2332	11.4094	11.4544	11.363	0.042153	0.546236	0.812142	2422.08	2288.45	3905.04	2787.2	2465.44	2968.5	2191.3	2133.36	3039.15	2397.63	2577.17	3465.12
chr12	132499844	132500449	606	5.48852	5.36593	5.6015	-0.0390514	0.546257	0.812142	20.03	59.3	38.12	39.92	42.77	47.3	84.03	78.72	25.87	33.64	34.31	34.75
chr12	11825422	11825891	470	5.71581	5.81262	5.61203	0.0399662	0.546261	0.812142	68.11	45.55	61.45	51.57	32.79	77.76	38.78	72.67	24.43	61.67	56.95	38.96
chr16	89122207	89123250	1044	7.14286	7.24326	7.03495	0.0388556	0.546262	0.812142	143.24	217.42	122.91	158.86	137.56	129.07	58.18	137.55	209.8	158.85	35.04	187.42
chr8	98840742	98841341	600	5.77494	5.81813	5.73042	0.0406776	0.546267	0.812142	44.07	42.97	59.12	59.89	81.97	50.5	90.5	54.5	37.36	57	42.34	36.85
chr3	160368835	160369085	251	3.69185	3.51546	3.84901	-0.0357845	0.546267	0.812142	10.02	12.03	4.67	3.33	12.12	26.45	16.16	7.79	28.74	4.67	17.52	11.58
chr22	26563168	26563368	201	3.8261	3.75094	3.89754	-0.0388476	0.546269	0.812142	18.03	10.31	10.89	8.32	16.39	16.83	9.7	17.3	10.06	19.62	11.68	21.06
chr5	68176840	68177241	402	4.60608	4.74095	4.45728	0.0365239	0.546312	0.812189	15.03	24.92	10.89	15.8	38.49	55.31	22.62	10.38	18.68	17.75	51.84	10.53
chr19	56105013	56105775	763	6.66699	6.57851	6.75035	-0.0411614	0.546314	0.812189	114.19	89.37	101.9	69.04	108.34	90.59	161.6	113.33	139.38	71.01	70.09	90.55
chr19	13796663	13797110	448	7.32228	7.37424	7.26838	0.041819	0.546321	0.812189	171.29	146.95	204.59	168.85	161.08	142.69	200.38	142.74	104.9	216.78	149.67	110.56
chr15	65981772	65982896	1125	8.28353	8.32589	8.23989	0.0421726	0.546337	0.812189	292.49	278.43	298.71	346.01	345.69	363.95	374.91	233.58	386.54	344.79	206.61	267.44
chr10	73467043	73467748	706	6.17222	6.11417	6.22803	-0.0414499	0.546339	0.812189	86.14	86.79	62.23	75.69	53.46	51.31	71.1	90.84	54.6	64.47	70.82	97.92
chr18	46433461	46433711	251	3.88701	3.70336	4.0499	-0.0377896	0.546342	0.812189	7.01	12.03	17.89	21.63	9.98	9.62	32.32	13.84	10.06	18.69	6.57	17.9
chr15	65761053	65762082	1030	7.2562	7.19956	7.31069	-0.0415732	0.546348	0.812189	187.32	149.53	167.25	117.28	109.05	151.51	106.66	139.28	234.22	145.76	197.12	129.51
chr15	67167072	67167623	552	4.96047	4.82447	5.08474	-0.0389366	0.546351	0.812189	19.03	49.84	25.67	19.96	24.23	31.26	64.64	42.39	14.37	27.1	27.74	27.38
chr6	35154054	35154265	212	3.62102	3.77597	3.44741	0.038023	0.54636	0.812189	12.02	17.19	8.56	11.64	19.96	12.83	3.23	10.38	12.93	12.15	20.44	6.32
chr7	150942065	150942596	532	5.05686	5.16272	4.94262	0.0401535	0.546368	0.812189	29.05	35.23	38.12	32.44	39.2	40.88	19.39	53.64	17.24	36.44	33.58	24.22
chr1	181079363	181079747	385	5.58637	5.67015	5.49743	0.0401782	0.546376	0.812189	43.07	37.81	66.9	65.71	59.16	32.87	35.55	46.72	38.8	42.05	32.12	75.81
chr8	39943066	39943422	357	5.98285	6.08239	5.87594	0.0400647	0.546388	0.812189	63.11	80.78	54.45	107.3	58.45	42.49	32.32	74.4	40.23	59.8	89.8	55.8
chr5	61704026	61704817	792	7.29685	7.439	7.13914	0.0357089	0.546395	0.812189	113.19	167.57	364.83	98.98	205.99	90.59	142.21	91.7	60.35	195.29	54.03	302.19
chr2	222427324	222428334	1011	8.73106	8.77792	8.68262	0.0421743	0.546404	0.812189	451.76	382.41	453.51	525.67	383.46	436.9	429.86	573.57	280.21	385.9	359.93	435.9
chr2	224579162	224579729	568	6.09333	5.99647	6.18409	-0.041524	0.546405	0.812189	59.1	67.03	54.45	66.54	60.58	75.35	113.12	56.23	91.96	62.6	55.49	56.86
chr7	116165604	116166691	1088	7.07395	7.00568	7.13913	-0.0412641	0.546407	0.812189	120.2	98.83	177.36	117.28	141.13	116.24	126.05	202.44	193.99	112.13	105.86	105.29
chr1	172427327	172427567	241	4.00679	4.16003	3.83531	0.0373537	0.546409	0.812189	20.03	21.48	7	18.3	22.81	17.64	3.23	8.65	20.12	6.54	29.2	17.9
chr3	48422087	48422514	428	5.1508	5.06772	5.22936	-0.0395815	0.54641	0.812189	52.09	25.78	35.78	14.97	41.34	31.26	25.86	44.12	56.04	41.11	28.47	29.48
chr3	143839209	143840541	1333	6.22675	6.29458	6.15557	0.0416759	0.546415	0.812189	92.16	97.97	80.9	80.68	65.57	53.71	54.94	86.51	81.91	66.34	56.95	81.07
chr2	207467559	207468919	1361	8.1378	8.26131	8.00273	0.0370683	0.546425	0.812195	450.76	228.59	201.48	522.34	172.49	265.35	281.18	427.36	66.1	287.79	305.9	170.57
chr9	101235589	101235816	228	3.78028	3.64435	3.90451	-0.0386352	0.546439	0.812195	10.02	13.75	7.78	17.47	16.39	9.62	19.39	10.38	20.12	14.02	17.52	8.42
chr2	232327581	232328635	1055	7.03152	6.95314	7.10586	-0.0411438	0.546442	0.812195	107.18	95.39	133.02	129.75	122.59	155.52	158.37	102.08	202.61	154.17	74.47	134.77
chr16	11844543	11845037	495	4.39729	4.48342	4.30568	0.0387885	0.546444	0.812195	16.03	34.37	16.34	23.29	31.36	12.83	25.86	32.01	12.93	14.95	16.06	16.85
chr20	51306496	51307298	803	6.81918	6.86343	6.77352	0.0420338	0.546464	0.812216	128.22	106.56	129.91	88.17	137.56	108.22	119.58	89.11	148.01	113.06	89.8	96.87
chr20	15248592	15249325	734	5.84251	5.75282	5.92695	-0.0405376	0.54647	0.812217	41.07	63.59	49.01	36.6	75.55	57.72	77.57	55.37	40.23	82.23	40.15	69.49
chr18	76801546	76802562	1017	7.98351	8.02336	7.94253	0.0412271	0.546491	0.812238	257.43	241.48	269.15	271.15	282.97	238.89	206.85	250.02	273.02	277.51	202.23	266.39
chr18	62915622	62916167	546	4.73034	4.79509	4.66255	0.0397779	0.546506	0.812241	22.04	32.66	34.23	14.14	37.06	26.45	29.09	21.63	28.74	20.56	18.25	33.69
chr22	37419493	37420827	1335	6.35425	6.30016	6.40638	-0.0413948	0.546515	0.812241	66.11	73.04	81.68	53.23	103.35	95.4	51.71	97.76	87.65	75.69	80.31	115.82
chrX	48487045	48488453	1409	5.90285	6.00037	5.79826	0.0397888	0.54652	0.812241	92.16	81.64	53.67	52.4	57.73	46.5	19.39	65.75	97.71	52.33	38.69	60.02
chr1	39775597	39776742	1146	7.96549	7.74006	8.1604	-0.0316136	0.546521	0.812241	263.44	430.53	402.17	75.69	62.01	48.9	158.37	594.33	48.86	290.59	485.5	138.98
chr14	68476218	68477384	1167	8.70529	8.74429	8.66522	0.0421484	0.546523	0.812241	372.63	451.16	473.74	311.07	520.31	444.11	533.28	419.58	449.77	370.95	326.34	335.88
chr2	233079456	233079850	395	8.33883	8.38661	8.28941	0.0420634	0.54654	0.812257	401.68	331.71	263.71	331.87	352.82	326.27	439.55	291.54	205.48	266.3	403.73	270.6
chr12	85836418	85836742	325	4.16042	4.27173	4.03979	0.038588	0.54655	0.812264	17.03	26.64	16.34	15.8	25.66	14.43	12.93	32.87	15.81	14.95	9.49	12.63
chr5	126358176	126358970	795	7.69573	7.63505	7.75396	-0.0412865	0.546561	0.81227	256.43	211.4	241.15	189.64	187.46	106.62	151.9	174.75	179.62	278.45	276.7	233.75
chr21	17741466	17741737	272	4.15895	4.26963	4.03907	0.0373209	0.546569	0.812274	13.02	18.91	38.89	19.96	12.12	12.83	19.39	18.17	7.18	19.62	5.84	28.43
chr12	13233789	13234305	517	4.35773	4.49936	4.20067	0.0377623	0.546581	0.812279	19.03	30.94	12.45	9.15	32.07	32.07	6.46	27.68	10.06	28.03	13.87	24.22
chr1	168148935	168149384	450	6.20855	6.2742	6.13976	0.0415335	0.546585	0.812279	88.15	92.81	54.45	64.88	85.53	78.56	64.64	51.04	79.03	63.54	96.37	68.44
chr3	46717634	46718127	494	5.33107	5.40426	5.25397	0.0393953	0.546592	0.81228	56.09	36.95	38.89	44.91	49.18	28.06	58.18	32.01	17.24	64.47	23.36	33.69
chr3	22122551	22123104	554	5.51625	5.39286	5.6299	-0.0384957	0.546639	0.812337	35.06	28.36	37.34	49.07	41.34	60.93	77.57	98.62	30.18	38.31	21.9	30.53
chr13	50589118	50589515	398	4.87679	4.99523	4.74775	0.0396018	0.546642	0.812337	37.06	22.34	49.79	28.28	30.65	23.25	9.7	25.09	20.12	34.57	30.66	41.06
chr5	72301522	72302104	583	8.40978	8.36175	8.45626	-0.0421413	0.546652	0.812343	424.71	311.08	295.6	360.98	287.96	293.4	413.7	377.19	245.72	326.1	425.63	319.03
chr7	120473967	120474280	314	4.57464	4.48024	4.66325	-0.040048	0.546669	0.812358	20.03	24.92	26.45	21.63	19.24	21.64	32.32	34.6	18.68	30.83	21.9	13.69
chr3	152402613	152404059	1447	7.20407	7.17098	7.23642	-0.0418499	0.546681	0.812363	172.29	142.65	146.24	140.57	116.18	146.7	132.51	166.97	142.26	161.65	151.86	149.51
chr22	26609968	26611388	1421	9.08834	9.13755	9.03739	0.0421431	0.546691	0.812363	617.04	635.92	493.96	573.91	518.18	540.31	513.89	532.91	435.4	744.7	325.61	600.16
chr19	14200098	14200530	433	6.2366	6.26844	6.20404	0.0418533	0.546695	0.812363	90.15	62.73	61.45	93.99	81.25	72.95	109.89	63.15	71.85	67.28	62.79	67.39
chr6	43368186	43368508	323	6.893	6.8374	6.94654	-0.0421123	0.546696	0.812363	121.2	114.29	92.57	129.75	116.89	111.43	129.28	99.49	156.63	104.65	148.94	101.08
chr20	36872080	36872471	392	6.18118	6.07904	6.27657	-0.0399344	0.546727	0.812392	98.17	66.17	59.9	34.93	91.95	54.51	119.58	48.45	91.96	56.06	89.07	60.02
chr8	125166638	125167377	740	7.18014	7.26602	7.08883	0.0393829	0.546728	0.812392	139.23	183.9	87.12	193.8	151.11	168.35	193.92	114.19	41.67	181.27	192.01	93.71
chr10	52883946	52884987	1042	6.02567	5.93344	6.11235	-0.0403372	0.546757	0.812412	59.1	67.03	60.68	64.88	54.88	60.12	77.57	67.48	126.45	34.57	60.6	48.43
chr17	68539438	68541015	1578	6.46105	6.38354	6.5346	-0.0415004	0.546761	0.812412	64.11	71.33	94.13	112.29	61.3	97.8	119.58	102.95	103.46	85.96	73.74	70.54
chr14	91892572	91893214	643	5.53615	5.58678	5.48368	0.0408939	0.546762	0.812412	39.07	61.87	32.67	47.41	45.62	61.73	54.94	38.93	53.17	44.85	29.2	47.38
chr6	78910461	78911315	855	6.94827	6.99495	6.90004	0.0416471	0.546765	0.812412	137.23	89.37	150.91	116.45	163.93	107.42	158.37	112.46	148.01	104.65	110.97	82.13
chr1	26684823	26685455	633	5.61934	5.55474	5.68117	-0.0414648	0.546801	0.812457	55.09	38.67	38.12	45.75	43.48	60.93	45.25	43.26	70.41	54.19	45.26	49.49
chr8	42255397	42255709	313	5.0936	5.01472	5.16838	-0.0400764	0.54681	0.812461	29.05	36.09	28	29.11	35.64	36.07	29.09	19.9	51.73	25.23	54.03	35.8
chr1	171784891	171785120	230	6.40954	6.51345	6.29757	0.0384669	0.546826	0.812476	201.34	77.34	47.45	52.4	73.41	96.2	87.26	50.18	57.48	71.01	146.02	60.02
chr3	5305251	5305905	655	5.90144	5.84616	5.95467	-0.0411888	0.546836	0.812482	74.12	43.83	45.9	74.86	59.16	47.3	51.71	80.46	53.17	76.62	62.79	47.38
chr1	191699134	191700027	894	6.31971	6.22826	6.40571	-0.0390578	0.546877	0.812534	71.12	49.84	126.02	86.5	50.61	65.74	71.1	142.74	27.3	87.83	100.75	78.97
chr20	63457800	63458220	421	4.61106	4.47875	4.73225	-0.039816	0.546906	0.812567	26.04	19.77	24.89	19.96	20.67	22.45	42.02	31.14	34.49	14.95	18.98	17.9
chr10	31299162	31299830	669	5.01151	4.93658	5.08274	-0.0389673	0.546916	0.812569	29.05	36.09	18.67	26.62	35.64	37.68	22.62	41.53	8.62	38.31	53.3	38.96
chr6	26607078	26608247	1170	7.14723	7.09372	7.19883	-0.0419719	0.546919	0.812569	155.26	128.9	107.35	123.1	164.65	140.29	145.44	131.5	153.75	155.11	195.66	100.03
chr7	92968318	92969009	692	6.05999	6.15039	5.96353	0.0405075	0.546925	0.812569	48.08	61.87	90.24	81.51	56.31	88.18	25.86	65.75	63.23	82.23	48.92	88.44
chr20	46063416	46064843	1428	7.38573	7.44826	7.32036	0.0415658	0.546938	0.812574	185.31	124.61	187.47	192.97	205.99	151.51	155.14	173.02	87.65	170.99	148.94	223.22
chr9	94878760	94879121	362	5.56759	5.68041	5.4452	0.0396056	0.546942	0.812574	41.07	49.84	66.9	43.25	64.15	42.49	12.93	42.39	22.99	65.41	57.68	60.02
chr1	40051323	40051565	243	4.43284	4.32175	4.53598	-0.039327	0.546952	0.812574	14.02	30.94	24.89	21.63	15.68	12.83	25.86	12.98	31.61	21.49	24.09	23.16
chr18	839020	840019	1000	7.2929	7.24238	7.34172	-0.0419097	0.546953	0.812574	162.27	150.39	150.13	131.42	160.37	153.92	180.99	134.09	193.99	169.12	161.35	133.72
chr6	15148427	15148807	381	4.89335	4.78368	4.99527	-0.038724	0.546977	0.812594	24.04	23.2	31.89	39.09	27.8	19.24	22.62	33.74	68.97	26.16	14.6	25.27
chr3	8507366	8507951	586	4.80817	4.92953	4.67566	0.0367848	0.546978	0.812594	20.03	35.23	11.67	39.92	33.5	42.49	32.32	38.93	4.31	15.88	12.41	49.49
chr2	25582162	25582386	225	4.99548	4.88612	5.09713	-0.0398222	0.546991	0.812596	31.05	23.2	18.67	29.94	25.66	48.9	48.48	32.87	34.49	18.69	35.04	35.8
chr15	70528036	70528734	699	7.51043	7.45849	7.56057	-0.0419833	0.546992	0.812596	176.3	200.23	132.24	138.9	183.18	224.46	180.99	203.3	172.43	148.57	252.61	174.78
chr4	26860228	26862066	1839	11.4237	11.4549	11.3917	0.0395931	0.547006	0.812606	2524.25	2382.12	3483.42	2935.25	2555.96	2962.09	2472.48	2378.18	2823.61	2748.02	2712.24	2987.1
chr2	145739474	145740071	598	6.51198	6.4059	6.61079	-0.0394989	0.54701	0.812606	56.09	108.28	126.02	82.34	72.7	63.33	164.83	112.46	57.48	49.52	71.55	130.56
chr21	42449465	42450479	1015	8.18467	8.21741	8.15118	0.0414246	0.547031	0.812627	300.51	256.09	356.28	296.93	298.65	277.37	307.04	243.96	349.18	256.02	278.89	270.6
chr19	29815210	29815607	398	8.02627	8.0833	7.9669	0.0416788	0.547053	0.812631	372.63	309.37	201.48	248.69	291.52	203.62	294.11	237.04	158.06	231.73	247.5	332.72
chr4	1910739	1911034	296	4.3598	4.44569	4.26847	0.0392907	0.547054	0.812631	28.05	21.48	27.23	19.96	16.39	17.64	19.39	16.44	24.43	7.48	22.63	25.27
chr3	23800795	23801027	233	4.33976	4.16214	4.49788	-0.0366985	0.547072	0.812631	34.06	16.33	14	4.99	29.22	8.82	42.02	16.44	34.49	10.28	19.71	12.63
chr1	156172781	156173122	342	4.28605	4.38745	4.17698	0.0388657	0.547072	0.812631	16.03	22.34	21.78	23.29	15.68	26.45	19.39	25.95	7.18	29.9	12.41	13.69
chr1	93621520	93621989	470	4.74369	4.8927	4.57749	0.0370971	0.547081	0.812631	47.08	30.94	23.34	17.47	31.36	28.06	12.93	30.28	2.87	34.57	48.92	13.69
chr13	109570022	109570916	895	5.74945	5.82457	5.67019	0.0397378	0.5471	0.812631	54.09	81.64	22.56	47.41	60.58	73.75	61.41	43.26	60.35	30.83	59.14	50.54
chr19	49937311	49938329	1019	7.73057	7.77348	7.68635	0.0421033	0.547117	0.812631	189.32	220.85	252.04	250.36	178.19	222.06	223.01	218.01	199.74	187.81	150.4	256.91
chr2	14305945	14307068	1124	7.44627	7.35258	7.53424	-0.0396407	0.547122	0.812631	105.18	74.76	190.58	169.68	151.82	288.59	210.08	177.35	281.64	191.55	116.81	134.77
chr13	46405315	46405889	575	5.15	5.21569	5.08118	0.0396769	0.547123	0.812631	33.06	44.69	35.01	47.41	36.35	26.45	42.02	18.17	38.8	47.65	17.52	38.96
chr6	42547262	42548350	1089	8.54323	8.50254	8.58279	-0.041402	0.547126	0.812631	367.62	371.24	325.16	328.54	447.61	335.89	374.91	345.18	485.69	390.57	331.45	372.73
chr3	138097296	138097907	612	5.01761	5.08564	4.94623	0.0405589	0.547144	0.812631	34.06	39.53	35.01	19.96	39.91	35.27	35.55	34.6	27.3	36.44	32.12	18.95
chr2	182610099	182610494	396	4.06999	3.94672	4.18356	-0.037221	0.547153	0.812631	14.02	32.66	14	13.31	12.12	6.41	19.39	14.71	5.75	34.57	14.6	20.01
chr9	100689713	100689947	235	3.72817	3.60811	3.839	-0.0366221	0.547155	0.812631	7.01	23.2	13.22	1.66	19.24	8.82	6.46	10.38	18.68	15.88	19.71	14.74
chr20	24608560	24609900	1341	7.29606	7.39437	7.19057	0.0389666	0.547163	0.812631	153.26	179.6	175.8	220.41	162.51	117.84	71.1	190.32	123.58	147.63	51.11	292.71
chrX	147911050	147913009	1960	9.8338	9.87477	9.79164	0.0418792	0.547172	0.812631	953.6	872.24	1201.85	880.82	801.14	923.5	927.58	731.88	800.38	778.34	821.34	1258.23
chrX	53600882	53601373	492	4.81537	4.72027	4.90458	-0.0393096	0.547179	0.812631	23.04	22.34	45.9	24.12	23.52	19.24	32.32	33.74	17.24	18.69	31.39	46.33
chr11	28169913	28170110	198	3.91575	3.73489	4.07644	-0.0369727	0.54718	0.812631	16.03	4.3	10.11	17.47	19.96	12.02	35.55	17.3	2.87	9.34	18.25	17.9
chr6	128135200	128135653	454	4.35857	4.48349	4.22181	0.0381519	0.54718	0.812631	26.04	9.45	21.78	11.64	29.22	36.07	9.7	22.49	25.87	12.15	27.01	14.74
chr17	2157075	2158363	1289	6.02545	5.97087	6.07804	-0.0408245	0.547181	0.812631	82.14	60.15	58.34	47.41	64.15	64.13	38.78	97.76	80.47	42.98	83.23	62.12
chr4	7008004	7008455	452	4.66167	4.78662	4.52487	0.0388438	0.547181	0.812631	42.07	27.5	18.67	20.79	34.93	21.64	12.93	38.06	10.06	31.77	18.98	26.32
chr1	19043022	19043636	615	5.3759	5.45875	5.28799	0.0393943	0.547184	0.812631	37.06	48.98	42.78	64.04	41.34	29.66	48.48	60.56	17.24	44.85	21.17	42.12
chr9	137715390	137715692	303	4.14807	4.25391	4.03384	0.0362033	0.547188	0.812631	12.02	35.23	17.89	9.15	31.36	8.82	32.32	10.38	1.44	14.02	21.17	18.95
chr1	84436961	84437638	678	5.78935	5.70202	5.87169	-0.0398851	0.54719	0.812631	49.08	50.7	34.23	51.57	50.61	76.16	51.71	36.33	100.59	43.92	76.66	42.12
chr18	4278289	4278869	581	4.32782	4.16084	4.47747	-0.0348856	0.547191	0.812631	7.01	15.47	12.45	11.64	14.26	46.5	12.93	21.63	51.73	5.61	36.5	5.26
chr1	223628029	223628887	859	5.69533	5.76931	5.61736	0.0415593	0.547195	0.812631	40.07	65.31	56.01	66.54	52.03	47.3	35.55	61.42	48.86	56.06	45.26	47.38
chr1	32265371	32265608	238	4.53049	4.45424	4.6029	-0.0400329	0.547196	0.812631	21.04	28.36	18.67	15.8	22.81	24.85	22.62	16.44	18.68	32.7	24.82	30.53
chr3	71899727	71899882	156	3.1165	2.99082	3.23211	-0.0354118	0.547197	0.812631	7.01	7.73	17.89	7.49	3.56	4.01	3.23	8.65	4.31	14.02	5.11	21.06
chr12	15701912	15702149	238	3.8967	3.73059	4.04565	-0.0375491	0.547206	0.812635	9.02	8.59	16.34	12.48	9.98	23.25	29.09	15.57	5.75	22.43	7.3	18.95
chr9	97982615	97985449	2835	11.6604	11.6987	11.621	0.0414572	0.547221	0.812642	2869.83	2987.96	4546.81	3304.54	2814.69	3420.63	2743.97	2893.79	3336.6	3070.38	3007.19	3846.28
chr11	119623979	119624624	646	5.30622	5.22471	5.38337	-0.0410534	0.547223	0.812642	34.06	27.5	39.67	39.92	52.74	30.46	48.48	46.72	37.36	46.72	34.31	36.85
chr3	108281468	108282116	649	5.17181	5.10865	5.23232	-0.0406597	0.547228	0.812642	34.06	30.94	41.23	35.77	31.36	33.67	29.09	25.95	47.42	28.97	56.22	37.9
chr22	50441608	50442387	780	6.51445	6.56606	6.46094	0.0414213	0.547236	0.812644	84.14	122.03	66.12	93.99	114.04	88.18	106.66	100.35	104.9	89.7	70.09	56.86
chr2	72676694	72677040	347	3.64246	3.78244	3.48742	0.0355057	0.547253	0.812657	3.01	15.47	31.89	18.3	4.28	9.62	12.93	12.98	4.31	16.82	6.57	13.69
chr14	105905249	105905844	596	5.03718	5.27701	4.74937	0.0288409	0.547257	0.812657	45.08	32.66	31.12	78.18	26.37	19.24	0	19.9	0	38.31	45.26	57.91
chr16	31191812	31192440	629	5.6926	5.80568	5.56991	0.0386325	0.547283	0.812685	51.09	70.47	56.01	22.46	89.09	46.5	12.93	57.96	58.92	69.14	29.2	56.86
NC_007605.1	59783	63938	4156	17.2813	16.9233	17.5679	-0.0247522	0.547293	0.812685	169714	232152	193101	21837.6	126948	1936.78	170572	334991	27463	210768	3191.9	418777
chr14	68718403	68718669	267	4.51343	4.61464	4.40458	0.0388993	0.547294	0.812685	41.07	26.64	14.78	17.47	27.8	19.24	22.62	18.17	10.06	32.7	18.25	25.27
chr16	8928208	8929853	1646	7.72553	7.85823	7.57936	0.0362945	0.547304	0.812692	149.25	199.37	305.71	369.3	123.31	245.3	193.92	201.57	61.79	287.79	61.33	341.14
chr7	140537499	140538117	619	5.10084	4.94973	5.23761	-0.0388188	0.547314	0.812694	32.05	45.55	26.45	38.26	20.67	22.45	80.8	33.74	33.05	23.36	17.52	37.9
chr10	98257378	98258198	821	5.32763	5.25154	5.3999	-0.0398578	0.547318	0.812694	37.06	53.28	25.67	38.26	47.04	27.26	42.02	64.02	21.55	37.38	52.57	35.8
chr9	136342633	136343233	601	6.4526	6.515	6.38739	0.041229	0.547341	0.812719	87.15	91.95	97.24	98.15	106.91	67.34	90.5	119.38	57.48	89.7	52.57	92.66
chr3	154018139	154018406	268	4.53523	4.40578	4.65402	-0.0383279	0.547359	0.812737	45.08	15.47	11.67	12.48	19.24	23.25	38.78	22.49	27.3	24.29	25.55	12.63
chr14	65370745	65372315	1571	8.05149	7.95126	8.1452	-0.0389021	0.547369	0.812738	384.65	284.44	251.26	197.96	190.31	176.36	319.97	474.08	73.28	255.09	180.33	395.89
chr4	98626236	98626656	421	4.47611	4.58726	4.35569	0.0390316	0.547382	0.812738	24.04	22.34	42.78	22.46	14.97	17.64	12.93	32.87	21.55	18.69	16.79	20.01
chr2	9002946	9004620	1675	9.2308	9.29449	9.16417	0.0413938	0.547396	0.812738	543.92	501.86	624.65	1011.41	466.14	619.67	332.9	615.09	859.3	530.73	493.53	610.69
chr15	44436281	44436645	365	4.20321	4.13001	4.27288	-0.0394007	0.547403	0.812738	12.02	22.34	21	21.63	12.83	15.23	12.93	27.68	24.43	16.82	20.44	13.69
chr20	64083356	64084098	743	7.82604	7.86344	7.78764	0.0412195	0.547404	0.812738	230.39	219.99	273.04	225.4	228.8	219.65	200.38	234.44	270.15	198.09	203.69	219.01
chr4	38894435	38895191	757	6.02535	5.95057	6.09644	-0.0395963	0.547405	0.812738	79.13	38.67	51.34	78.18	55.6	68.14	48.48	68.34	50.29	48.59	137.98	56.86
chr3	27632466	27633753	1288	7.73617	7.81662	7.65098	0.0404161	0.547407	0.812738	179.3	177.03	258.26	291.94	202.42	243.7	106.66	112.46	196.86	254.15	333.65	202.16
chr19	46428512	46429194	683	6.13987	6.20085	6.0762	0.0406367	0.547408	0.812738	74.12	90.23	56.79	81.51	76.98	61.73	100.19	53.64	28.74	79.42	81.77	61.07
chr14	75307534	75308414	881	6.81604	6.7583	6.87157	-0.0418512	0.547435	0.812769	101.17	126.32	84.79	95.65	126.16	115.44	103.42	103.81	173.87	114.93	113.89	92.66
chr17	82105606	82107159	1554	9.77531	9.8039	9.74614	0.0396912	0.547447	0.812769	973.64	774.27	1008.15	873.34	895.23	838.52	943.74	782.06	1054.72	771.8	835.94	764.41
chr17	5550104	5551362	1259	6.56807	6.47527	6.65525	-0.0388447	0.547451	0.812769	152.26	101.4	54.45	44.08	67	114.64	54.94	100.35	145.13	59.8	161.35	83.18
chr3	11291238	11291687	450	6.50039	6.42258	6.57423	-0.0403728	0.547453	0.812769	81.14	51.56	77.79	95.65	101.92	106.62	96.96	86.51	103.46	57.93	158.43	68.44
chr19	3103695	3104636	942	7.25742	7.29746	7.21623	0.0420192	0.547491	0.812816	159.27	165.85	137.69	143.06	182.47	155.52	177.76	140.15	103.46	167.25	154.05	149.51
chr3	151890660	151891323	664	5.57257	5.47869	5.66071	-0.0391523	0.547516	0.812844	47.08	37.81	39.67	14.97	66.29	61.73	38.78	33.74	73.28	42.05	59.87	55.8
chr15	28975739	28976004	266	4.0453	3.96554	4.12089	-0.0386801	0.547534	0.812844	17.03	19.77	5.45	12.48	21.38	17.64	12.93	20.76	14.37	14.02	23.36	18.95
chr17	12439091	12439597	507	4.63512	4.47108	4.7824	-0.0373758	0.547537	0.812844	17.03	17.19	10.89	20.79	39.91	27.26	48.48	40.66	34.49	15.88	8.76	16.85
chr6	87195784	87196788	1005	6.8374	6.91345	6.75712	0.0412455	0.547537	0.812844	100.17	133.2	173.47	118.94	106.91	90.59	54.94	137.55	127.89	90.64	119	118.98
chr3	138347711	138349025	1315	7.09667	7.03781	7.15323	-0.0414424	0.547539	0.812844	135.23	128.9	175.8	137.24	119.03	92.19	96.96	140.15	201.17	140.16	102.94	172.68
chr10	6126225	6126701	477	4.89996	4.82253	4.97345	-0.0390853	0.547564	0.812872	33.06	33.51	32.67	24.12	26.37	20.04	22.62	35.47	15.81	63.54	22.63	28.43
chr1	201348111	201348598	488	5.39449	5.28847	5.49324	-0.0406996	0.547591	0.812903	43.07	31.8	32.67	37.43	47.04	42.49	71.1	40.66	31.61	38.31	30.66	57.91
chr2	99085348	99085645	298	4.10577	4.19408	4.01171	0.0388818	0.547613	0.812926	22.04	17.19	9.33	11.64	26.37	23.25	16.16	18.17	20.12	11.21	15.33	15.79
chr6	24933684	24934087	404	7.67458	7.74018	7.60586	0.0414803	0.547631	0.812938	230.39	231.17	139.24	211.26	191.02	279.77	148.67	280.3	204.05	141.09	224.13	170.57
chr3	121659994	121660150	157	5.83718	5.91529	5.7546	0.0416288	0.547633	0.812938	68.11	58.44	46.67	62.38	52.74	73.75	32.32	56.23	66.1	48.59	62.79	57.91
chr4	184854744	184855637	894	7.56128	7.50347	7.61687	-0.0414199	0.547644	0.812945	191.32	187.34	194.47	189.64	156.81	169.15	168.06	242.23	173.87	165.39	310.28	117.93
chr9	68746388	68746990	603	5.17725	5.08934	5.26011	-0.039619	0.54765	0.812945	20.03	49.84	21	29.11	50.61	33.67	35.55	46.72	44.55	33.64	45.26	24.22
chr7	4612854	4613834	981	5.90357	5.96845	5.83563	0.0400691	0.547673	0.812945	64.11	66.17	59.12	54.9	71.28	60.12	61.41	28.55	110.65	48.59	48.19	45.28
chr5	140265056	140266325	1270	6.36676	6.41325	6.31871	0.0420199	0.547674	0.812945	87.15	73.04	76.23	92.32	78.4	104.21	77.57	68.34	97.71	86.9	71.55	76.86
chr5	132063353	132064491	1139	7.57773	7.51599	7.63694	-0.0419696	0.547674	0.812945	139.23	201.95	164.91	194.63	213.12	184.38	252.1	204.17	192.55	246.68	148.21	150.57
chr18	13568707	13569386	680	8.90561	8.84023	8.96816	-0.0413648	0.547678	0.812945	495.83	276.71	718	504.87	358.52	396.01	610.85	612.5	346.31	502.7	548.29	384.31
chr2	226791057	226792295	1239	10.3118	10.3404	10.2827	0.0384433	0.54768	0.812945	1318.22	1209.97	1533.24	1175.26	1233.79	1308.29	1241.09	1200.77	1145.25	1125	1252.81	1508.82
chr12	76836711	76836953	243	3.60238	3.69899	3.49884	0.0382055	0.547687	0.812946	11.02	10.31	6.22	18.3	12.83	19.24	12.93	11.25	10.06	14.95	10.22	8.42
chr1	41964528	41964954	427	4.47019	4.56262	4.37145	0.0397694	0.547696	0.81295	16.03	19.77	32.67	24.95	17.11	31.26	16.16	24.22	20.12	26.16	17.52	20.01
chr13	80259128	80259759	632	5.79623	5.89675	5.68818	0.0399946	0.547724	0.812982	53.09	83.36	63.01	51.57	46.33	60.12	16.16	41.53	61.79	89.7	49.65	50.54
chr5	42366092	42366469	378	5.25314	5.33932	5.1615	0.0400917	0.54773	0.812983	40.07	36.95	48.23	31.61	42.77	43.29	35.55	39.79	11.5	35.51	38.69	53.7
chr18	907581	908110	530	4.76781	4.69996	4.83261	-0.0385722	0.547739	0.812987	30.05	26.64	25.67	17.47	19.24	36.88	12.93	48.45	10.06	28.03	43.07	28.43
chr11	849090	850227	1138	7.7648	7.71191	7.81581	-0.0420392	0.547745	0.812987	157.26	237.18	161.02	268.66	223.81	210.03	245.63	183.4	244.28	234.53	238.74	205.32
chr7	23287596	23288168	573	4.42863	4.49778	4.356	0.0384166	0.54776	0.812995	11.02	19.77	16.34	14.14	40.63	33.67	32.32	21.63	14.37	17.75	16.79	20.01
chr4	86939600	86940584	985	10.171	10.2016	10.1397	0.0384867	0.547763	0.812995	1260.12	1160.98	1105.39	1287.55	1288.67	962.78	1005.15	1069.27	1087.77	1101.64	1288.59	1216.11
chr2	218387122	218388078	957	6.2481	6.17027	6.32195	-0.0411549	0.54777	0.812997	79.13	91.95	80.9	61.55	58.45	60.12	106.66	48.45	64.66	103.72	81.77	74.76
chr11	108210142	108210708	567	4.67883	4.81343	4.53037	0.0390545	0.547799	0.813	36.06	24.06	41.23	27.45	20.67	19.24	6.46	38.93	17.24	24.29	30.66	21.06
chr14	35415978	35417449	1472	9.95741	10.0031	9.91022	0.042004	0.547804	0.813	1091.84	867.08	1106.17	1084.6	866	1141.55	976.06	1144.54	673.93	682.1	1173.23	1123.45
chr3	44066935	44067258	324	4.12629	4.26812	3.96898	0.0366128	0.547822	0.813	2	12.03	29.56	15.8	18.53	37.68	6.46	15.57	18.68	14.02	16.06	23.16
chr8	29085510	29086479	970	5.39429	5.29402	5.48803	-0.0387995	0.547823	0.813	56.09	49.84	18.67	26.62	25.66	58.52	38.78	32.01	77.6	30.83	51.11	38.96
chr6	36546257	36548039	1783	10.1233	10.1503	10.0959	0.0369968	0.547829	0.813	1068.8	1036.38	1216.63	1218.51	1093.37	1184.83	969.6	1088.31	1271.7	1144.62	971.73	1120.3
chr10	124946999	124947470	472	5.12246	5.01584	5.22175	-0.0370192	0.54783	0.813	20.03	39.53	23.34	38.26	32.07	40.88	3.23	16.44	43.11	39.24	93.45	28.43
chr9	104921398	104921678	281	5.1257	4.9985	5.24258	-0.0389491	0.547832	0.813	44.07	43.83	17.89	28.28	38.49	19.24	67.87	24.22	33.05	27.1	49.65	25.27
chr22	42553300	42554475	1176	9.26819	9.19449	9.33832	-0.0410661	0.547836	0.813	495.83	621.31	781.79	474.1	559.52	582.8	1212	403.14	554.66	739.1	500.1	474.86
chr6	134870178	134870398	221	5.77058	5.68682	5.84975	-0.0399446	0.547839	0.813	82.14	60.15	35.01	52.4	25.66	53.71	58.18	48.45	68.97	43.92	49.65	76.86
chr14	95427070	95427326	257	4.1775	4.28607	4.0601	0.038953	0.547841	0.813	30.05	15.47	18.67	25.78	14.26	12.83	12.93	18.17	14.37	15.88	12.41	26.32
chr7	73734733	73735045	313	8.26677	8.29368	8.23935	0.0413071	0.547845	0.813	334.56	300.77	273.04	321.06	353.53	299.82	407.23	275.97	270.15	312.08	261.37	286.39
chr7	2501878	2502416	539	5.21577	5.27255	5.15666	0.0393521	0.547851	0.813	25.04	55.86	29.56	40.76	40.63	40.08	54.94	23.36	44.55	47.65	18.25	25.27
chr6	135322341	135323757	1417	9.08609	9.03763	9.13297	-0.0420234	0.547865	0.813	650.09	551.7	449.62	392.59	574.48	534.7	517.12	410.06	622.2	527.93	794.32	496.97
chr3	158683661	158683890	230	3.84407	3.94123	3.73989	0.0377441	0.547869	0.813	7.01	13.75	25.67	13.31	22.81	9.62	16.16	9.52	7.18	20.56	10.95	15.79
chr8	52793162	52793635	474	4.99123	5.08688	4.88878	0.0383816	0.547871	0.813	32.05	24.06	63.79	29.94	16.39	37.68	35.55	44.99	18.68	35.51	14.6	28.43
chr9	112166078	112166990	913	5.32646	5.23808	5.40973	-0.0391346	0.547875	0.813	38.06	35.23	24.89	29.11	40.63	58.52	22.62	31.14	86.22	34.57	48.92	31.59
chr7	128321944	128322367	424	4.76892	4.64848	4.88007	-0.0373466	0.547877	0.813	22.04	19.77	10.89	21.63	25.66	50.5	25.86	21.63	31.61	8.41	55.49	33.69
chr6	30113061	30114306	1246	7.18927	7.33755	7.02399	0.0352729	0.547881	0.813	241.41	186.48	78.57	65.71	200.29	198.01	74.34	262.99	109.21	28.03	97.83	208.48
chr20	8853832	8854249	418	5.08588	5.00578	5.16176	-0.0403558	0.5479	0.813019	27.05	48.12	28	24.12	34.21	31.26	35.55	38.93	44.55	39.24	36.5	20.01
chr8	89781104	89781539	436	5.05504	4.97994	5.12642	-0.0392496	0.547921	0.813033	24.04	43.83	38.12	36.6	17.11	29.66	19.39	44.99	45.98	17.75	46.72	34.75
chr1	219189041	219190231	1191	8.30508	8.35295	8.25557	0.0419807	0.547926	0.813033	299.5	350.61	406.84	285.29	277.98	341.5	242.4	303.65	337.68	270.97	269.4	409.58
chr2	189834158	189834366	209	3.52348	3.65475	3.37908	0.0372397	0.547928	0.813033	24.04	9.45	10.89	9.98	16.39	4.81	9.7	9.52	5.75	9.34	10.22	17.9
chr3	50652650	50653086	437	5.78548	5.84213	5.72652	0.0412112	0.547933	0.813033	43.07	68.75	42.78	54.9	76.98	57.72	58.18	43.26	50.29	68.21	50.38	47.38
chr7	132771291	132771803	513	4.96216	5.03275	4.88793	0.0392538	0.547966	0.81307	26.04	43.83	35.01	25.78	51.32	14.43	38.78	35.47	28.74	21.49	22.63	30.53
chr17	40308883	40309819	937	7.33008	7.39266	7.26466	0.0414185	0.547971	0.81307	179.3	118.59	169.58	230.39	172.49	137.88	126.05	147.93	198.3	209.3	116.81	124.24
chrX	23782840	23784154	1315	10.0105	10.0361	9.98434	0.0364276	0.548005	0.813113	1069.8	898.02	1181.63	1056.32	1084.82	1009.27	988.99	938.64	958.45	1005.4	1065.91	1120.3
chr6	38436750	38436975	226	3.64521	3.7443	3.53882	0.0370929	0.548037	0.81315	11.02	13.75	14	13.31	17.11	11.22	9.7	9.52	27.3	14.95	5.11	3.16
chr19	14348041	14349098	1058	7.25431	7.29013	7.21756	0.0419261	0.548065	0.813184	158.27	128.04	151.69	184.65	168.92	147.5	213.31	108.14	142.26	158.85	114.62	155.83
chr7	41817275	41817748	474	5.37634	5.44138	5.30823	0.040505	0.548104	0.813212	50.08	24.92	61.45	41.59	44.19	38.48	45.25	42.39	31.61	45.78	28.47	44.22
chr2	101361611	101361886	276	3.98868	3.8541	4.11177	-0.0368167	0.548113	0.813212	14.02	24.92	9.33	7.49	14.97	16.03	19.39	21.63	4.31	8.41	13.14	36.85
chr12	49298150	49298365	216	4.87795	4.93558	4.81792	0.0399426	0.548114	0.813212	20.03	25.78	40.45	29.11	37.78	30.46	42.02	33.74	14.37	31.77	26.28	21.06
chr20	50518365	50518747	383	6.89245	6.96358	6.81762	0.0416055	0.548118	0.813212	152.26	110	109.68	123.93	99.07	153.92	77.57	159.18	87.65	105.59	120.46	126.35
chr22	50058409	50058957	549	5.04666	5.14035	4.94645	0.0386754	0.548119	0.813212	15.03	47.26	40.45	42.42	39.2	27.26	35.55	36.33	21.55	48.59	31.39	11.58
chr12	6835613	6836172	560	6.72113	6.7643	6.67662	0.04197	0.54812	0.813212	125.21	108.28	91.01	98.98	100.5	128.26	106.66	85.65	132.2	104.65	82.5	102.13
chr1	205715755	205715981	227	4.08419	4.22169	3.93219	0.0377887	0.548132	0.813216	22.04	11.17	20.23	36.6	10.69	11.22	6.46	10.38	17.24	14.95	20.44	22.11
chr6	42229880	42231139	1260	6.18618	6.2652	6.10259	0.0399688	0.548143	0.813216	48.08	75.62	71.57	124.76	54.88	86.58	71.1	71.8	38.8	92.5	49.65	88.44
chr7	38358132	38359665	1534	8.73186	8.59829	8.8541	-0.0368965	0.548147	0.813216	291.49	498.42	91.01	652.09	620.81	171.55	426.62	508.68	386.54	547.55	370.15	536.98
chr1	42845976	42847585	1610	10.3009	10.3286	10.2726	0.0381176	0.548148	0.813216	1292.17	1220.28	1502.9	1288.38	1146.12	1265.8	1250.78	1144.54	1149.56	1153.03	1223.61	1500.4
chr17	37406161	37407851	1691	10.5056	10.4547	10.5548	-0.0419791	0.548192	0.813265	1034.74	1140.36	2011.64	1534.58	1143.98	1555.2	1496.42	1022.56	1639.56	1534.26	1504.69	1827.85
chr1	162055794	162056428	635	5.85588	5.77394	5.93342	-0.0412694	0.548195	0.813265	69.12	55.86	38.12	58.22	67.71	39.28	84.03	61.42	54.6	56.06	54.76	55.8
chr7	65251781	65252694	914	5.99317	5.90446	6.07675	-0.038818	0.548199	0.813265	33.06	77.34	58.34	39.92	76.98	73.75	38.78	82.19	24.43	99.04	58.41	102.13
chr6	72522657	72523276	620	4.97366	4.85215	5.08572	-0.0407085	0.548207	0.813269	29.05	21.48	31.12	31.61	32.79	27.26	54.94	29.41	35.92	28.03	27.01	28.43
chr5	88820599	88820924	326	5.47876	5.36708	5.58241	-0.0384049	0.548241	0.81331	70.12	42.97	25.67	34.93	43.48	30.46	67.87	87.38	15.81	36.44	35.77	44.22
chr13	52235875	52236570	696	4.82208	4.88599	4.75521	0.03826	0.548252	0.813314	26.04	32.66	24.89	37.43	29.94	26.45	54.94	20.76	21.55	29.9	30.66	4.21
chr11	33291180	33292307	1128	7.19459	7.28343	7.09992	0.0386674	0.548261	0.813314	259.44	121.17	143.13	193.8	103.35	113.83	255.33	83.92	47.42	100.91	172.3	163.2
chr12	131452486	131452919	434	5.02714	4.95217	5.09841	-0.0403828	0.548262	0.813314	17.03	37.81	27.23	31.61	26.37	45.69	32.32	31.14	34.49	32.7	40.15	34.75
chr20	47414482	47415064	583	8.33189	8.28061	8.3814	-0.0419123	0.548285	0.813335	357.6	337.72	388.95	323.55	197.43	260.54	287.65	344.31	392.29	288.72	280.35	407.48
chr14	32202947	32203771	825	10.039	10.0859	9.99047	0.0419752	0.548293	0.813335	936.58	885.99	1640.59	1053.83	895.94	1107.88	879.1	917.01	1018.8	912.89	1020.65	1355.09
chr11	103996975	103997615	641	6.4717	6.54722	6.39201	0.0414374	0.548294	0.813335	86.14	79.06	119.02	69.87	120.46	86.58	48.48	86.51	76.16	105.59	93.45	93.71
chr12	6433751	6434046	296	5.7417	5.62995	5.84541	-0.03905	0.548308	0.813339	67.11	70.47	29.56	42.42	24.23	63.33	87.26	71.8	60.35	42.98	29.93	52.65
chr2	20868112	20869044	933	7.91515	8.00506	7.81926	0.0391053	0.548311	0.813339	239.4	239.76	334.5	316.07	266.57	145.1	252.1	294.14	51.73	271.91	178.87	306.4
chr8	138767300	138768341	1042	7.01126	7.05205	6.96928	0.0416939	0.548315	0.813339	135.23	150.39	115.91	117.28	173.2	104.21	187.46	110.73	91.96	134.55	110.24	116.87
chr9	35657287	35659120	1834	11.5843	11.6281	11.5391	0.0419058	0.548325	0.813345	2856.81	2799.76	4520.36	3119.9	2589.46	3105.58	2821.54	2771.81	2873.9	2555.54	2712.97	4118.98
chr1	67323053	67323377	325	3.99077	3.89759	4.0783	-0.0378336	0.548342	0.813356	6.01	18.91	8.56	17.47	12.83	25.65	12.93	19.03	10.06	14.02	28.47	16.85
chr15	99329255	99329491	237	4.16094	4.04261	4.27029	-0.0381862	0.548352	0.813356	20.03	12.03	11.67	9.98	17.11	28.06	25.86	21.63	15.81	13.08	29.93	9.48
chrX	128781575	128781818	244	4.0534	3.86812	4.21757	-0.0377654	0.548362	0.813356	19.03	21.48	15.56	12.48	7.84	11.22	38.78	12.11	22.99	18.69	11.68	7.37
chr16	28802189	28803938	1750	5.24523	5.37739	5.09973	0.0367141	0.548364	0.813356	111.19	27.5	9.33	19.96	41.34	40.08	32.32	43.26	17.24	39.24	35.77	37.9
chr11	46162444	46163042	599	5.41688	5.49919	5.32958	0.0401513	0.54837	0.813356	30.05	47.26	62.23	51.57	31.36	48.9	42.02	46.72	21.55	45.78	52.57	32.64
chr11	17888451	17888798	348	3.98531	4.09119	3.87104	0.0379227	0.548373	0.813356	34.06	14.61	14.78	16.64	14.97	7.21	16.16	9.52	12.93	12.15	13.87	23.16
chr20	32664032	32665702	1671	7.19521	7.12093	7.26586	-0.0412837	0.548425	0.813356	112.19	168.43	115.91	95.65	174.63	168.35	206.85	96.89	160.94	142.03	167.19	149.51
chr11	120121432	120121774	343	4.12073	3.98516	4.24464	-0.037147	0.548435	0.813356	10.02	29.22	9.33	18.3	12.12	16.03	12.93	16.44	47.42	14.02	12.41	10.53
chr13	73954876	73955210	335	4.58134	4.46028	4.69303	-0.0374678	0.548437	0.813356	43.07	36.95	7	14.14	15.68	15.23	25.86	28.55	35.92	13.08	23.36	28.43
chr2	17270952	17271266	315	4.04465	3.90841	4.16913	-0.0356555	0.548439	0.813356	11.02	21.48	5.45	18.3	4.99	28.86	9.7	33.74	15.81	29.9	5.11	13.69
chr1	191173957	191174978	1022	7.90452	7.84384	7.96275	-0.0417583	0.54844	0.813356	248.42	196.79	159.47	206.27	302.92	264.54	316.74	308.84	198.3	221.45	250.42	201.11
chr20	41617719	41619277	1559	10.5353	10.5599	10.5103	0.0366524	0.54844	0.813356	1436.42	1371.52	1737.82	1532.92	1506.77	1471.82	1489.95	1292.47	1452.76	1488.47	1352.1	1675.18
chr5	38382735	38383155	421	5.89334	5.8016	5.9796	-0.0409749	0.548443	0.813356	72.12	53.28	64.57	54.9	57.73	32.07	96.96	57.1	56.04	63.54	55.49	49.49
chr17	63911691	63912262	572	6.00276	6.05405	5.94959	0.0416811	0.548445	0.813356	56.09	73.04	77.01	64.04	81.97	46.5	64.64	56.23	63.23	66.34	63.52	56.86
chr9	123615382	123616064	683	5.08927	5.18825	4.98299	0.0383784	0.548447	0.813356	30.05	33.51	24.11	28.28	49.89	52.91	32.32	27.68	43.11	14.95	56.95	14.74
chr19	50342678	50342880	203	6.69181	6.76176	6.61829	0.0405028	0.548449	0.813356	122.21	85.94	156.36	126.43	71.99	88.18	113.12	149.66	74.72	64.47	92.72	94.76
chr2	219614832	219615419	588	4.77706	4.88397	4.6616	0.0384607	0.548449	0.813356	14.02	34.37	43.56	30.77	19.96	34.47	22.62	28.55	11.5	46.72	18.25	24.22
chr4	108651469	108651664	196	6.04153	6.11105	5.9685	0.0404074	0.548453	0.813356	84.14	108.28	46.67	55.73	47.75	72.15	64.64	68.34	77.6	48.59	45.99	70.54
chr13	107835324	107835839	516	5.17063	5.25439	5.08171	0.0373439	0.548454	0.813356	20.03	42.97	60.68	60.72	14.97	29.66	74.34	37.2	17.24	35.51	16.79	22.11
chr4	37864771	37865025	255	3.90128	3.78206	4.01138	-0.0376841	0.548455	0.813356	8.01	18.05	23.34	7.49	19.24	6.41	12.93	9.52	18.68	14.95	17.52	23.16
chr9	126498894	126500169	1276	7.45942	7.39265	7.52323	-0.0416652	0.548459	0.813356	189.32	171.01	136.91	182.99	166.07	161.93	223.01	172.16	273.02	170.99	135.06	129.51
chr1	11693047	11693506	460	4.70468	4.80527	4.59654	0.039744	0.548494	0.813398	24.04	23.2	15.56	42.42	32.07	30.46	16.16	23.36	24.43	29.9	29.2	22.11
chr5	59238467	59239139	673	6.10458	6.00412	6.1985	-0.0384169	0.548513	0.813417	48.08	81.64	109.68	40.76	52.03	52.91	54.94	63.15	41.67	165.39	45.99	69.49
chr17	80773088	80773419	332	5.14761	5.03971	5.24801	-0.0390512	0.548531	0.813431	39.07	30.94	21.78	27.45	42.05	36.07	38.78	20.76	74.72	28.97	41.61	23.16
chr1	5994783	5994993	211	7.02031	7.05486	6.98491	0.0417585	0.548534	0.813431	158.27	117.73	115.91	145.56	143.26	117.04	200.38	107.27	126.45	98.11	127.76	100.03
chr1	25561859	25563168	1310	8.06535	7.98311	8.14316	-0.0403962	0.54856	0.813457	280.47	259.52	133.02	243.7	313.61	287.79	423.39	163.51	356.36	185.01	339.49	228.48
chr16	84065610	84065858	249	4.57925	4.47454	4.67687	-0.0394553	0.548564	0.813457	35.06	18.91	17.89	19.13	19.96	22.45	38.78	18.17	12.93	23.36	32.85	27.38
chr3	177161526	177162078	553	4.99959	5.11465	4.87455	0.0395852	0.548582	0.813474	33.06	27.5	35.78	34.93	28.51	48.1	12.93	47.58	15.81	35.51	26.28	37.9
chr2	206785010	206785251	242	3.89452	3.70568	4.06148	-0.0369323	0.548593	0.813482	7.01	10.31	22.56	12.48	17.11	8.82	32.32	22.49	10.06	8.41	5.84	21.06
chr14	25537934	25538150	217	4.0697	3.99765	4.13831	-0.0394351	0.548608	0.813485	20.03	13.75	14.78	16.64	17.82	12.83	16.16	19.03	17.24	16.82	24.82	11.58
chr1	115975857	115977130	1274	8.54164	8.59635	8.48478	0.0417407	0.548612	0.813485	325.55	334.29	336.83	435.84	379.9	509.85	294.11	261.26	475.63	409.26	260.64	448.54
chr10	48324627	48325129	503	5.25673	5.33107	5.17834	0.0395043	0.548616	0.813485	44.07	18.91	59.9	54.06	28.51	36.07	45.25	33.74	34.49	46.72	32.85	24.22
chr8	73858748	73861150	2403	7.28925	7.21564	7.35929	-0.0408796	0.54862	0.813485	151.25	113.43	182.81	110.62	126.87	206.82	171.3	101.22	229.91	131.75	146.75	204.26
chr1	8603749	8604921	1173	8.85459	8.89756	8.81029	0.0415152	0.548626	0.813485	434.73	470.06	525.86	482.42	417.68	530.69	397.54	533.77	319	448.5	455.57	539.09
chr19	11137527	11139092	1566	7.70865	7.65515	7.76025	-0.041941	0.548637	0.813493	184.31	191.64	174.25	207.94	218.82	232.48	210.08	192.05	323.31	192.48	181.79	201.11
chr12	123743026	123743366	341	5.52187	5.42139	5.61581	-0.0387031	0.548652	0.813502	61.1	55.86	24.89	22.46	27.08	65.74	45.25	42.39	79.03	30.83	59.87	36.85
chr7	5598760	5599398	639	7.13733	7.06278	7.20823	-0.0413965	0.548655	0.813502	102.17	164.14	135.35	164.69	134	101.81	219.78	170.43	110.65	152.3	118.27	115.82
chr3	50605039	50605505	467	5.32798	5.21657	5.4314	-0.0396497	0.548676	0.813524	22.04	55.86	34.23	21.63	42.05	47.3	61.41	25.95	45.98	44.85	36.5	44.22
chr18	14085592	14086878	1287	6.33503	6.25374	6.412	-0.0416238	0.548687	0.813526	78.13	90.23	70.01	60.72	83.39	75.35	129.28	75.26	80.47	75.69	91.26	58.96
chr17	7548452	7550012	1561	8.6902	8.73772	8.64107	0.0419381	0.548689	0.813526	435.73	353.19	407.62	381.77	441.91	541.11	371.68	314.03	491.44	393.38	520.54	304.29
chr11	65893936	65894147	212	7.48494	7.53755	7.43034	0.0419199	0.5487	0.813533	226.38	165	151.69	178.83	205.27	187.59	138.98	180.81	198.3	158.85	209.53	148.46
chr12	109291551	109291815	265	3.96353	4.04346	3.8789	0.0386496	0.54872	0.813553	9.02	19.77	9.33	19.13	19.24	22.45	16.16	18.17	17.24	10.28	11.68	14.74
chr9	14428857	14429085	229	4.23072	4.35497	4.09475	0.0392039	0.548771	0.813602	27.05	18.05	15.56	20.79	28.51	12.83	6.46	19.9	21.55	18.69	21.17	14.74
chr6	51934033	51934436	404	4.42994	4.30053	4.5487	-0.0394833	0.548772	0.813602	19.03	18.05	10.89	21.63	21.38	27.26	35.55	21.63	27.3	21.49	19.71	14.74
chr4	49144336	49144828	493	4.4294	4.28147	4.56357	-0.0371696	0.548772	0.813602	10.02	43.83	20.23	5.82	13.54	23.25	35.55	19.9	14.37	23.36	16.06	32.64
chr18	50819374	50820446	1073	7.73538	7.67329	7.7949	-0.0418028	0.548788	0.813602	205.35	231.17	182.81	165.52	252.32	187.59	271.49	165.24	297.45	183.14	235.08	180.05
chr10	26721383	26722046	664	4.92442	5.0354	4.80419	0.0385942	0.548795	0.813602	29.05	30.94	12.45	29.11	33.5	61.73	19.39	23.36	27.3	24.29	43.8	29.48
chr7	23938998	23939391	394	4.75701	4.67068	4.83847	-0.0405008	0.548801	0.813602	32.05	21.48	19.45	27.45	29.94	22.45	32.32	31.14	33.05	21.49	26.28	27.38
chr11	7787096	7787800	705	6.36176	6.28947	6.43059	-0.0407184	0.548804	0.813602	101.17	87.65	65.34	59.89	66.29	88.98	103.42	102.95	38.8	89.7	77.39	105.29
chr1	116262347	116263054	708	4.90602	4.75883	5.03958	-0.0371607	0.548807	0.813602	12.02	15.47	26.45	12.48	39.91	56.12	42.02	37.2	50.29	17.75	15.33	34.75
chr16	70755864	70756347	484	4.68494	4.55165	4.80695	-0.0395967	0.548807	0.813602	19.03	30.94	17.89	31.61	22.81	18.44	48.48	29.41	25.87	15.88	24.09	24.22
chr17	13030504	13031046	543	5.33514	5.24915	5.41628	-0.0408451	0.548823	0.813616	26.04	39.53	38.89	44.08	42.77	36.88	51.71	46.72	41.67	54.19	31.39	30.53
chr11	123640639	123641582	944	5.92824	5.85324	5.99953	-0.0406332	0.548837	0.813628	53.09	55	56.01	50.74	79.12	52.91	58.18	65.75	76.16	91.57	34.31	57.91
chr6	106520743	106521448	706	9.76966	9.73844	9.80023	-0.0400367	0.548843	0.813629	758.28	834.43	1011.27	828.42	799	893.84	798.3	934.32	860.73	743.77	1108.99	903.4
chr1	177355712	177355890	179	3.53733	3.66582	3.39626	0.0382637	0.548877	0.813659	15.03	18.05	6.22	14.14	10.69	12.02	6.46	12.11	11.5	13.08	9.49	10.53
chr22	42747773	42748000	228	3.98154	4.08179	3.87381	0.0372993	0.548877	0.813659	27.05	17.19	6.22	22.46	20.67	8.02	19.39	10.38	11.5	21.49	7.3	17.9
chr12	94941442	94941973	532	5.49022	5.56417	5.41226	0.0393008	0.548885	0.813659	25.04	53.28	31.89	45.75	41.34	86.58	58.18	32.87	27.3	41.11	42.34	53.7
chr12	14372226	14373611	1386	6.49425	6.44849	6.5386	-0.0417315	0.548888	0.813659	105.18	97.11	77.79	84.84	67.71	91.39	74.34	125.44	106.33	79.42	89.07	83.18
chr16	90057689	90058190	502	5.16286	5.2575	5.06158	0.0381954	0.548912	0.813686	34.06	41.25	30.34	43.25	47.75	32.87	38.78	42.39	21.55	37.38	6.57	53.7
chr7	90891869	90893527	1659	7.54682	7.62539	7.46373	0.0401056	0.548928	0.813701	247.42	158.12	244.26	234.55	143.26	157.12	177.76	237.04	64.66	205.56	218.29	155.83
chr10	17257601	17258199	599	5.37888	5.45176	5.30212	0.0408411	0.548962	0.813733	29.05	56.72	33.45	53.23	42.05	48.1	32.32	35.47	40.23	47.65	35.77	45.28
chr2	94956684	94957065	382	4.46755	4.5083	4.42561	0.0402211	0.548963	0.813733	18.03	24.92	22.56	20.79	27.8	22.45	29.09	18.17	22.99	21.49	18.25	18.95
chr1	111507363	111508888	1526	10.6273	10.6503	10.604	0.0361008	0.548968	0.813733	1500.53	1545.11	1660.03	1693.44	1649.33	1594.48	1641.86	1325.35	1666.86	1523.05	1416.35	1764.68
chr16	53637070	53637294	225	3.85412	3.93406	3.76949	0.0377345	0.548979	0.813739	26.04	13.75	4.67	15.8	17.82	13.63	22.62	11.25	8.62	9.34	13.14	16.85
chr12	124960473	124961084	612	4.96767	5.0703	4.85717	0.0390689	0.548985	0.81374	23.04	26.64	49.01	39.92	15.68	47.3	19.39	43.26	30.18	27.1	25.55	28.43
chr22	22321689	22322969	1281	8.26487	8.19604	8.33057	-0.0408459	0.548998	0.813749	304.51	289.6	238.81	323.55	287.24	315.85	345.82	191.19	271.58	298.07	594.28	230.59
chr10	80684299	80684571	273	4.54945	4.40651	4.6795	-0.0381545	0.549004	0.813749	24.04	27.5	4.67	25.78	22.81	22.45	42.02	29.41	28.74	19.62	16.06	17.9
chr16	53090506	53092530	2025	9.06545	9.10229	9.02765	0.0405704	0.54902	0.813764	490.83	499.28	613.76	682.04	500.36	511.45	468.64	591.73	478.51	556.89	472.36	563.31
chr19	15177142	15178117	976	8.02764	8.07165	7.98225	0.0419007	0.549034	0.813774	204.34	237.18	311.16	293.61	318.6	249.31	271.49	203.3	232.79	330.77	231.43	247.43
chr5	56996135	56996572	438	4.87337	4.94101	4.80239	0.0400723	0.549038	0.813774	35.06	37.81	25.67	21.63	38.49	25.65	29.09	18.17	31.61	36.44	22.63	29.48
chr14	64639322	64639881	560	4.93869	4.83544	5.03505	-0.0387339	0.549063	0.813802	18.03	42.11	17.89	14.97	27.8	50.5	29.09	25.09	47.42	36.44	29.2	29.48
chr8	143891040	143891787	748	5.42793	5.50985	5.34109	0.0394794	0.549079	0.813816	34.06	68.75	27.23	52.4	54.88	36.07	45.25	34.6	20.12	46.72	36.5	60.02
chr19	38032979	38034777	1799	9.73836	9.70271	9.77314	-0.0402637	0.549093	0.813822	916.54	896.3	656.55	909.93	903.07	717.47	992.22	859.92	768.77	761.52	912.6	954.99
chr15	99555926	99556354	429	4.83023	4.66591	4.97773	-0.03828	0.549103	0.813822	29.05	34.37	16.34	20.79	28.51	23.25	67.87	14.71	38.8	31.77	21.17	14.74
chr3	131684636	131685125	490	4.63155	4.73894	4.51552	0.0380432	0.549107	0.813822	8.01	26.64	45.12	22.46	17.11	40.88	19.39	25.09	17.24	24.29	17.52	33.69
chr7	135447723	135448188	466	4.81859	4.9	4.7323	0.0404011	0.549107	0.813822	32.05	31.8	21	25.78	35.64	32.87	22.62	36.33	28.74	20.56	27.01	24.22
chr2	86067993	86068613	621	6.92718	6.76617	7.07201	-0.0351525	0.549122	0.813835	80.13	67.89	154.8	113.12	129.72	107.42	148.67	57.1	35.92	92.5	382.56	90.55
chr1	219464953	219466093	1141	8.55618	8.42607	8.67553	-0.0369716	0.549128	0.813836	244.41	399.6	601.31	342.68	254.46	221.25	407.23	559.73	109.21	551.29	218.29	607.53
chr7	151755924	151756430	507	5.32586	5.42359	5.22103	0.0392483	0.54915	0.813859	34.06	55	45.9	56.56	36.35	29.66	29.09	43.26	20.12	64.47	22.63	44.22
chr22	40155957	40156384	428	4.59151	4.49985	4.6777	-0.0385699	0.549169	0.813878	27.05	25.78	17.11	16.64	29.94	19.24	9.7	19.9	54.6	28.03	16.06	25.27
chr20	51437278	51438366	1089	5.95882	6.04555	5.86655	0.0391072	0.549175	0.813878	42.07	57.58	105.79	85.67	43.48	61.73	61.41	59.69	33.05	59.8	35.04	101.08
chr18	56647090	56647351	262	6.17585	6.26544	6.08032	0.0402458	0.549192	0.813895	74.12	67.89	73.12	87.33	67.71	91.39	42.02	54.5	66.1	57.93	130.68	54.75
chr5	82719425	82719755	331	5.51194	5.57178	5.4495	0.0399634	0.549204	0.813902	50.08	27.5	63.79	63.21	33.5	47.3	61.41	50.18	38.8	48.59	28.47	34.75
chr17	80871456	80871710	255	3.74541	3.6334	3.84934	-0.0375974	0.549213	0.813908	11.02	9.45	7.78	6.65	23.52	16.03	12.93	13.84	14.37	9.34	23.36	12.63
chr6	39530036	39530866	831	9.5326	9.58016	9.48342	0.041792	0.549248	0.813945	694.17	798.34	860.35	812.62	692.09	735.11	484.8	927.4	563.29	640.05	816.96	862.33
chr2	200461996	200462626	631	4.6704	4.77785	4.5543	0.0390902	0.54925	0.813945	26.04	26.64	25.67	29.94	30.65	25.65	22.62	33.74	10.06	16.82	40.88	16.85
chr2	105765494	105766222	729	5.31351	5.42457	5.19318	0.0384408	0.549285	0.81397	22.04	25.78	56.01	64.88	44.9	44.09	25.86	35.47	12.93	35.51	51.84	57.91
chr1	66765058	66765321	264	4.64982	4.7129	4.58387	0.038928	0.549306	0.81397	37.06	27.5	26.45	11.64	30.65	24.05	38.78	29.41	21.55	12.15	24.09	17.9
chr19	5030630	5031926	1297	8.20869	8.24543	8.171	0.0417509	0.549307	0.81397	253.43	289.6	283.93	317.73	376.34	299.82	319.97	237.9	357.8	246.68	248.96	317.98
chr20	37897292	37897473	182	3.88176	3.74438	4.00719	-0.0380277	0.549319	0.81397	24.04	12.03	12.45	4.99	15.68	11.22	22.62	12.11	20.12	16.82	15.33	9.48
chr14	98931942	98932268	327	3.06377	2.82921	3.26547	-0.0298604	0.549323	0.81397	2	6.87	3.89	5.82	6.41	17.64	9.7	0.87	0	5.61	39.42	2.11
chr10	106815583	106816047	465	3.84309	3.69014	3.98137	-0.0341383	0.549324	0.81397	11.02	8.59	33.45	14.14	1.43	8.82	0	28.55	25.87	15.88	6.57	17.9
chr4	78056292	78058180	1889	8.07005	7.9889	8.14688	-0.0400368	0.549324	0.81397	198.33	309.37	207.7	227.9	336.42	244.5	223.01	204.17	590.59	228.92	185.44	268.49
chr7	139680777	139681622	846	7.66642	7.76204	7.564	0.039031	0.549325	0.81397	206.35	144.37	237.26	235.39	188.88	290.2	90.5	115.06	102.02	267.23	375.26	185.31
chr12	131860564	131861606	1043	6.16845	6.06665	6.26354	-0.039228	0.549329	0.81397	62.1	47.26	45.12	59.89	75.55	112.23	90.5	94.3	122.14	64.47	37.96	51.59
chr7	37394104	37394674	571	6.08358	5.95432	6.20221	-0.037399	0.549333	0.81397	75.13	39.53	38.12	37.43	129.72	52.11	106.66	43.26	80.47	33.64	140.9	36.85
chr15	100980366	100982100	1735	6.89921	6.9412	6.85596	0.0418448	0.549334	0.81397	111.19	117.73	133.02	143.06	116.89	115.44	148.67	138.42	83.34	94.37	127.03	103.19
chr3	53019796	53020059	264	4.15459	4.24481	4.05834	0.0367171	0.549347	0.813979	4.01	23.2	32.67	19.13	17.11	17.64	25.86	4.33	20.12	24.29	11.68	13.69
chr17	42403047	42403655	609	6.91156	6.97216	6.84831	0.0413705	0.549352	0.813979	163.27	96.25	98.02	113.12	163.22	119.45	119.58	124.58	102.02	127.08	140.17	77.92
chr1	112267982	112268314	333	4.29703	4.41012	4.17431	0.037831	0.549359	0.813979	38.06	16.33	19.45	17.47	24.23	12.02	19.39	36.33	10.06	14.02	11.68	16.85
chr7	140343208	140343422	215	3.64708	3.55884	3.73024	-0.0383668	0.549364	0.813979	9.02	13.75	9.33	13.31	15.68	9.62	12.93	12.98	5.75	12.15	18.98	16.85
chr7	140923610	140925350	1741	10.5369	10.5629	10.5104	0.0370643	0.549377	0.813983	1338.25	1465.19	1858.4	1423.12	1536	1454.99	1405.92	1391.09	1587.83	1408.12	1423.65	1535.14
chr21	41706246	41707037	792	5.2608	5.33445	5.18318	0.0386022	0.549379	0.813983	39.07	59.3	48.23	9.98	47.04	38.48	58.18	24.22	33.05	35.51	36.5	30.53
chr1	226662677	226663709	1033	10.6761	10.7101	10.6414	0.0406761	0.549398	0.813989	1551.61	1419.65	1913.63	1720.89	1911.62	1533.55	1881.02	1414.45	1191.23	1684.69	1736.85	1675.18
chr7	7966251	7966503	253	7.45409	7.50746	7.39868	0.0418605	0.549401	0.813989	153.26	166.71	177.36	183.82	236.64	173.96	132.51	142.74	163.81	190.61	205.88	176.89
chr8	106667711	106669062	1352	8.74088	8.77909	8.70163	0.0408084	0.549401	0.813989	404.68	479.52	486.19	484.91	387.74	392.81	358.75	466.29	439.71	378.43	362.12	492.76
chr20	49999160	50000117	958	7.12387	7.18037	7.06506	0.041342	0.549423	0.814012	102.17	115.15	217.81	172.17	121.88	141.09	138.98	156.58	135.07	135.49	101.48	135.83
chr8	113734646	113735205	560	5.23005	5.28115	5.17708	0.0401568	0.549453	0.814033	31.05	34.37	52.9	29.11	44.19	41.69	45.25	22.49	51.73	35.51	35.77	26.32
chr15	64872640	64873564	925	6.53585	6.63982	6.4238	0.0378241	0.549458	0.814033	132.22	113.43	150.13	119.77	49.89	32.87	84.03	79.59	156.63	32.7	64.25	97.92
chr1	120557690	120559183	1494	6.76469	6.59268	6.91835	-0.0345495	0.549458	0.814033	82.14	73.9	110.46	14.97	101.21	196.4	148.67	151.39	22.99	162.58	128.49	111.61
chr2	161995592	161995858	267	3.80332	3.66998	3.92538	-0.0355409	0.549461	0.814033	19.03	17.19	3.89	14.97	9.27	12.02	6.46	2.6	28.74	23.36	22.63	7.37
chr1	84705003	84705192	190	3.76381	3.62428	3.89102	-0.0378696	0.54948	0.814052	10.02	9.45	23.34	9.98	9.98	11.22	22.62	17.3	8.62	7.48	18.25	14.74
chr5	37786937	37787165	229	3.73595	3.87422	3.58301	0.0366353	0.549525	0.814109	15.03	22.34	25.67	7.49	7.84	9.62	9.7	7.79	7.18	26.16	9.49	11.58
chr5	38441410	38442222	813	7.10382	7.03913	7.16572	-0.0416428	0.549539	0.814112	152.26	161.56	114.35	113.12	140.41	107.42	184.22	92.57	143.7	147.63	162.81	130.56
chr11	16797272	16798458	1187	5.90616	5.79531	6.00909	-0.0391538	0.549541	0.814112	44.07	65.31	46.67	53.23	67	56.92	109.89	102.95	30.18	64.47	35.77	43.17
chr18	72895613	72895820	208	3.66808	3.77113	3.55709	0.0372594	0.549545	0.814112	18.03	9.45	20.23	4.99	9.98	19.24	16.16	15.57	7.18	5.61	12.41	13.69
chr19	58355838	58357148	1311	7.55035	7.61441	7.48333	0.0411615	0.549561	0.814127	178.3	149.53	192.92	192.13	209.55	253.32	145.44	109	195.43	144.83	224.13	254.8
chr16	72840674	72841056	383	4.91353	4.74474	5.06462	-0.0381952	0.549567	0.814127	26.04	24.06	21.78	34.1	29.22	25.65	80.8	10.38	21.55	32.7	24.82	30.53
chr16	81928961	81929388	428	5.06594	5.01448	5.11562	-0.0397484	0.549578	0.814134	42.07	30.94	31.89	30.77	27.8	30.46	16.16	51.91	28.74	55.13	25.55	30.53
chr1	43930598	43930762	165	5.26889	5.31811	5.21793	0.0410509	0.549593	0.814143	34.06	44.69	38.12	39.92	44.9	37.68	45.25	28.55	38.8	42.05	42.34	26.32
chr11	3907662	3907911	250	5.13689	5.01341	5.25064	-0.0386213	0.549596	0.814143	37.06	40.39	30.34	25.78	24.95	35.27	64.64	12.11	31.61	31.77	59.87	28.43
chr2	171307567	171308292	726	6.69264	6.59723	6.78213	-0.040332	0.549605	0.814147	88.15	125.47	105.02	59.89	125.45	76.96	190.69	71.8	91.96	116.8	89.07	100.03
chr6	32642423	32642704	282	5.13628	4.97847	5.27851	-0.0366611	0.549619	0.814149	10.02	22.34	22.56	34.1	71.28	28.86	64.64	56.23	38.8	18.69	12.41	42.12
chr14	95563051	95563349	299	5.06982	5.18556	4.94398	0.0393658	0.549623	0.814149	44.07	36.09	28.78	27.45	43.48	38.48	16.16	54.5	14.37	30.83	37.23	31.59
chr13	99026085	99026379	295	3.60343	3.76786	3.41783	0.0356781	0.549624	0.814149	11.02	7.73	26.45	17.47	7.84	11.22	0	7.79	18.68	22.43	3.65	11.58
chr19	13589057	13589779	723	6.47427	6.52281	6.42405	0.0413227	0.54964	0.814163	100.17	84.22	73.12	60.72	114.04	119.45	103.42	79.59	89.09	82.23	67.17	93.71
chr5	926574	927497	924	6.54193	6.59668	6.48503	0.0405599	0.549658	0.814181	98.17	101.4	89.46	93.99	118.32	79.36	132.51	77.86	60.35	122.4	47.45	96.87
chr3	122598286	122599017	732	5.77744	5.82708	5.72602	0.0397547	0.549664	0.814181	55.09	64.45	45.9	43.25	73.41	58.52	84.03	37.2	77.6	55.13	29.93	33.69
chrX	18854366	18854675	310	5.17374	5.2466	5.09701	0.0395231	0.549705	0.814221	25.04	30.94	44.34	64.04	31.36	32.07	45.25	31.14	17.24	42.98	35.04	33.69
chr3	4410048	4410513	466	6.20003	6.29894	6.09383	0.0399892	0.549711	0.814221	96.16	65.31	95.68	94.82	56.31	64.13	25.86	83.92	58.92	74.75	109.51	56.86
chr17	7988609	7989247	639	6.73979	6.70061	6.77793	-0.0418226	0.549712	0.814221	97.16	102.26	123.69	104.8	98.36	97.8	84.03	95.16	137.95	113.99	124.11	103.19
chr16	1310900	1311116	217	6.4615	6.37908	6.53947	-0.0406771	0.54972	0.814221	83.14	93.67	57.56	66.54	118.32	80.16	119.58	64.88	119.27	83.16	108.05	63.17
chr20	54221518	54221798	281	4.36316	4.22251	4.4913	-0.0373374	0.549724	0.814221	18.03	18.05	7.78	14.97	23.52	29.66	35.55	20.76	17.24	19.62	36.5	5.26
chr10	80377927	80378511	585	5.84016	5.88686	5.7919	0.0407992	0.549728	0.814221	74.12	66.17	40.45	38.26	66.29	69.74	80.8	49.31	50.29	46.72	54.76	50.54
chr11	10870832	10871536	705	4.49221	4.37797	4.59806	-0.0377377	0.549735	0.814222	19.03	21.48	18.67	12.48	17.82	35.27	12.93	13.84	54.6	14.02	20.44	29.48
chr7	38330934	38331188	255	5.13114	5.01965	5.23463	-0.0389202	0.54974	0.814222	43.07	25.78	29.56	24.95	39.2	32.07	61.41	24.22	14.37	35.51	59.87	30.53
chr7	149620827	149621365	539	8.06233	8.19188	7.91997	0.0361939	0.549759	0.814237	335.56	189.92	306.49	459.13	205.27	258.13	326.43	235.31	28.74	256.02	349.71	256.91
chr19	8612226	8613166	941	5.43289	5.36041	5.5019	-0.0396189	0.549765	0.814237	32.05	56.72	55.23	28.28	34.93	39.28	32.32	73.53	38.8	29.9	39.42	57.91
chr10	120530756	120531002	247	3.78813	3.84014	3.73419	0.0363897	0.549781	0.814237	9.02	16.33	20.23	17.47	15.68	7.21	35.55	8.65	1.44	15.88	10.95	7.37
chr2	20563795	20565056	1262	5.86045	5.9303	5.78704	0.0408527	0.549782	0.814237	71.12	74.76	31.89	68.2	67	52.91	51.71	59.69	48.86	60.73	48.19	62.12
chr1	145690531	145691423	893	7.40172	7.46287	7.33786	0.0413023	0.549788	0.814237	201.34	150.39	138.47	182.15	188.17	198.01	161.6	131.5	162.38	137.35	259.91	117.93
chr18	62554160	62554398	239	4.94624	4.8177	5.06426	-0.0389206	0.549794	0.814237	46.08	25.78	20.23	21.63	30.65	24.85	58.18	24.22	37.36	15.88	40.88	24.22
chr12	92478781	92479350	570	4.69414	4.59601	4.78602	-0.0382681	0.549804	0.814237	31.05	21.48	24.89	9.15	32.07	26.45	19.39	18.17	45.98	27.1	40.15	14.74
chr3	131526660	131527415	756	5.50428	5.43249	5.57267	-0.0391492	0.549811	0.814237	58.1	51.56	42.78	25.78	39.2	41.69	29.09	70.07	31.61	82.23	43.07	29.48
chr6	57207158	57207482	325	4.57693	4.50779	4.64291	-0.039586	0.549811	0.814237	24.04	26.64	22.56	27.45	21.38	14.43	22.62	25.09	24.43	21.49	39.42	16.85
chr6	141482851	141484015	1165	8.67376	8.70699	8.63975	0.041038	0.549811	0.814237	508.86	378.11	378.06	360.15	427.66	454.53	465.41	442.94	363.55	379.36	327.07	414.85
chr14	100064907	100066573	1667	10.3158	10.2806	10.3501	-0.040787	0.54982	0.814241	1200.02	1217.7	1390.1	1326.64	1054.17	1274.62	1166.75	1443.87	1268.83	971.76	1663.12	1317.19
chr21	39387461	39389059	1599	9.45974	9.50022	9.4181	0.0413166	0.54983	0.814241	738.24	720.14	633.99	660.41	749.82	842.53	533.28	661.81	857.86	719.48	527.85	804.42
chr2	111023635	111024209	575	4.68858	4.76027	4.61314	0.0397292	0.54984	0.814241	26.04	24.92	24.89	31.61	20.67	34.47	32.32	30.28	14.37	31.77	23.36	14.74
chr4	4383096	4383558	463	5.39517	5.23188	5.54185	-0.0366541	0.549847	0.814241	29.05	34.37	20.23	24.95	59.16	57.72	103.42	25.09	27.3	68.21	10.22	45.28
chr3	87307877	87308129	253	4.43926	4.28264	4.58053	-0.0385191	0.549857	0.814241	14.02	21.48	25.67	22.46	23.52	9.62	45.25	18.17	15.81	28.03	13.14	23.16
chr6	32413296	32413965	670	6.97559	7.0175	6.93242	0.0417816	0.549863	0.814241	101.17	155.54	119.8	115.61	161.8	123.45	148.67	115.92	104.9	139.22	124.11	100.03
chr15	99535082	99535547	466	4.40858	4.34323	4.4711	-0.0387975	0.549865	0.814241	16.03	18.91	14	26.62	21.38	24.85	12.93	39.79	17.24	14.95	29.2	18.95
chr16	68445530	68445774	245	6.5595	6.62229	6.49385	0.0417118	0.549868	0.814241	99.17	117.73	73.12	93.16	106.91	101.01	77.57	99.49	63.23	99.04	99.29	102.13
chr11	101127264	101128097	834	5.69512	5.79416	5.58877	0.0383257	0.549871	0.814241	30.05	57.58	80.12	69.87	64.86	30.46	45.25	66.61	27.3	55.13	19.71	74.76
chr1	145996011	145996267	257	6.20811	6.13099	6.28132	-0.0402962	0.549874	0.814241	81.14	111.72	42.01	54.06	57.02	74.55	77.57	85.65	107.77	58.87	71.55	65.28
chr8	125253051	125253750	700	7.42987	7.50946	7.34562	0.0399473	0.549917	0.814295	207.35	130.62	227.92	254.52	100.5	172.35	145.44	266.45	93.4	142.03	147.48	181.1
chr3	31629146	31629409	264	4.55674	4.44632	4.65931	-0.0389884	0.549933	0.814304	20.03	23.2	26.45	22.46	24.23	14.43	32.32	17.3	15.81	16.82	24.09	45.28
chr14	71348479	71349459	981	6.55518	6.467	6.63828	-0.0397179	0.549936	0.814304	102.17	96.25	101.13	75.69	89.81	65.74	129.28	136.69	41.67	88.77	59.14	142.14
chr2	209368953	209369271	319	3.97235	3.78054	4.14163	-0.0370011	0.549941	0.814304	9.02	24.92	10.89	8.32	15.68	13.63	32.32	16.44	30.18	8.41	8.03	10.53
chr16	30482296	30482732	437	5.24346	5.15651	5.32546	-0.0397627	0.549957	0.814319	34.06	33.51	29.56	54.06	36.35	26.45	42.02	19.03	43.11	55.13	42.34	38.96
chr3	13544305	13544868	564	4.95284	5.0273	4.87432	0.0401436	0.549969	0.814326	33.06	30.08	34.23	48.24	29.22	20.84	25.86	27.68	34.49	25.23	24.82	37.9
chr15	51681195	51681800	606	5.66447	5.75808	5.56436	0.0384839	0.549976	0.814326	54.09	53.28	52.12	26.62	64.86	73.75	45.25	35.47	40.23	57	17.52	88.44
chr21	43788859	43790075	1217	10.5302	10.5712	10.488	0.0415131	0.54998	0.814326	1340.26	1429.96	2065.32	1577	1311.48	1404.49	1296.03	1320.16	1329.18	1335.23	1336.04	2000.53
chr17	16915715	16916738	1024	7.44145	7.4799	7.40194	0.0417987	0.550006	0.814333	206.35	172.73	168.8	215.42	167.5	140.29	229.47	166.97	133.64	173.8	170.84	140.04
chr12	32824675	32824993	319	4.08197	4.21266	3.93825	0.0361924	0.550022	0.814333	25.04	28.36	11.67	8.32	17.82	20.04	16.16	32.01	10.06	16.82	2.19	14.74
chr19	48787995	48788797	803	7.05648	7.00809	7.1033	-0.0417685	0.550023	0.814333	130.22	154.68	94.13	130.58	136.85	125.86	142.21	154.85	146.57	122.4	126.3	132.67
chr16	30805103	30806733	1631	8.49617	8.43762	8.55244	-0.0416667	0.550046	0.814333	328.55	325.69	350.83	252.02	367.07	456.14	442.78	267.32	505.81	386.83	370.88	279.02
chr8	43254826	43255100	275	5.93766	5.87919	5.99384	-0.0400447	0.550048	0.814333	91.15	57.58	54.45	35.77	61.3	52.91	29.09	56.23	70.41	57	75.93	93.71
chr10	18582630	18583209	580	4.86299	4.93676	4.78525	0.0389759	0.550058	0.814333	27.05	31.8	31.12	14.97	29.94	48.9	32.32	32.87	30.18	24.29	13.14	32.64
chrX	24920303	24921268	966	6.29028	6.40349	6.16742	0.0373401	0.550065	0.814333	65.11	115.15	99.57	89.83	67.71	70.54	77.57	70.94	8.62	135.49	36.5	102.13
chr12	120858754	120859068	315	5.28242	5.1828	5.3756	-0.0382428	0.550078	0.814333	20.03	31.8	26.45	24.12	44.19	71.35	25.86	29.41	64.66	27.1	62.06	40.01
chr7	139249254	139250186	933	6.398	6.55843	6.21746	0.0343699	0.550081	0.814333	126.21	67.03	56.01	108.96	99.07	108.22	45.25	37.2	24.43	54.19	247.5	37.9
chr6	1397018	1397864	847	7.67493	7.74942	7.59639	0.0402456	0.550088	0.814333	207.35	292.18	270.71	207.11	158.23	155.52	174.53	229.25	120.7	319.56	123.38	193.74
chr17	32936508	32937617	1110	6.84576	6.90456	6.78446	0.0410683	0.550089	0.814333	103.17	154.68	88.68	138.9	121.17	112.23	122.82	117.65	90.53	158.85	71.55	100.03
chr5	141508942	141509560	619	7.72119	7.79305	7.64556	0.040446	0.550089	0.814333	219.37	242.34	220.14	187.98	212.4	248.51	155.14	271.64	201.17	226.12	78.85	268.49
chr14	48547072	48547315	244	3.63306	3.76401	3.48902	0.0377562	0.55009	0.814333	15.03	6.02	9.33	12.48	17.82	20.84	6.46	17.3	10.06	12.15	8.76	12.63
chr8	71651925	71652162	238	4.30175	4.3855	4.21284	0.0386153	0.550093	0.814333	17.03	23.2	20.23	22.46	19.24	23.25	19.39	30.28	20.12	10.28	8.03	23.16
chr3	52685330	52686503	1174	10.8045	10.86	10.7468	0.0415023	0.550095	0.814333	1505.53	1521.05	2951.34	1918.02	1376.34	1879.06	1690.34	1311.5	1435.52	1615.55	1632.45	2624.9
chr6	20722335	20723457	1123	7.05522	7.13816	6.96721	0.0397833	0.5501	0.814333	198.33	122.03	120.57	199.62	120.46	84.17	119.58	153.12	63.23	109.32	194.93	110.56
chr9	6054374	6055711	1338	8.00763	7.95365	8.05967	-0.0417699	0.550111	0.814333	310.52	284.44	164.91	197.96	240.2	289.39	307.04	244.83	298.89	251.35	265.02	233.75
chr6	2931627	2932717	1091	8.78213	8.8302	8.7324	0.0417813	0.550115	0.814333	456.77	563.73	406.84	493.23	483.25	327.07	449.25	332.2	311.82	441.96	453.38	563.31
chr11	111393693	111394748	1056	7.37965	7.30798	7.44793	-0.0407019	0.550119	0.814333	93.16	118.59	240.37	218.75	121.17	158.73	193.92	200.71	152.32	186.88	173.76	140.04
chr11	93089630	93089821	192	3.76374	3.60033	3.91051	-0.0362128	0.550125	0.814333	17.03	4.3	13.22	9.98	17.82	10.42	19.39	14.71	21.55	0.93	16.79	16.85
chr14	20681225	20682212	988	9.89968	9.94448	9.85345	0.0417061	0.550131	0.814333	833.4	879.97	1363.65	1053	803.99	978.01	730.43	1034.67	1020.24	758.72	865.14	1141.35
chr17	67293202	67294254	1053	7.4838	7.53549	7.4302	0.0417725	0.550133	0.814333	190.32	162.42	156.36	184.65	268.71	150.71	158.37	191.19	158.06	182.2	181.79	163.2
chr11	73953516	73953955	440	4.25538	4.42332	4.06527	0.0355213	0.550135	0.814333	44.07	10.31	18.67	12.48	19.96	23.25	3.23	33.74	7.18	22.43	4.38	29.48
chr1	46812079	46812719	641	5.2227	5.32812	5.10897	0.0373112	0.55014	0.814333	11.02	44.69	50.56	36.6	35.64	62.53	45.25	26.82	10.06	56.06	20.44	48.43
chr8	93954477	93954987	511	6.5232	6.61697	6.4229	0.0389055	0.550142	0.814333	75.13	54.14	199.92	83.18	88.38	88.18	67.87	98.62	47.42	107.45	64.98	128.45
chr7	74297912	74298081	170	3.63861	3.78503	3.47564	0.0379162	0.550144	0.814333	13.02	12.03	14	12.48	13.54	17.64	6.46	12.98	2.87	21.49	12.41	10.53
chr3	182330720	182330952	233	4.1121	3.98262	4.23091	-0.0378118	0.55016	0.814333	8.01	23.2	10.89	19.96	13.54	19.24	29.09	26.82	7.18	14.95	24.09	10.53
chr1	154272015	154273109	1095	10.2504	10.2973	10.202	0.0417816	0.550171	0.814333	1187	1127.47	1898.07	1047.17	1099.79	1190.45	1212	1040.73	977.13	1072.67	1100.23	1664.65
chr17	60601251	60601447	197	7.06165	7.10916	7.01252	0.0417661	0.550187	0.814333	137.23	147.81	129.13	129.75	129.72	154.72	113.12	117.65	183.93	105.59	108.05	146.35
chr4	70704142	70706103	1962	11.0741	11.0468	11.1008	-0.0371714	0.550197	0.814333	2043.44	1893.15	2515.72	2254.87	1970.07	2016.14	2230.08	2257.93	2429.89	1960.34	2263.97	2035.27
chr5	6408657	6409125	469	4.42934	4.28302	4.56217	-0.0379647	0.550202	0.814333	31.05	21.48	12.45	21.63	14.97	15.23	48.48	19.03	7.18	17.75	31.39	17.9
chr11	16968740	16969299	560	4.79902	4.67024	4.91725	-0.0364183	0.550227	0.814333	19.03	24.06	21	10.81	37.78	40.08	25.86	73.53	7.18	14.02	27.01	33.69
chr7	11211989	11212613	625	5.52928	5.59245	5.46323	0.0411388	0.550227	0.814333	45.08	47.26	39.67	41.59	60.58	55.31	42.02	56.23	38.8	47.65	35.77	44.22
chrX	55342188	55343430	1243	6.35397	6.42288	6.2816	0.0413453	0.550231	0.814333	84.14	72.19	72.34	105.63	108.34	72.15	64.64	92.57	54.6	96.24	83.96	74.76
chr9	84749789	84750530	742	5.67463	5.76753	5.57533	0.040829	0.550233	0.814333	56.09	60.15	46.67	52.4	44.19	67.34	16.16	52.77	64.66	42.98	54.76	54.75
chr15	59532787	59533112	326	5.95324	6.01014	5.89401	0.0411444	0.550237	0.814333	72.12	70.47	65.34	39.09	75.55	64.13	61.41	59.69	57.48	51.39	48.92	77.92
chr7	101169457	101170109	653	7.51567	7.55339	7.47694	0.040924	0.550238	0.814333	182.31	190.78	173.47	201.28	192.45	186.78	161.6	173.89	212.67	197.15	163.54	160.04
chr1	210399397	210401130	1734	7.83001	7.76306	7.89399	-0.0406794	0.550239	0.814333	168.28	238.9	298.71	187.14	232.36	177.97	158.37	149.66	369.3	211.17	308.09	230.59
chr5	37810888	37811695	808	7.73241	7.80359	7.65754	0.0406129	0.550243	0.814333	167.28	163.28	365.61	227.07	176.76	240.49	142.21	230.98	179.62	257.89	143.83	256.91
chr5	150075712	150076176	465	4.34229	4.2502	4.42886	-0.0380896	0.550243	0.814333	22.04	29.22	15.56	9.15	21.38	16.83	19.39	29.41	10.06	37.38	18.25	14.74
chr12	49296421	49297957	1537	8.43511	8.4874	8.38086	0.0417358	0.550252	0.814333	294.5	289.6	330.61	423.36	340.7	474.58	303.81	431.69	239.97	392.44	311.01	321.14
chr16	10653811	10654086	276	4.28241	4.16627	4.3899	-0.0388186	0.550255	0.814333	17.03	20.62	14.78	11.64	16.39	27.26	25.86	16.44	17.24	18.69	13.87	33.69
chr10	69055408	69055570	163	5.15189	5.07513	5.22477	-0.0388186	0.550255	0.814333	49.08	18.05	29.56	39.92	19.96	45.69	29.09	47.58	25.87	43.92	54.76	23.16
chr17	76214079	76214505	427	4.42927	4.2983	4.54934	-0.0382451	0.550256	0.814333	16.03	25.78	13.22	10.81	37.78	14.43	35.55	26.82	15.81	22.43	24.09	15.79
chr20	38900270	38900898	629	5.20593	5.29004	5.11662	0.0395864	0.550259	0.814333	32.05	43.83	47.45	16.64	49.89	44.89	29.09	25.09	33.05	39.24	34.31	47.38
chr2	85551850	85552597	748	7.15317	7.20148	7.10317	0.041701	0.550271	0.814333	179.3	143.51	101.13	153.87	174.63	130.67	158.37	162.64	114.96	139.22	132.87	116.87
chr15	81333902	81334162	261	4.55619	4.37612	4.71626	-0.0378373	0.550279	0.814333	11.02	30.08	22.56	19.96	12.12	28.86	61.41	23.36	22.99	13.08	18.98	17.9
chr11	118872309	118872983	675	7.29312	7.4299	7.142	0.0354971	0.550285	0.814333	102.17	85.08	206.14	306.08	160.37	174.76	210.08	142.74	50.29	271.91	38.69	133.72
chr2	28413552	28413869	318	4.56559	4.6605	4.464	0.0388326	0.550288	0.814333	29.05	32.66	22.56	23.29	31.36	12.83	19.39	19.9	17.24	30.83	12.41	32.64
chr10	84293544	84294066	523	5.5109	5.61631	5.39717	0.0397801	0.550297	0.814333	53.09	63.59	38.89	38.26	62.01	38.48	19.39	43.26	37.36	42.98	73.01	36.85
chr6	116536215	116536688	474	5.37863	5.4671	5.28437	0.0406092	0.550298	0.814333	49.08	37.81	39.67	53.23	39.91	45.69	25.86	48.45	40.23	54.19	40.88	24.22
chr18	7084051	7084508	458	4.90928	5.03716	4.76895	0.0377056	0.550304	0.814333	34.06	24.06	63.01	24.12	34.93	16.83	16.16	32.87	7.18	36.44	37.23	33.69
chr4	110183671	110184011	341	5.19253	5.08643	5.29135	-0.0396439	0.550308	0.814333	31.05	31.8	44.34	29.94	30.65	36.07	54.94	56.23	33.05	24.29	21.17	45.28
chr5	94057009	94057535	527	4.30383	4.18057	4.41738	-0.0359175	0.550312	0.814333	16.03	8.59	42.01	20.79	8.55	12.83	12.93	43.26	4.31	27.1	24.82	15.79
chr3	195838276	195839629	1354	8.29761	8.386	8.20345	0.0390969	0.55033	0.814344	471.79	272.41	277.71	580.56	245.19	159.53	277.95	390.16	135.07	220.51	432.21	312.71
chr6	21665373	21666798	1426	6.70529	6.79152	6.61358	0.039723	0.550332	0.814344	112.19	101.4	143.91	143.06	111.19	52.91	64.64	145.34	70.41	100.91	69.36	136.88
chrX	49012471	49013659	1189	7.01311	6.95106	7.07259	-0.041485	0.550343	0.814345	178.3	137.5	97.24	98.98	126.16	104.21	155.14	109.87	133.64	126.14	117.54	165.31
chr8	25385026	25385819	794	7.11864	7.18227	7.05206	0.0405919	0.550345	0.814345	158.27	152.96	146.24	90.66	191.02	132.27	145.44	179.94	148.01	84.09	83.96	154.78
chr18	48948513	48949180	668	8.56168	8.60481	8.51723	0.0416522	0.550361	0.81436	354.6	354.91	301.82	417.54	434.07	472.97	345.82	397.95	446.89	323.3	400.08	284.29
chr15	92818760	92819039	280	5.03864	4.96134	5.11202	-0.0386188	0.550367	0.81436	59.1	30.08	25.67	22.46	19.96	29.66	22.62	18.17	31.61	38.31	52.57	44.22
chr2	182717526	182717773	248	6.6479	6.56391	6.72727	-0.0399743	0.550377	0.814366	122.21	125.47	49.79	91.49	109.77	68.94	113.12	86.51	148.01	89.7	65.71	132.67
chr7	43065149	43065486	338	4.86103	5.01898	4.68363	0.0364531	0.550398	0.814377	36.06	22.34	43.56	52.4	18.53	21.64	0	61.42	12.93	28.03	32.85	18.95
chr18	24051011	24052172	1162	7.37952	7.31201	7.44402	-0.0415952	0.5504	0.814377	136.23	128.04	225.59	147.22	169.64	146.7	239.17	134.96	168.12	152.3	162.81	187.42
chr7	55065055	55066190	1136	7.44911	7.52452	7.36954	0.0399292	0.550408	0.814377	156.26	167.57	283.15	201.28	104.06	192.4	180.99	280.3	106.33	155.11	116.81	152.67
chrX	68443245	68443464	220	3.72081	3.62895	3.80717	-0.0383708	0.550411	0.814377	15.03	12.89	10.11	8.32	14.26	13.63	16.16	13.84	7.18	11.21	21.9	13.69
chr13	77144082	77144321	240	3.71936	3.61544	3.81629	-0.0376043	0.55042	0.814377	6.01	10.31	18.67	9.15	8.55	20.84	9.7	14.71	15.81	22.43	12.41	9.48
chr6	62974557	62974922	366	4.02036	4.06387	3.97549	0.0373789	0.55043	0.814377	12.02	12.89	21	12.48	10.69	31.26	35.55	17.3	10.06	9.34	9.49	12.63
chr10	70323074	70325152	2079	8.38253	8.33164	8.43169	-0.0417503	0.550431	0.814377	279.47	236.32	437.96	289.45	363.51	326.27	391.07	321.82	353.49	283.12	400.08	322.19
chr8	47509063	47509901	839	6.14614	6.06954	6.21887	-0.0400553	0.550437	0.814377	71.12	57.58	53.67	62.38	68.42	89.78	58.18	87.38	129.33	41.11	73.01	57.91
chr12	110301010	110301850	841	5.95752	6.04574	5.86355	0.0399221	0.550439	0.814377	59.1	40.39	74.68	89.83	50.61	81.77	45.25	73.53	31.61	50.46	73.74	74.76
chr4	42519531	42520145	615	5.58246	5.4775	5.68029	-0.040033	0.550445	0.814377	61.1	46.4	26.45	39.92	41.34	52.11	80.8	47.58	61.79	34.57	48.19	34.75
chr4	176308369	176309522	1154	9.39453	9.34043	9.44668	-0.0415512	0.550451	0.814377	857.44	746.78	502.52	776.85	617.96	388	614.08	593.46	544.6	734.43	905.3	794.95
chr1	36122798	36124008	1211	7.57084	7.50552	7.63332	-0.0409443	0.550467	0.814388	185.31	201.09	150.91	136.41	246.61	169.95	155.14	173.89	304.63	197.15	127.76	232.69
chr1	214438589	214439052	464	5.96229	6.05485	5.86338	0.0399376	0.550473	0.814388	81.14	52.42	92.57	67.37	35.64	69.74	25.86	60.56	70.41	77.55	49.65	65.28
chr2	131394528	131394920	393	4.35085	4.43119	4.26577	0.0390943	0.550477	0.814388	12.02	33.51	17.11	24.12	24.23	18.44	19.39	17.3	17.24	20.56	14.6	26.32
chr2	190663895	190664173	279	4.50848	4.61693	4.39121	0.0384579	0.550494	0.814392	37.06	24.06	13.22	27.45	14.97	30.46	19.39	34.6	14.37	14.02	18.25	25.27
chr19	39045937	39046682	746	5.51257	5.40523	5.61248	-0.0380944	0.550494	0.814392	31.05	65.31	31.12	47.41	51.32	28.06	29.09	30.28	106.33	62.6	26.28	38.96
chr6	13240139	13240376	238	3.9196	4.05207	3.77373	0.0371595	0.550503	0.814392	9.02	19.77	24.89	14.14	22.1	9.62	9.7	24.22	4.31	14.02	8.76	21.06
chr6	159098330	159099222	893	7.11962	7.0543	7.18212	-0.0412974	0.550504	0.814392	146.25	95.39	167.25	153.04	97.65	137.88	174.53	109	153.75	143.9	179.6	110.56
chr16	69345410	69347055	1646	7.00316	7.06857	6.93464	0.040666	0.55055	0.814445	143.24	162.42	108.91	126.43	110.48	153.92	151.9	121.12	50.29	138.29	155.51	116.87
chr5	108380495	108383024	2530	11.9717	12.0083	11.9342	0.0408981	0.550555	0.814445	3564	3667.71	5587.64	4103.02	3838.21	3957.73	3606.91	3309.04	4299.36	3816.96	3894.96	4552.78
chr14	72094791	72095716	926	5.6239	5.73517	5.50332	0.0385234	0.550558	0.814445	66.11	39.53	58.34	54.06	47.04	54.51	32.32	36.33	12.93	71.95	81.77	36.85
chr9	99181244	99182195	952	8.57083	8.51767	8.6221	-0.041696	0.550583	0.814469	297.5	268.12	450.4	467.44	407.7	307.83	426.62	525.99	364.99	358.8	340.22	347.46
chr21	36104699	36105126	428	4.33779	4.45945	4.20493	0.0379674	0.550586	0.814469	22.04	14.61	35.78	14.14	21.38	24.05	12.93	26.82	8.62	32.7	11.68	17.9
chr13	109646269	109646817	549	5.13253	4.9651	5.28253	-0.0365577	0.550604	0.814471	43.07	42.97	22.56	14.14	21.38	43.29	80.8	35.47	63.23	12.15	12.41	29.48
chr6	44735077	44736370	1294	7.93468	7.87336	7.99351	-0.0408911	0.550606	0.814471	148.25	227.73	387.39	249.53	208.84	185.18	158.37	292.41	285.95	278.45	275.97	237.96
chr4	103400471	103400712	242	4.09768	4.15451	4.03853	0.0349979	0.550609	0.814471	22.04	16.33	24.89	10.81	13.54	19.24	58.18	18.17	5.75	4.67	6.57	5.26
chr9	68907006	68907222	217	3.55219	3.66363	3.43142	0.0368136	0.55062	0.814471	10.02	6.87	25.67	19.13	7.13	7.21	12.93	12.98	7.18	13.08	8.03	10.53
chr5	74647017	74647457	441	4.78518	4.87405	4.69046	0.0388837	0.550626	0.814471	24.04	24.92	38.89	46.58	27.08	14.43	22.62	25.95	34.49	34.57	20.44	16.85
chr9	105000285	105000970	686	5.154	5.0321	5.2664	-0.0362762	0.550629	0.814471	15.03	53.28	21	59.89	27.08	20.04	12.93	58.83	15.81	85.03	20.44	37.9
chr3	197847667	197848768	1102	7.44449	7.39163	7.49548	-0.0417058	0.550633	0.814471	184.31	183.04	133.02	160.53	171.06	175.56	197.15	166.1	198.3	130.81	238.74	151.62
chr5	7849600	7851405	1806	7.30929	7.34695	7.27061	0.0407633	0.550636	0.814471	159.27	182.18	154.8	156.37	171.06	153.11	155.14	153.99	135.07	158.85	159.16	164.25
chr2	203155495	203155749	255	3.97118	4.05099	3.88669	0.0386157	0.550644	0.814474	23.04	17.19	9.33	14.97	22.1	12.83	19.39	17.3	14.37	12.15	16.06	9.48
chr6	135434104	135434453	350	4.68107	4.78983	4.56343	0.0386219	0.550657	0.814477	36.06	39.53	17.89	14.14	27.08	31.26	12.93	15.57	28.74	25.23	20.44	38.96
chr4	121462714	121463136	423	5.28151	5.17393	5.38163	-0.0403733	0.550664	0.814477	36.06	30.94	38.12	30.77	47.04	33.67	67.87	43.26	35.92	38.31	41.61	23.16
chr19	43790439	43791282	844	5.49933	5.38892	5.60188	-0.0395637	0.550664	0.814477	39.07	50.7	35.78	34.1	42.05	49.7	64.64	45.85	84.78	33.64	27.74	34.75
chr13	73932122	73932608	487	4.65471	4.58065	4.72515	-0.0374216	0.550752	0.814598	22.04	19.77	31.12	19.96	30.65	20.04	0	28.55	20.12	35.51	57.68	16.85
chr18	11732851	11733539	689	6.21885	6.29168	6.14216	0.0408632	0.550768	0.814613	74.12	91.95	48.23	85.67	101.92	68.14	58.18	64.88	66.1	85.03	92.72	56.86
chr22	21690079	21690946	868	6.61619	6.54675	6.68243	-0.0404991	0.550783	0.814614	120.2	107.42	84.01	50.74	124.02	74.55	96.96	89.97	104.9	71.95	121.92	130.56
chr10	92830954	92831476	523	5.33147	5.42055	5.23653	0.0390371	0.550785	0.814614	43.07	27.5	35.78	44.08	45.62	60.93	35.55	46.72	22.99	50.46	16.79	53.7
chr10	35506294	35507227	934	5.87575	5.80094	5.94686	-0.0402238	0.550793	0.814614	64.11	60.15	63.01	34.1	57.02	56.12	71.1	51.91	48.86	44.85	100.75	52.65
chr10	11149175	11150796	1622	7.23944	7.32135	7.1526	0.0396843	0.550804	0.814614	210.35	130.62	91.79	185.48	161.8	179.57	113.12	68.34	155.19	215.84	192.74	108.45
chr10	61795349	61795862	514	4.71252	4.62988	4.79067	-0.0389039	0.550804	0.814614	30.05	24.06	7.78	36.6	29.22	20.84	22.62	25.95	25.87	32.7	26.28	32.64
chr13	36998692	37001452	2761	11.5149	11.5559	11.4726	0.0414185	0.550805	0.814614	2900.88	2927.81	3896.49	2766.4	2585.18	2987.74	2091.1	2595.32	3230.27	2734.01	2661.86	3738.88
chr2	235207066	235207292	227	4.28442	4.18618	4.37639	-0.0384001	0.550832	0.814619	22.04	29.22	7.78	20.79	8.55	20.84	22.62	20.76	18.68	22.43	21.17	18.95
chr14	35294303	35294566	264	7.034	7.09087	6.9748	0.0414479	0.550834	0.814619	130.22	174.45	101.13	119.77	124.02	168.35	132.51	157.45	99.15	114.93	147.48	103.19
chr22	46362095	46362634	540	5.20443	5.13537	5.27034	-0.0399175	0.550836	0.814619	34.06	25.78	40.45	43.25	38.49	28.86	29.09	55.37	48.86	21.49	43.07	33.69
chr17	79329774	79330758	985	5.8099	5.74966	5.86772	-0.0407102	0.550846	0.814619	51.09	49.84	58.34	69.04	64.86	29.66	48.48	56.23	57.48	48.59	70.09	69.49
chr2	233223316	233224210	895	7.27277	7.35247	7.18841	0.0388265	0.550852	0.814619	148.25	131.48	170.36	228.73	132.57	169.15	277.95	141.01	45.98	139.22	82.5	188.47
chr19	13930437	13931128	692	5.30251	5.37034	5.23133	0.0395113	0.550852	0.814619	26.04	60.15	31.12	24.95	63.44	42.49	45.25	37.2	34.49	39.24	29.2	40.01
chr9	96660788	96661143	356	4.42088	4.32817	4.508	-0.0390141	0.550852	0.814619	20.03	12.03	17.89	24.95	26.37	19.24	22.62	26.82	14.37	23.36	14.6	34.75
chrX	102339285	102339513	229	4.0953	3.89298	4.2727	-0.0381467	0.550858	0.814619	10.02	15.47	17.11	15.8	17.11	13.63	45.25	13.84	12.93	11.21	11.68	21.06
chr21	42991950	42992238	289	4.45573	4.35665	4.54845	-0.038561	0.550864	0.814619	29.05	18.91	14	8.32	27.8	24.85	22.62	19.03	31.61	19.62	30.66	16.85
chr1	32026923	32027233	311	4.02312	3.89621	4.13977	-0.0377553	0.550869	0.814619	6.01	18.05	24.11	22.46	10.69	8.02	22.62	15.57	15.81	16.82	23.36	11.58
chr9	127545170	127546309	1140	5.77883	5.66545	5.88395	-0.0378987	0.550878	0.814623	45.08	45.55	44.34	38.26	39.91	91.39	45.25	70.94	127.89	44.85	21.17	44.22
chr11	70141113	70141734	622	4.97563	4.8718	5.07248	-0.0385825	0.550892	0.814627	26.04	36.09	40.45	25.78	25.66	21.64	42.02	62.29	14.37	28.03	20.44	34.75
chr17	4433425	4434365	941	6.29849	6.36175	6.23233	0.040401	0.550901	0.814627	70.12	80.78	66.12	51.57	112.62	112.23	77.57	52.77	87.65	88.77	56.95	87.39
chr17	50199752	50200012	261	6.15207	6.19258	6.1104	0.041474	0.550903	0.814627	65.11	60.15	74.68	80.68	87.67	70.54	77.57	72.67	83.34	57.93	50.38	72.65
chr20	36595681	36596389	709	9.42368	9.44964	9.39726	0.0366141	0.550905	0.814627	701.18	641.08	763.12	779.35	687.81	622.88	669.02	692.95	659.56	611.09	697.22	715.98
chr3	78659461	78659710	250	3.57257	3.46091	3.6762	-0.036935	0.550921	0.814637	12.02	12.89	7.78	6.65	10.69	16.03	3.23	9.52	27.3	9.34	7.3	20.01
chr15	101626114	101626300	187	3.52215	3.67521	3.3509	0.0364455	0.550926	0.814637	5.01	7.73	23.34	18.3	7.84	14.43	6.46	13.84	4.31	16.82	12.41	7.37
chr10	35058196	35058823	628	5.35177	5.40269	5.29899	0.0407579	0.55093	0.814637	29.05	42.97	47.45	39.92	39.91	54.51	42.02	39.79	53.17	31.77	35.77	33.69
chr8	125459221	125459908	688	4.89722	4.78541	5.00097	-0.0378932	0.550959	0.814672	30.05	28.36	15.56	12.48	54.17	24.85	25.86	38.93	54.6	27.1	27.74	17.9
chr3	12585914	12586669	756	6.68912	6.76359	6.6106	0.0407583	0.550987	0.814701	104.18	79.92	133.02	153.87	98.36	82.57	74.34	82.19	77.6	113.06	140.17	98.97
chr14	50726288	50727051	764	5.97836	6.10057	5.84484	0.0380762	0.550997	0.814701	66.11	48.98	81.68	56.56	79.83	78.56	0	58.83	50.29	77.55	97.1	61.07
chr20	19644030	19644525	496	5.13122	5.01345	5.2401	-0.0368355	0.550998	0.814701	9.02	36.09	46.67	47.41	24.95	29.66	19.39	49.31	20.12	48.59	14.6	74.76
chr6	138768594	138768927	334	6.61116	6.5022	6.71247	-0.0387125	0.551006	0.814705	71.12	95.39	149.36	75.69	83.39	68.94	184.22	116.79	34.49	78.49	75.2	140.04
chr9	120842427	120843609	1183	10.5422	10.5699	10.5138	0.0371378	0.551013	0.814706	1505.53	1271.84	1463.22	1607.77	1666.43	1605.7	1263.71	1354.76	1636.69	1569.76	1463.07	1484.6
chr12	11500212	11501077	866	6.4055	6.47849	6.32861	0.0400195	0.551035	0.814711	108.18	96.25	68.45	73.19	79.12	109.83	80.8	52.77	64.66	113.99	48.92	121.08
chr14	50106733	50107444	712	5.2359	5.15889	5.309	-0.0404054	0.55104	0.814711	31.05	33.51	42.78	29.94	50.61	26.45	42.02	49.31	37.36	43.92	35.77	29.48
chr15	56987330	56988014	685	5.04263	5.14358	4.93407	0.0386723	0.551046	0.814711	45.08	22.34	46.67	32.44	14.26	51.31	22.62	25.95	30.18	34.57	24.82	45.28
chr17	38443333	38444613	1281	7.71399	7.63878	7.78547	-0.0401251	0.551047	0.814711	242.41	212.26	200.7	176.33	198.15	165.94	190.69	242.23	239.97	284.99	77.39	288.5
chr7	108452815	108453020	206	4.89678	4.76108	5.0208	-0.038124	0.55105	0.814711	37.06	21.48	19.45	29.11	42.77	12.83	48.48	25.95	53.17	28.03	23.36	15.79
chr11	73152215	73153692	1478	10.7945	10.8193	10.7693	0.0361691	0.551053	0.814711	1941.27	1745.34	1866.95	1833.18	1944.41	1510.3	1748.51	1646.3	1783.26	1551.08	1833.22	1909.98
chr22	39528464	39529761	1298	9.69298	9.74029	9.64408	0.0416764	0.551077	0.814721	758.28	787.16	876.69	1011.41	755.53	942.74	659.33	758.7	615.02	1053.05	632.25	1082.39
chr12	96237182	96238068	887	5.71685	5.80471	5.62329	0.0396107	0.551078	0.814721	49.08	50.7	42.01	62.38	40.63	90.59	42.02	38.93	48.86	47.65	82.5	35.8
chr5	10655204	10656040	837	6.26595	6.35518	6.17083	0.0396745	0.551078	0.814721	68.11	120.31	70.01	108.13	67.71	56.92	48.48	84.78	51.73	125.21	62.06	60.02
chr7	149284382	149285937	1556	10.2453	10.2789	10.2108	0.0402235	0.551087	0.814726	1367.3	1021.77	1227.52	1320.82	1362.8	1154.37	1140.9	1026.88	1245.84	1224.04	979.03	1494.08
chr11	116065886	116066570	685	5.16165	5.06943	5.24832	-0.0389612	0.551096	0.814726	20.03	34.37	15.56	32.44	54.17	44.89	35.55	51.04	34.49	45.78	30.66	30.53
chr12	53995249	53996795	1547	7.37915	7.31177	7.44352	-0.0408841	0.551114	0.814726	127.21	166.71	178.92	177.99	107.63	194.8	174.53	228.39	235.66	158.85	134.33	112.66
chr19	4510259	4510996	738	5.55041	5.44256	5.65076	-0.0395333	0.551117	0.814726	32.05	40.39	43.56	34.1	69.14	41.69	64.64	32.87	68.97	41.11	30.66	63.17
chr11	78559755	78560997	1243	6.69147	6.63238	6.74825	-0.041612	0.551118	0.814726	106.18	114.29	94.13	99.81	79.83	101.01	135.74	112.46	79.03	129.88	103.67	84.23
chr9	2818785	2819232	448	4.34314	4.46265	4.21283	0.0371683	0.55112	0.814726	17.03	15.47	49.79	18.3	15.68	16.03	19.39	19.9	14.37	13.08	35.04	9.48
chr2	102001517	102002025	509	4.98175	4.87939	5.07734	-0.0379179	0.551129	0.814726	23.04	20.62	56.79	34.1	29.22	12.83	19.39	17.3	47.42	38.31	30.66	49.49
chr7	130099399	130099599	201	3.72068	3.74751	3.69335	0.0371833	0.55113	0.814726	8.01	16.33	15.56	14.14	18.53	8.02	29.09	12.11	10.06	9.34	4.38	12.63
chr12	96248126	96248384	259	4.18744	4.32684	4.03313	0.0380772	0.551163	0.814758	20.03	19.77	17.11	29.11	13.54	20.84	3.23	16.44	12.93	28.03	10.22	27.38
chr7	73761950	73762416	467	4.60135	4.46321	4.72742	-0.0381957	0.551163	0.814758	15.03	19.77	11.67	29.94	27.08	28.86	48.48	24.22	7.18	27.1	27.74	24.22
chr16	8513012	8513539	528	4.57648	4.70002	4.44136	0.0374973	0.551175	0.814766	18.03	36.09	32.67	10.81	20.67	37.68	19.39	29.41	4.31	28.03	29.2	20.01
chr22	42799225	42799859	635	4.96049	4.84715	5.06558	-0.0395431	0.551186	0.814768	15.03	31.8	25.67	44.08	32.07	24.05	48.48	31.14	27.3	29.9	24.09	40.01
chr14	65074699	65075077	379	4.47576	4.37742	4.56781	-0.0377731	0.551189	0.814768	18.03	31.8	14	5.82	34.21	20.84	12.93	21.63	30.18	33.64	19.71	24.22
chr1	194225664	194226498	835	6.1225	6.03202	6.20765	-0.0389987	0.551204	0.814782	94.16	58.44	35.01	109.79	33.5	61.73	87.26	86.51	44.55	71.01	91.99	62.12
chr3	136786541	136787205	665	6.43227	6.51169	6.34822	0.0406216	0.55122	0.81479	125.21	97.11	72.34	81.51	66.29	105.02	61.41	83.92	74.72	80.36	126.3	62.12
chr22	38314257	38314417	161	5.6176	5.54789	5.68409	-0.0404486	0.551246	0.81479	51.09	60.15	43.56	37.43	55.6	32.87	45.25	53.64	74.72	43.92	56.22	34.75
chr2	57885083	57885849	767	5.40893	5.34895	5.46651	-0.0400063	0.551255	0.81479	55.09	40.39	45.12	26.62	29.22	48.1	29.09	50.18	57.48	29.9	55.49	43.17
chr3	17110669	17111499	831	6.72606	6.78174	6.66815	0.0406138	0.551257	0.81479	98.17	122.89	157.14	74.86	138.99	68.14	129.28	77.86	110.65	103.72	87.61	101.08
chr17	45147200	45150007	2808	11.7616	11.8067	11.7151	0.0416352	0.55126	0.81479	3462.83	3144.36	4649.49	3451.76	2867.43	3917.65	2650.24	3044.32	3312.17	2989.09	3279.51	4897.08
chr1	153598359	153599484	1126	9.53237	9.48233	9.58074	-0.041616	0.55126	0.81479	805.36	676.31	705.55	687.03	796.87	620.47	1060.1	499.17	877.98	797.96	683.35	675.97
chr16	73062979	73063793	815	5.92755	5.82552	6.02284	-0.0387563	0.551262	0.81479	48.08	70.47	38.12	51.57	79.12	52.91	54.94	55.37	140.82	51.39	32.85	54.75
chr1	156643565	156644413	849	6.51554	6.4623	6.56689	-0.0414032	0.551269	0.81479	81.14	116.87	76.23	72.36	111.9	70.54	84.03	112.46	104.9	92.5	94.91	80.02
chr9	107314041	107314550	510	4.81197	4.73821	4.88214	-0.0396499	0.551272	0.81479	30.05	25.78	32.67	34.93	14.26	22.45	29.09	39.79	27.3	23.36	32.12	25.27
chr18	23885804	23886099	296	4.17622	4.3007	4.03997	0.0380422	0.551273	0.81479	18.03	12.03	26.45	9.98	22.1	29.66	6.46	11.25	22.99	14.95	24.09	18.95
chr12	92356405	92356790	386	4.54664	4.62077	4.46849	0.0388193	0.551279	0.81479	25.04	11.17	33.45	22.46	24.23	31.26	32.32	26.82	10.06	17.75	24.82	21.06
chr7	143387570	143387924	355	5.21132	5.30266	5.11379	0.0398101	0.551282	0.81479	42.07	38.67	41.23	39.92	48.47	26.45	22.62	29.41	27.3	52.33	25.55	50.54
chr9	133769599	133769962	364	4.28283	4.09648	4.44784	-0.0370913	0.551291	0.814794	6.01	13.75	19.45	14.97	22.81	25.65	48.48	25.09	17.24	17.75	16.06	6.32
chr3	9067423	9067719	297	4.62695	4.45516	4.78045	-0.0384958	0.551303	0.814804	19.03	29.22	15.56	24.95	22.81	20.04	58.18	19.03	33.05	21.49	13.14	20.01
chr1	28359531	28359991	461	5.41336	5.50694	5.31329	0.0398643	0.55131	0.814805	51.09	60.15	29.56	37.43	57.73	36.88	22.62	33.74	47.42	57.93	45.26	31.59
chr10	11505056	11506345	1290	6.76395	6.83598	6.68814	0.0411247	0.551317	0.814806	141.24	103.12	148.58	110.62	84.11	97.8	77.57	107.27	79.03	122.4	138.71	93.71
chr3	95311391	95311794	404	4.18524	4.10252	4.26348	-0.0368884	0.551325	0.814809	24.04	12.03	12.45	15.8	10.69	28.06	3.23	37.2	10.06	29.9	11.68	23.16
chr1	9880761	9880999	239	3.81056	3.66581	3.94211	-0.0368246	0.551352	0.814823	20.03	10.31	9.33	5.82	24.23	6.41	16.16	15.57	25.87	7.48	12.41	14.74
chr10	20975368	20975729	362	4.68073	4.5346	4.81342	-0.0363415	0.551352	0.814823	28.05	27.5	12.45	26.62	16.39	28.06	42.02	48.45	4.31	30.83	7.3	35.8
chr1	59593001	59593289	289	4.4164	4.57036	4.24403	0.0367132	0.551353	0.814823	23.04	15.47	32.67	42.42	12.12	16.83	6.46	31.14	4.31	30.83	24.09	16.85
chr6	53309353	53310260	908	8.13414	8.08707	8.17973	-0.0416536	0.551376	0.814849	285.48	258.66	228.7	242.87	332.86	282.98	261.79	193.78	330.5	277.51	351.9	324.3
chr1	162036882	162037262	381	5.10071	5.01967	5.17745	-0.0402915	0.551387	0.814856	33.06	26.64	23.34	31.61	39.91	40.08	35.55	40.66	50.29	33.64	30.66	26.32
chr2	191005322	191005707	386	5.57555	5.5293	5.62036	-0.0410081	0.551412	0.814878	50.08	55.86	33.45	44.08	39.91	53.71	38.78	61.42	41.67	53.26	45.26	54.75
chr3	128863634	128864035	402	4.46054	4.35333	4.56033	-0.0391173	0.551414	0.814878	25.04	22.34	20.23	16.64	19.96	18.44	35.55	24.22	15.81	28.03	28.47	9.48
chr19	16587094	16587961	868	9.5271	9.47588	9.57656	-0.0415877	0.551442	0.814895	594	606.7	760.78	870.84	691.38	748.74	591.46	691.22	1163.93	659.67	924.28	550.67
chr4	25030494	25031609	1116	5.84914	5.7598	5.93327	-0.0406475	0.551444	0.814895	40.07	48.98	73.9	54.9	65.57	41.69	77.57	49.31	76.16	66.34	46.72	50.54
chr5	94745428	94745583	156	4.71546	4.83666	4.58315	0.0381741	0.551444	0.814895	13.02	43.83	35.78	14.14	34.21	30.46	6.46	21.63	28.74	27.1	24.09	35.8
chr13	108322286	108322724	439	5.68936	5.57269	5.79729	-0.0397494	0.551461	0.814905	65.11	43.83	34.23	35.77	44.9	61.73	103.42	42.39	48.86	49.52	35.77	53.7
chr6	43828778	43829015	238	4.50698	4.36955	4.63245	-0.0387634	0.551468	0.814905	21.04	24.06	18.67	23.29	24.95	12.02	38.78	18.17	25.87	30.83	10.95	24.22
chr15	73683653	73685298	1646	7.2387	7.18781	7.28785	-0.0414999	0.551469	0.814905	124.21	158.98	199.92	152.21	130.44	109.02	135.74	190.32	143.7	157.91	127.76	182.15
chr11	78000027	78000591	565	6.28295	6.22348	6.34007	-0.040458	0.551488	0.814922	91.15	82.5	98.02	47.41	69.14	60.12	45.25	89.97	122.14	75.69	73.01	80.02
chr9	85895713	85896205	493	5.12969	4.98403	5.26199	-0.0383136	0.551498	0.814922	25.04	21.48	40.45	49.91	24.95	28.06	84.03	25.95	17.24	40.18	36.5	26.32
chr3	187773291	187774178	888	7.26949	7.36165	7.17104	0.0384758	0.551499	0.814922	88.15	165	123.69	84.01	314.33	211.63	138.98	115.06	188.24	220.51	129.22	72.65
chr5	161549181	161549420	240	4.00594	3.90584	4.09954	-0.0384421	0.551528	0.814957	12.02	14.61	14.78	9.15	24.95	14.43	16.16	10.38	15.81	16.82	22.63	21.06
chr10	132163268	132164106	839	6.34061	6.40596	6.27216	0.0396663	0.551539	0.814964	88.15	64.45	94.13	88.17	109.77	64.13	96.96	57.1	97.71	98.11	30.66	83.18
chr20	43507170	43508094	925	7.06195	7.1001	7.02276	0.0413057	0.551547	0.814966	155.26	127.18	136.13	120.6	152.53	131.47	142.21	130.63	114.96	138.29	137.25	116.87
chr8	22459402	22459650	249	5.41691	5.35301	5.47809	-0.0400249	0.551565	0.814985	47.08	41.25	29.56	28.28	41.34	57.72	38.78	48.45	38.8	30.83	64.25	46.33
chr14	73784613	73784819	207	6.5102	6.58042	6.43638	0.0411294	0.55158	0.814998	86.14	116.01	72.34	108.96	96.94	93.79	67.87	111.6	80.47	96.24	106.59	56.86
chr17	17784934	17785207	274	5.90627	5.81595	5.99127	-0.0395177	0.551595	0.815011	55.09	56.72	51.34	39.09	74.84	60.93	54.94	39.79	126.45	53.26	50.38	56.86
chr12	110647314	110648346	1033	8.05155	7.9982	8.10299	-0.0415528	0.551602	0.815012	292.49	245.77	227.92	227.07	259.44	281.38	368.45	291.54	244.28	200.89	249.69	294.81
chr1	232952860	232953268	409	6.48852	6.43126	6.5436	-0.0412009	0.551628	0.815042	73.12	82.5	115.91	94.82	77.69	73.75	90.5	130.63	86.22	98.11	86.88	67.39
chr4	10006240	10006695	456	6.97258	6.90985	7.0327	-0.0408591	0.551641	0.815051	129.22	109.14	114.35	154.71	109.05	105.02	109.89	153.12	199.74	103.72	140.17	78.97
chr12	103771509	103771728	220	3.67069	3.57178	3.76325	-0.0382625	0.551661	0.815072	15.03	11.17	13.22	8.32	9.98	13.63	16.16	13.84	5.75	19.62	12.41	13.69
chr6	4036184	4036935	752	4.89664	4.8023	4.98518	-0.0385943	0.55168	0.815091	13.02	34.37	29.56	20.79	32.79	36.88	32.32	41.53	21.55	14.95	45.99	33.69
chr3	185914893	185915395	503	5.3132	5.42497	5.19203	0.0378224	0.551693	0.815101	40.07	66.17	38.12	27.45	49.89	36.07	22.62	15.57	34.49	82.23	23.36	41.06
chr1	110795100	110795643	544	4.90677	4.80229	5.00419	-0.0375604	0.55171	0.815118	21.04	41.25	15.56	35.77	18.53	35.27	25.86	29.41	11.5	28.97	26.28	70.54
chr1	111723403	111723774	372	5.11001	5.02832	5.18733	-0.0396184	0.551726	0.81513	34.06	39.53	17.89	27.45	39.2	37.68	29.09	34.6	60.35	26.16	35.77	32.64
chr4	109729356	109730717	1362	10.1057	10.1449	10.0654	0.0412195	0.55173	0.81513	1001.69	905.76	1555.79	1127.02	1114.04	1088.64	1011.62	980.17	1158.18	1080.15	877.55	1321.4
chrX	117752501	117753200	700	6.54269	6.43327	6.6444	-0.0375607	0.551763	0.815166	89.15	117.73	120.57	75.69	71.28	44.09	71.1	76.99	28.74	172.86	62.06	188.47
chr4	7134737	7135698	962	5.47786	5.54286	5.4098	0.0395443	0.55177	0.815166	29.05	61.01	35.78	57.39	55.6	40.88	58.18	51.04	22.99	49.52	27.01	46.33
chr20	38095028	38096333	1306	8.83647	8.87518	8.79669	0.0405773	0.551774	0.815166	411.69	434.83	528.19	562.26	409.84	470.57	361.98	454.18	485.69	481.21	391.32	493.81
chr18	49949947	49950525	579	4.75254	4.58381	4.90359	-0.0340957	0.551784	0.815166	12.02	14.61	14.78	20.79	13.54	68.14	32.32	13.84	8.62	15.88	94.18	14.74
chr6	32796644	32797957	1314	8.24498	8.19415	8.29409	-0.0416056	0.55179	0.815166	256.43	278.43	368.72	237.05	275.13	341.5	326.43	287.22	429.65	283.12	297.87	259.02
chr9	129726434	129727284	851	6.00523	5.94407	6.06391	-0.0409023	0.551796	0.815166	65.11	58.44	49.01	68.2	80.54	48.1	51.71	56.23	96.28	56.06	64.25	76.86
chr13	48155857	48156242	386	6.13254	6.00477	6.24991	-0.0368637	0.551807	0.815166	52.09	55.86	86.35	54.06	52.74	84.17	42.02	23.36	225.6	52.33	62.79	50.54
chr9	114666891	114667343	453	4.99316	4.86106	5.11417	-0.0383093	0.55181	0.815166	24.04	35.23	17.89	44.91	24.23	28.06	64.64	51.04	18.68	19.62	30.66	23.16
chr19	949068	949432	365	7.62147	7.68496	7.55505	0.0409027	0.551816	0.815166	191.32	216.56	147.8	333.53	180.33	165.14	177.76	194.65	133.64	227.06	165.73	229.53
chr12	88388274	88389377	1104	6.88312	6.79567	6.96558	-0.0394942	0.551819	0.815166	98.17	79.92	105.79	165.52	96.94	120.25	168.06	206.76	58.92	128.01	100.75	87.39
chr10	78028899	78030237	1339	9.80743	9.85197	9.76148	0.0414646	0.551822	0.815166	894.51	793.18	1176.96	836.74	857.45	986.03	604.38	839.16	975.69	739.1	903.84	1145.57
chr1	204382206	204382783	578	6.18234	6.24054	6.1217	0.0407182	0.551831	0.815171	74.12	80.78	84.79	66.54	90.52	56.92	84.03	72.67	40.23	55.13	65.71	100.03
chr1	19689773	19690386	614	5.71	5.7717	5.64553	0.0408745	0.551839	0.815174	44.07	59.3	59.9	56.56	66.29	41.69	54.94	49.31	28.74	57.93	52.57	56.86
chr11	104125003	104125319	317	4.74097	4.87402	4.59439	0.0386314	0.551859	0.815183	33.06	27.5	26.45	23.29	26.37	39.28	6.46	34.6	22.99	20.56	44.53	15.79
chr9	135603687	135604546	860	5.77819	5.69998	5.85239	-0.0411472	0.55186	0.815183	58.1	47.26	54.45	54.9	49.89	47.3	74.34	60.56	54.6	67.28	37.23	52.65
chr12	103278130	103278738	609	6.26597	6.33881	6.18925	0.0410484	0.551864	0.815183	74.12	67.89	109.68	57.39	88.38	88.18	51.71	67.48	63.23	81.29	91.99	82.13
chr1	36703582	36704213	632	6.45411	6.49937	6.40737	0.0415929	0.551874	0.815187	117.2	86.79	80.9	82.34	96.22	79.36	90.5	87.38	83.34	73.82	77.39	96.87
chr11	66625453	66626040	588	5.14399	5.24132	5.03962	0.0384844	0.551884	0.815187	28.05	49.84	38.12	28.28	50.61	32.07	32.32	37.2	11.5	60.73	21.9	33.69
chr16	10886899	10887156	258	6.08419	6.00302	6.16104	-0.0404697	0.551884	0.815187	68.11	79.92	51.34	53.23	58.45	73.75	90.5	81.32	71.85	35.51	62.79	87.39
chr12	52582690	52583496	807	6.13173	6.17892	6.08295	0.040109	0.551913	0.815203	67.11	75.62	85.57	44.08	99.79	62.53	103.42	56.23	79.03	62.6	40.15	65.28
chr1	145156802	145157478	677	5.65754	5.78918	5.51267	0.0367664	0.551921	0.815203	52.09	30.94	85.57	96.48	11.4	55.31	19.39	63.15	38.8	33.64	81.04	37.9
chr11	77411230	77412550	1321	9.98395	10.0086	9.95886	0.0371221	0.551922	0.815203	979.65	902.32	1043.94	1226.83	1054.88	973.2	1043.94	955.94	1107.89	1002.59	939.61	921.3
chr5	138641687	138642484	798	6.57478	6.62474	6.52302	0.041163	0.551927	0.815203	85.14	87.65	95.68	90.66	150.39	82.57	106.66	70.07	84.78	110.26	90.53	89.5
chr8	134581067	134581798	732	5.85801	5.72643	5.97859	-0.0365906	0.551931	0.815203	96.16	19.77	51.34	67.37	60.58	22.45	64.64	82.19	100.59	40.18	78.12	12.63
chr7	23530404	23530834	431	7.32034	7.25399	7.38377	-0.0410938	0.551931	0.815203	197.33	170.15	108.91	111.45	140.41	187.59	193.92	139.28	191.11	155.11	120.46	202.16
chr17	82707740	82708940	1201	9.06165	9.02155	9.10066	-0.0415453	0.551938	0.815203	541.91	619.59	451.96	539.81	490.38	474.58	349.06	455.05	553.23	658.74	584.06	693.87
chr2	234544822	234545408	587	5.98383	5.91142	6.05277	-0.0413442	0.551961	0.815229	58.1	61.01	49.01	70.7	73.41	48.9	84.03	53.64	60.35	67.28	63.52	69.49
chr15	80081280	80081822	543	5.37052	5.42361	5.3154	0.0409625	0.551979	0.815237	40.07	38.67	52.9	42.42	44.19	39.28	48.48	33.74	27.3	44.85	44.53	40.01
chr1	66349326	66349574	249	5.76929	5.84783	5.68624	0.0404595	0.551979	0.815237	75.13	61.87	42.78	61.55	44.9	59.32	45.25	79.59	45.98	47.65	52.57	37.9
chr10	88090546	88092136	1591	10.5691	10.6042	10.5331	0.0404732	0.552046	0.815237	1488.5	1476.36	1989.86	1551.21	1440.49	1393.26	1509.34	1122.05	1388.1	1555.75	1800.37	1515.14
chr11	31714909	31715125	217	3.91031	3.92989	3.89047	0.0381684	0.552049	0.815237	16.03	15.47	18.67	15.8	14.26	11.22	32.32	6.92	11.5	10.28	15.33	12.63
chr4	105194560	105195322	763	8.32966	8.28704	8.37106	-0.0415816	0.552054	0.815237	355.6	310.23	304.94	320.22	325.02	258.13	223.01	291.54	445.46	318.62	418.33	289.55
chr2	38555100	38555741	642	5.22732	5.30402	5.14632	0.0407668	0.552056	0.815237	37.06	43.83	35.78	39.92	42.77	37.68	32.32	37.2	24.43	48.59	39.42	30.53
chr4	102605293	102605834	542	4.67278	4.75692	4.58344	0.0381479	0.552068	0.815237	25.04	30.08	21.78	41.59	22.1	21.64	35.55	15.57	5.75	37.38	21.17	28.43
chr1	236422007	236422584	578	5.63148	5.72772	5.52835	0.0398001	0.552069	0.815237	69.12	48.12	31.12	46.58	54.88	68.14	19.39	38.93	51.73	61.67	43.07	62.12
chr2	213009982	213010727	746	6.1638	6.25527	6.06614	0.0394267	0.552075	0.815237	58.1	69.61	120.57	49.07	84.82	76.16	35.55	64.02	61.79	120.54	56.95	63.17
chr16	86048968	86049193	226	3.61159	3.42663	3.7755	-0.036029	0.552076	0.815237	8.01	7.73	4.67	9.98	22.1	12.02	25.86	6.92	7.18	18.69	18.25	5.26
chr20	58401221	58401585	365	5.48687	5.42996	5.54163	-0.0398149	0.552078	0.815237	49.08	54.14	24.89	28.28	47.75	54.51	29.09	62.29	40.23	41.11	56.22	50.54
chr2	46979764	46979928	165	6.07455	5.96736	6.17432	-0.0392919	0.55208	0.815237	64.11	43.83	46.67	63.21	79.83	77.76	132.51	66.61	38.8	42.98	93.45	58.96
chr8	24293815	24294698	884	7.12364	7.18598	7.05849	0.0403543	0.552085	0.815237	150.25	127.18	201.48	133.91	158.23	102.61	171.3	95.16	80.47	141.09	111.7	200.05
chr8	9082220	9082449	230	4.14855	4.29018	3.9915	0.0381617	0.552101	0.815237	28.05	13.75	25.67	13.31	14.97	21.64	0	17.3	27.3	19.62	17.52	13.69
chr8	66459635	66460285	651	5.87835	5.81297	5.9409	-0.0408996	0.552112	0.815237	55.09	60.15	45.9	40.76	84.11	51.31	58.18	65.75	68.97	54.19	56.22	65.28
chr15	74127388	74128434	1047	7.79599	7.74744	7.84295	-0.0415752	0.552114	0.815237	199.34	225.15	202.25	189.64	270.14	202.82	210.08	205.03	311.82	230.79	248.23	171.62
chr19	47309673	47309868	196	3.86474	3.70198	4.01099	-0.0374371	0.552122	0.815237	17.03	11.17	10.89	14.14	6.41	18.44	25.86	18.17	22.99	6.54	9.49	13.69
chr2	26251852	26252262	411	4.13413	4.06773	4.19761	-0.0382201	0.552123	0.815237	24.04	17.19	10.89	13.31	19.96	15.23	12.93	14.71	12.93	18.69	35.04	15.79
chr18	22929555	22929747	193	6.20546	6.30586	6.09754	0.0388119	0.552128	0.815237	94.16	90.23	80.9	114.78	64.15	30.46	38.78	70.07	41.67	67.28	82.5	110.56
chr6	25579919	25580401	483	4.62774	4.75101	4.49294	0.0379222	0.552128	0.815237	31.05	27.5	15.56	26.62	13.54	47.3	16.16	21.63	17.24	20.56	41.61	17.9
chr6	35736339	35736577	239	7.11294	7.1558	7.06876	0.0415455	0.552129	0.815237	172.29	127.18	105.79	148.05	166.79	135.48	151.9	125.44	156.63	147.63	117.54	106.34
chr3	184656857	184658036	1180	8.90792	9.02842	8.77642	0.0365662	0.552129	0.815237	394.66	483.81	622.32	682.04	575.91	374.37	455.71	504.36	70.41	546.61	316.85	737.04
chr16	20602356	20602624	269	3.84696	3.71144	3.97083	-0.0368076	0.552131	0.815237	12.02	9.45	10.11	6.65	29.94	10.42	19.39	16.44	4.31	16.82	16.06	21.06
chr2	142723328	142723973	646	5.1264	5.24866	4.99282	0.0378871	0.552139	0.815237	18.03	54.14	64.57	29.11	34.21	28.06	9.7	38.06	24.43	52.33	23.36	43.17
chr3	101901984	101902600	617	6.88838	6.82516	6.94894	-0.0407918	0.55214	0.815237	98.17	97.97	145.47	147.22	84.11	107.42	96.96	104.68	193.99	98.11	130.68	116.87
chr16	67542357	67542882	526	8.35902	8.40211	8.31459	0.0415531	0.552149	0.815237	421.71	351.47	259.82	325.21	368.5	303.02	446.02	283.76	211.23	334.51	314.66	320.08
chr2	131122477	131122996	520	4.00524	4.19189	3.7908	0.0341846	0.552153	0.815237	12.02	14.61	11.67	9.98	28.51	32.87	3.23	5.19	7.18	18.69	44.53	4.21
chr19	47745110	47745915	806	9.69118	9.74067	9.63992	0.0415642	0.552155	0.815237	779.31	739.9	1232.19	830.92	722.74	828.1	623.78	773.41	751.53	670.89	787.02	1180.31
chr12	5084293	5084735	443	4.81639	4.76373	4.8672	-0.0401073	0.552159	0.815237	34.06	26.64	26.45	28.28	23.52	24.05	16.16	26.82	45.98	28.03	32.85	25.27
chr2	190129464	190129690	227	4.1256	3.95947	4.27455	-0.038269	0.552159	0.815237	20.03	12.89	17.89	8.32	14.97	19.24	38.78	14.71	11.5	15.88	13.14	22.11
chr4	164012506	164012939	434	4.60644	4.47168	4.72968	-0.03914	0.552166	0.815237	23.04	20.62	29.56	18.3	26.37	15.23	48.48	20.76	12.93	25.23	23.36	28.43
chr1	88877977	88878323	347	4.29806	4.41045	4.17617	0.0386332	0.552168	0.815237	21.04	36.95	15.56	11.64	19.96	22.45	9.7	20.76	24.43	17.75	18.98	16.85
chr9	21110640	21111267	628	6.41935	6.36773	6.46918	-0.0414408	0.552172	0.815237	107.18	77.34	75.46	75.69	74.84	84.97	84.03	68.34	109.21	91.57	103.67	74.76
chr1	153821045	153821977	933	6.65438	6.70938	6.59721	0.0414213	0.552173	0.815237	114.19	116.87	66.9	112.29	99.79	117.84	90.5	114.19	112.08	87.83	94.18	82.13
chr6	11731744	11732774	1031	9.33676	9.38134	9.29076	0.0415577	0.552181	0.815239	577.97	585.22	847.13	842.56	612.26	536.3	707.81	711.98	439.71	732.56	563.62	602.26
chr14	49585842	49587176	1335	11.1198	11.1561	11.0826	0.0406087	0.552192	0.815239	2117.56	2073.61	2959.12	2176.69	2032.79	2332.79	1906.88	1904.97	2074.96	2170.57	2101.16	2853.38
chr8	101941888	101942274	387	4.09266	4.25483	3.90992	0.0365442	0.552193	0.815239	11.02	8.59	23.34	21.63	10.69	39.28	0	14.71	12.93	22.43	21.17	18.95
chrX	149837270	149837486	217	3.9448	3.8414	4.04129	-0.0381947	0.552216	0.815257	14.02	7.73	14	12.48	12.12	25.65	16.16	16.44	20.12	11.21	21.17	13.69
chr4	140742411	140743928	1518	9.08967	9.02461	9.15192	-0.0409518	0.552217	0.815257	503.85	658.26	385.84	494.89	560.94	521.07	639.94	363.35	931.14	606.41	367.96	504.34
chr10	16459500	16459749	250	3.90595	3.97828	3.8298	0.0387122	0.552232	0.81527	21.04	13.75	11.67	17.47	17.82	12.83	19.39	12.98	8.62	14.02	12.41	17.9
chr6	35106886	35107891	1006	6.52439	6.5968	6.44815	0.0401853	0.552244	0.815273	99.17	90.23	59.9	144.72	116.18	70.54	71.1	75.26	99.15	109.32	60.6	108.45
chr2	175111163	175111658	496	5.69823	5.59243	5.7968	-0.0402998	0.552246	0.815273	62.1	42.97	39.67	51.57	43.48	49.7	93.73	56.23	57.48	31.77	43.8	50.54
chr1	92977593	92978123	531	7.7414	7.68968	7.79134	-0.0412453	0.552259	0.815274	181.31	189.92	284.71	210.43	151.11	221.25	168.06	292.41	168.12	206.5	216.1	277.97
chr10	101702970	101703763	794	6.46622	6.39981	6.52971	-0.0407345	0.552259	0.815274	62.1	79.92	111.24	113.95	58.45	80.97	96.96	79.59	93.4	78.49	124.84	81.07
chr20	973637	974230	594	5.70772	5.76812	5.64469	0.0399999	0.552265	0.815274	63.11	55	45.9	45.75	75.55	41.69	67.87	54.5	27.3	63.54	34.31	52.65
chr11	41951259	41951531	273	3.60853	3.51946	3.69243	-0.0364024	0.552295	0.81531	6.01	12.89	13.22	19.13	7.13	10.42	3.23	28.55	11.5	17.75	10.22	6.32
chr3	186519012	186519918	907	8.22691	8.29043	8.16046	0.0409267	0.552319	0.815318	312.53	258.66	436.4	263.66	272.99	334.29	258.56	323.55	179.62	233.6	449.73	271.65
chr1	59063397	59063866	470	4.22597	4.12831	4.31743	-0.0382586	0.552319	0.815318	13.02	18.91	16.34	27.45	9.98	19.24	22.62	27.68	15.81	17.75	26.28	9.48
chr6	139539981	139540592	612	5.46415	5.35258	5.56771	-0.0385641	0.552319	0.815318	23.04	27.5	46.67	31.61	31.36	84.97	67.87	48.45	41.67	34.57	56.22	35.8
chr5	139361985	139362357	373	4.66081	4.77549	4.53622	0.0387109	0.552335	0.815333	25.04	43.83	29.56	19.13	29.94	16.83	16.16	25.95	15.81	26.16	37.23	17.9
chr15	99578335	99579161	827	6.158	6.2263	6.0863	0.0411065	0.55237	0.815376	102.17	69.61	70.79	90.66	59.87	56.12	61.41	73.53	53.17	75.69	72.28	71.6
chr5	95823673	95824515	843	8.60041	8.56854	8.63158	-0.0406641	0.552377	0.815377	421.71	422.8	334.5	365.14	344.98	388.8	316.74	472.35	464.14	350.39	402.27	373.78
chr7	95916644	95917106	463	5.2509	5.33842	5.15773	0.0396711	0.552394	0.815386	34.06	36.95	21	52.4	40.63	57.72	25.86	32.87	40.23	46.72	37.96	30.53
chr6	37654065	37654548	484	4.77003	4.67526	4.85895	-0.0389671	0.552397	0.815386	15.03	32.66	18.67	14.97	33.5	38.48	29.09	27.68	24.43	32.7	23.36	36.85
chr11	131668865	131669229	365	5.0975	4.97812	5.20775	-0.03944	0.552401	0.815386	33.06	40.39	34.23	34.93	32.07	14.43	61.41	35.47	33.05	26.16	27.74	37.9
chr3	115623375	115623884	510	5.45144	5.53252	5.36553	0.0365504	0.552415	0.815397	38.06	79.92	42.01	53.23	35.64	28.86	119.58	35.47	10.06	29.9	19.71	32.64
chr8	108178319	108178857	539	4.42572	4.51568	4.32977	0.0374677	0.552444	0.815431	20.03	26.64	12.45	17.47	14.97	45.69	32.32	25.95	10.06	13.08	25.55	13.69
chr1	100935075	100935368	294	3.85419	4.00136	3.69029	0.0357528	0.552471	0.815447	23.04	2.58	28	11.64	22.81	8.02	9.7	10.38	10.06	22.43	17.52	7.37
chr8	51633131	51634037	907	5.53495	5.65453	5.40455	0.0383353	0.552471	0.815447	65.11	44.69	45.12	80.68	31.36	35.27	16.16	60.56	21.55	61.67	58.41	35.8
chr2	98444282	98446121	1840	9.7593	9.72074	9.79686	-0.0406601	0.552473	0.815447	743.25	779.43	910.14	954.02	735.57	940.33	930.82	659.21	1102.14	860.57	936.69	847.59
chr18	23964405	23965072	668	5.06318	5.18308	4.93241	0.036736	0.552483	0.815454	27.05	28.36	39.67	16.64	15.68	90.59	25.86	30.28	25.87	47.65	14.6	38.96
chr2	219057301	219059110	1810	8.60895	8.63083	8.58673	0.036093	0.552503	0.815467	388.65	388.43	381.17	397.58	423.38	399.22	404	381.51	385.1	408.33	363.58	364.31
chr22	20111049	20111943	895	7.91108	7.9795	7.83925	0.0406566	0.552506	0.815467	217.37	223.43	190.58	356.82	242.34	283.78	164.83	269.05	142.26	304.61	186.9	306.4
chr2	110724113	110724798	686	5.01413	5.11351	4.9074	0.0396998	0.552513	0.815467	55.09	26.64	32.67	35.77	27.08	30.46	22.62	37.2	22.99	40.18	32.85	24.22
chr12	103766739	103767039	301	3.45561	3.60829	3.28485	0.0360026	0.552517	0.815467	6.01	7.73	8.56	19.96	9.27	21.64	6.46	6.06	10.06	8.41	21.17	6.32
chr8	137492895	137493154	260	4.8204	4.74124	4.89544	-0.0397922	0.552531	0.815467	37.06	28.36	31.12	14.14	24.95	24.85	29.09	28.55	33.05	30.83	23.36	33.69
chr1	116846045	116846682	638	4.87694	4.78297	4.96516	-0.036872	0.552532	0.815467	19.03	36.09	39.67	24.95	27.8	17.64	9.7	49.31	5.75	35.51	57.68	29.48
chr7	23022261	23022576	316	4.66394	4.58875	4.7354	-0.038921	0.552539	0.815467	20.03	36.09	22.56	28.28	14.97	22.45	19.39	42.39	25.87	20.56	18.98	32.64
chr12	42412013	42412444	432	4.65045	4.55386	4.74097	-0.0381777	0.552546	0.815467	34.06	23.2	9.33	25.78	22.1	26.45	32.32	29.41	15.81	18.69	45.26	18.95
chr3	170171357	170172132	776	7.13589	7.07354	7.19566	-0.0404255	0.552548	0.815467	183.31	178.74	84.01	93.16	131.86	137.08	116.35	123.71	130.76	128.94	210.26	169.52
chr6	28647987	28649289	1303	7.84345	7.90299	7.78134	0.0413286	0.552561	0.815478	202.34	241.48	334.5	232.89	153.96	270.96	155.14	250.02	231.35	211.17	234.35	237.96
chr1	166297726	166299057	1332	6.64405	6.76	6.51796	0.0367818	0.552568	0.815479	101.17	67.03	133.8	227.07	37.06	84.17	113.12	128.9	17.24	117.73	68.63	104.24
chr5	10664723	10665101	379	4.11389	4.213	4.00747	0.0384111	0.552575	0.815481	10.02	24.92	21.78	15.8	17.11	21.64	16.16	19.9	14.37	9.34	24.09	12.63
chr11	9210927	9211696	770	8.12676	8.18316	8.06806	0.0412126	0.552597	0.815504	324.55	336.01	395.17	178.83	260.87	248.51	235.94	230.12	308.94	274.71	218.29	342.2
chr20	46325043	46325507	465	4.49426	4.60531	4.37395	0.0386745	0.552602	0.815504	23.04	34.37	17.89	22.46	24.23	24.05	12.93	12.11	20.12	38.31	24.09	16.85
chr6	161115515	161115915	401	4.50068	4.62232	4.36783	0.0367624	0.552615	0.815513	17.03	25.78	34.23	22.46	24.23	24.05	19.39	11.25	5.75	52.33	10.95	24.22
chr8	89901773	89903167	1395	11.2627	11.2257	11.2989	-0.0405812	0.552625	0.815519	2073.49	1932.68	2840.88	2710.67	2127.59	2683.11	2608.22	1993.21	2830.8	2543.39	2804.23	2336.41
chr22	25161204	25161691	488	4.37174	4.45114	4.2877	0.0374642	0.552635	0.815525	15.03	18.05	14	44.08	19.24	20.84	32.32	16.44	7.18	24.29	11.68	25.27
chr7	138023709	138023950	242	5.37199	5.30036	5.44023	-0.0384591	0.552641	0.815525	66.11	56.72	30.34	26.62	27.8	28.86	22.62	55.37	21.55	47.65	53.3	60.02
chr20	62478212	62478435	224	4.18978	4.28137	4.09199	0.038441	0.552649	0.815528	20.03	17.19	17.89	14.97	18.53	28.06	12.93	24.22	28.74	14.95	10.95	10.53
chr3	132380977	132382025	1049	7.02981	7.12498	6.92793	0.038681	0.552666	0.815543	119.2	162.42	166.47	108.96	193.87	86.58	74.34	238.77	58.92	150.44	81.77	126.35
chr12	49451593	49452562	970	7.61102	7.66567	7.55422	0.0412565	0.552683	0.815549	214.36	188.2	185.14	152.21	213.83	264.54	184.22	140.15	216.98	137.35	248.96	200.05
chr2	208359071	208360015	945	6.12707	6.19981	6.05046	0.039268	0.552686	0.815549	84.14	83.36	87.12	65.71	73.41	47.3	77.57	94.3	79.03	41.11	27.74	77.92
chr11	61114925	61115208	284	4.04347	3.9324	4.14659	-0.0386018	0.552688	0.815549	12.02	13.75	15.56	13.31	18.53	18.44	22.62	28.55	14.37	13.08	16.06	11.58
chr11	31107048	31107313	266	4.55906	4.47915	4.63477	-0.0383324	0.552695	0.815551	16.03	42.97	14	14.14	24.23	22.45	12.93	20.76	30.18	35.51	23.36	26.32
chr3	156605703	156607203	1501	7.96235	7.91004	8.01283	-0.0415073	0.552703	0.815553	352.59	240.62	189.81	212.93	219.53	227.67	287.65	241.37	308.94	258.82	223.4	229.53
chr18	3585841	3587518	1678	9.94586	9.97823	9.91275	0.0396781	0.552709	0.815554	1028.73	1040.67	971.59	1028.88	980.04	1002.06	1014.85	1186.93	718.48	975.5	833.75	1053.96
chr7	106247035	106248216	1182	5.51718	5.42545	5.60342	-0.037802	0.552723	0.815564	49.08	31.8	49.01	50.74	23.52	53.71	12.93	89.97	83.34	37.38	36.5	31.59
chr3	195581011	195581505	495	4.05454	3.91031	4.18564	-0.0363604	0.552732	0.815569	3.01	9.45	16.34	33.27	12.12	16.03	16.16	8.65	30.18	22.43	13.87	17.9
chr20	37823082	37824220	1139	6.59466	6.52695	6.65933	-0.0399723	0.552739	0.81557	91.15	104.84	140.8	69.87	96.94	49.7	80.8	126.31	64.66	99.98	107.32	127.4
chr1	234691694	234691894	201	3.83649	3.90555	3.76396	0.0363338	0.552745	0.815571	22.04	22.34	13.22	6.65	19.24	6.41	29.09	10.38	10.06	18.69	8.03	5.26
chr13	69565493	69565786	294	4.85017	4.73773	4.95447	-0.0391953	0.552751	0.815571	23.04	24.92	25.67	43.25	13.54	29.66	45.25	31.14	30.18	30.83	23.36	25.27
chr8	128184533	128185149	617	7.37489	7.30777	7.43903	-0.0404323	0.552758	0.815571	266.45	95.39	128.35	157.2	133.29	169.95	161.6	146.2	221.29	152.3	210.26	149.51
chr19	4556116	4557172	1057	6.32376	6.25206	6.39206	-0.0401596	0.552763	0.815571	70.12	66.17	101.9	78.18	78.4	62.53	74.34	96.03	77.6	99.98	40.15	115.82
chr15	75349791	75350597	807	7.94975	7.87653	8.01943	-0.0408821	0.552772	0.815575	235.4	207.1	218.59	229.56	277.26	242.1	416.93	151.39	270.15	173.8	287.65	256.91
chr15	89500676	89501076	401	4.67248	4.7215	4.62173	0.0395887	0.552778	0.815575	30.05	23.2	20.23	24.95	27.8	32.07	32.32	27.68	30.18	14.02	18.25	25.27
chr8	28750933	28751196	264	4.09663	4.17433	4.01451	0.0389042	0.55279	0.815584	22.04	16.33	11.67	18.3	19.96	20.04	16.16	12.11	18.68	21.49	11.68	16.85
chr21	14825265	14827179	1915	8.29444	8.25398	8.3338	-0.0413939	0.5528	0.815588	300.51	271.55	337.61	222.08	320.74	379.18	265.02	382.38	360.67	299.94	308.82	319.03
chr9	5554210	5554642	433	6.62463	6.72036	6.52209	0.0377027	0.552808	0.815588	101.17	128.9	136.91	109.79	93.37	62.53	145.44	111.6	27.3	144.83	30.66	91.6
chr8	101960310	101961091	782	6.38677	6.44098	6.33045	0.0405957	0.552811	0.815588	76.13	74.76	72.34	125.59	69.85	102.61	90.5	55.37	104.9	84.09	60.6	87.39
chr8	81085470	81085802	333	4.69868	4.60061	4.79051	-0.0389571	0.552819	0.815591	26.04	30.08	11.67	27.45	27.08	23.25	35.55	28.55	14.37	20.56	27.01	40.01
chr6	155340375	155341920	1546	8.03653	8.09685	7.97357	0.0410464	0.552829	0.815595	336.57	293.04	184.36	255.35	294.37	278.97	226.24	331.34	274.46	183.14	323.42	169.52
chr7	92799556	92800394	839	6.75798	6.82554	6.6871	0.0403102	0.552836	0.815598	144.24	90.23	103.46	172.17	79.83	90.59	116.35	108.14	89.09	106.52	132.87	65.28
chr6	20404626	20404847	222	7.93059	7.89552	7.96483	-0.040384	0.552848	0.815605	212.36	246.63	246.59	215.42	242.34	265.35	226.24	255.21	304.63	246.68	240.93	225.32
chr22	50217313	50217610	298	5.01263	5.05688	4.96699	0.0402897	0.552857	0.815605	26.04	37.81	31.89	27.45	42.05	34.47	42.02	32.87	25.87	23.36	27.74	35.8
chr3	125106669	125107051	383	6.49673	6.58609	6.40148	0.039538	0.552864	0.815605	121.2	116.01	89.46	118.11	69.14	62.53	61.41	130.63	44.55	96.24	108.05	66.33
chr6	32523727	32524656	930	5.59671	5.48099	5.70383	-0.0381651	0.552874	0.815605	32.05	37.81	35.01	41.59	86.24	35.27	67.87	64.02	45.98	28.97	24.82	81.07
chr2	38862985	38863950	966	5.93428	6.03794	5.82258	0.0378844	0.552874	0.815605	91.15	77.34	34.23	34.1	74.84	82.57	45.25	51.04	83.34	68.21	75.93	15.79
chr4	56803330	56804059	730	6.41832	6.32628	6.50484	-0.0397008	0.552877	0.815605	83.14	91.95	84.01	59.05	91.95	71.35	109.89	55.37	168.12	62.6	75.2	73.7
chr18	37124528	37124815	288	3.77925	3.64793	3.8996	-0.0359616	0.552897	0.815625	14.02	15.47	21.78	14.14	4.99	4.81	6.46	7.79	31.61	17.75	8.03	17.9
chr14	99667815	99668100	286	4.28346	4.14476	4.40998	-0.0384471	0.552919	0.815649	13.02	29.22	17.89	10.81	19.96	15.23	35.55	25.09	18.68	15.88	19.71	12.63
chr11	86175961	86177070	1110	7.07136	7.13823	7.00124	0.0402832	0.552944	0.815662	94.16	113.43	159.47	198.79	176.76	102.61	113.12	111.6	173.87	169.12	105.13	95.81
NC_007605.1	70042	76507	6466	17.6794	17.2993	17.9799	-0.0232485	0.552947	0.815662	201881	312706	263447	26690	160428	2567.68	192482	452624	35491.3	261619	4558.6	604367
chr13	98489440	98490135	696	6.18626	6.11133	6.25749	-0.0403072	0.552957	0.815662	64.11	76.48	38.89	70.7	68.42	96.2	77.57	62.29	110.65	66.34	83.23	58.96
chr12	9740401	9740948	548	7.07912	7.16304	6.99002	0.039444	0.552957	0.815662	193.33	176.17	143.13	111.45	140.41	95.4	113.12	199.84	58.92	100.91	182.52	107.4
chr5	84382258	84382616	359	4.55505	4.47208	4.63351	-0.0385903	0.552959	0.815662	24.04	25.78	21	26.62	15.68	20.04	16.16	31.14	44.55	17.75	27.74	11.58
chr11	3091331	3092438	1108	7.62281	7.66265	7.58185	0.0414415	0.552983	0.815673	197.33	203.67	203.03	196.29	255.88	159.53	200.38	164.37	228.48	215.84	173.03	167.41
chr6	166381792	166384013	2222	11.6232	11.6478	11.5982	0.0359848	0.552985	0.815673	3081.19	2894.29	3720.68	3191.43	3223.81	3141.65	2996.07	2848.8	3399.83	3145.14	2832.7	3378.79
chr12	82855920	82856435	516	4.48054	4.60871	4.33985	0.0352848	0.552995	0.815673	11.02	13.75	17.89	38.26	8.55	56.92	29.09	32.87	10.06	30.83	10.22	8.42
chr2	179952508	179952980	473	5.03085	4.95405	5.10376	-0.0396559	0.552996	0.815673	37.06	31.8	35.01	26.62	37.06	18.44	35.55	50.18	24.43	32.7	25.55	37.9
chr4	161132791	161133422	632	4.80305	4.99603	4.5802	0.030384	0.552996	0.815673	15.03	21.48	30.34	17.47	21.38	85.78	45.25	26.82	0	42.05	7.3	22.11
chr1	44707273	44708445	1173	6.76308	6.70837	6.81578	-0.0414437	0.553008	0.815682	85.14	130.62	93.35	92.32	109.77	116.24	106.66	108.14	148.01	96.24	100.02	116.87
chr3	38495927	38496968	1042	9.6589	9.6875	9.62972	0.0376555	0.553018	0.815687	805.36	707.25	956.04	840.9	828.23	809.66	723.97	776	832	759.65	740.3	921.3
chr15	95284605	95285459	855	5.99308	6.12783	5.84442	0.0359313	0.553034	0.815698	99.17	60.15	29.56	110.62	20.67	99.4	48.48	47.58	37.36	29.9	154.05	27.38
chr1	180280447	180281139	693	5.1141	5.18295	5.0418	0.0394373	0.553037	0.815698	21.04	36.09	33.45	61.55	31.36	34.47	38.78	27.68	25.87	28.97	32.12	44.22
chr19	54364780	54364971	192	3.7763	3.63642	3.90381	-0.0369729	0.553053	0.815709	7.01	12.89	9.33	10.81	18.53	16.03	12.93	9.52	31.61	15.88	14.6	5.26
chr18	11850825	11852247	1423	9.85887	9.89484	9.82198	0.0403978	0.553057	0.815709	980.65	910.05	1119.39	872.51	905.21	924.3	782.14	709.39	1059.03	944.66	818.42	1117.14
chr11	63998868	64000963	2096	9.72855	9.75598	9.70059	0.0369389	0.553076	0.815726	802.35	757.09	897.69	949.03	940.84	840.93	765.98	868.57	895.22	912.89	800.16	749.67
chr4	112273224	112274490	1267	8.61997	8.53224	8.70267	-0.0389811	0.553082	0.815726	463.78	303.35	231.04	446.65	278.69	497.82	271.49	360.75	824.81	218.65	557.78	266.39
chr1	31683766	31684385	620	5.50225	5.5421	5.46127	0.0391103	0.553088	0.815726	51.09	47.26	32.67	35.77	66.29	46.5	90.5	35.47	35.92	45.78	31.39	25.27
chr22	23539343	23540073	731	6.61227	6.66459	6.55797	0.0409206	0.553093	0.815726	121.2	109.14	90.24	103.97	104.78	79.36	116.35	64.02	74.72	135.49	81.04	93.71
chr1	110196825	110197751	927	6.89887	6.9519	6.84381	0.0409911	0.553122	0.81576	120.2	144.37	77.01	148.05	142.55	110.63	138.98	121.98	86.22	142.96	92.72	106.34
chr8	42842636	42843763	1128	11.2652	11.2995	11.23	0.0401477	0.553157	0.815794	2131.59	2221.42	3249.28	2549.31	2449.04	2521.98	2262.4	2068.47	2264.64	2422.86	2410.71	2982.89
chr14	74867450	74868154	705	5.81154	5.71504	5.90198	-0.038469	0.553163	0.815794	72.12	49.84	32.67	29.94	64.86	65.74	61.41	49.31	80.47	31.77	100.02	35.8
chr19	43503534	43505005	1472	10.8808	10.9116	10.8493	0.0391122	0.553163	0.815794	1776.99	1545.97	2472.94	2026.98	1889.53	1845.39	1803.46	1724.16	1827.8	1798.69	1849.28	2065.81
chr2	233317881	233318287	407	4.9106	4.75548	5.05065	-0.0363687	0.553174	0.8158	14.02	39.53	24.11	10.81	46.33	27.26	51.71	16.44	47.42	46.72	29.2	7.37
chr11	71869756	71870501	746	6.11405	6.19156	6.03214	0.0393906	0.553184	0.815807	49.08	61.87	82.46	114.78	73.41	56.92	77.57	65.75	24.43	71.95	80.31	72.65
chr20	48482304	48483407	1104	6.77724	6.87712	6.66992	0.0380832	0.553211	0.815837	81.14	103.98	171.92	178.83	81.25	88.18	80.8	131.5	43.11	184.07	50.38	121.08
chr22	50173239	50173844	606	7.07519	7.01105	7.13661	-0.0414369	0.553235	0.815864	145.24	110	127.58	108.96	148.25	133.88	177.76	105.54	171	142.03	122.65	125.3
chr19	55604949	55606517	1569	11.1258	11.1638	11.0866	0.0408908	0.553244	0.815868	2314.9	1861.35	2970.79	2267.35	1978.62	2372.88	2039.39	2060.69	2105.13	1869.7	2067.58	2906.03
chr10	70513728	70514508	781	8.4319	8.49	8.37138	0.0406888	0.553253	0.815873	360.61	268.98	502.52	467.44	317.18	240.49	468.64	372	205.48	353.2	275.97	311.66
chr1	199020823	199021393	571	4.39464	4.3196	4.46597	-0.0381112	0.553264	0.815878	22.04	24.92	12.45	12.48	20.67	27.26	16.16	16.44	15.81	18.69	42.34	23.16
chr8	133531503	133532498	996	8.57378	8.62561	8.52002	0.0413534	0.553269	0.815878	348.59	274.13	567.86	344.34	466.14	368.76	361.98	322.69	277.33	438.23	392.78	409.58
chr5	170236027	170236303	277	3.72843	3.66649	3.78783	-0.0369248	0.553287	0.815893	15.03	18.05	7	13.31	9.98	12.83	3.23	22.49	11.5	17.75	22.63	5.26
chr8	141573422	141573672	251	4.05892	3.96586	4.14633	-0.0371963	0.553292	0.815893	22.04	21.48	17.89	14.97	8.55	8.82	12.93	29.41	8.62	23.36	8.76	23.16
chr8	142726423	142728055	1633	11.3	11.3395	11.2595	0.0411083	0.553303	0.815901	2065.48	2187.05	3506.76	2677.4	2501.07	2610.16	2362.59	1999.27	2881.09	2140.67	2431.16	2894.45
chr9	89483508	89485516	2009	9.18484	9.22535	9.14317	0.0405862	0.553326	0.81591	541.91	524.2	679.88	674.55	543.12	627.69	471.87	619.42	441.14	607.35	667.29	585.42
chr19	6677806	6679074	1269	7.57129	7.64716	7.49121	0.0393207	0.553327	0.81591	158.27	195.07	206.92	195.46	246.61	200.41	245.63	218.01	50.29	232.66	132.87	200.05
chr17	47624251	47624637	387	4.43055	4.31657	4.53617	-0.0387448	0.553339	0.81591	20.03	22.34	14.78	25.78	21.38	15.23	32.32	19.03	27.3	14.02	32.85	13.69
chr12	98719935	98720729	795	5.57725	5.51296	5.63879	-0.0397152	0.553346	0.81591	40.07	58.44	40.45	29.11	31.36	74.55	35.55	56.23	50.29	44.85	56.22	55.8
chr6	110185533	110186706	1174	7.91363	7.86223	7.96326	-0.0413001	0.55336	0.81591	245.41	242.34	183.58	204.61	290.09	230.07	210.08	183.4	308.94	227.06	346.79	221.11
chr10	67780797	67781787	991	8.53799	8.49159	8.58293	-0.0412999	0.553363	0.81591	416.7	400.46	287.04	321.89	398.43	335.09	439.55	276.83	398.04	341.98	416.87	427.48
chr15	77369273	77369688	416	4.63843	4.69896	4.57524	0.0390061	0.553369	0.81591	24.04	23.2	42.78	26.62	19.96	19.24	35.55	16.44	18.68	22.43	29.93	20.01
chr3	39138578	39139011	434	5.7222	5.66246	5.77957	-0.0409549	0.553369	0.81591	41.07	56.72	56.01	64.04	42.77	43.29	48.48	54.5	73.28	50.46	55.49	47.38
chr8	130452371	130453178	808	6.43465	6.31657	6.54379	-0.0371974	0.553373	0.81591	61.1	148.67	57.56	39.92	126.87	44.09	74.34	26.82	150.88	110.26	79.58	117.93
chr2	120551622	120552012	391	4.50285	4.42106	4.58026	-0.0393782	0.553373	0.81591	20.03	24.92	17.11	24.95	27.08	14.43	25.86	24.22	22.99	21.49	32.12	16.85
chr4	58734087	58734594	508	5.18934	5.26866	5.1054	0.0387818	0.553376	0.81591	31.05	23.2	50.56	49.07	22.1	55.31	42.02	51.04	30.18	28.03	32.12	23.16
chr5	10587128	10587369	242	4.38352	4.27294	4.48622	-0.0360653	0.553388	0.815913	18.03	16.33	43.56	13.31	13.54	11.22	3.23	30.28	18.68	16.82	13.87	51.59
chr20	43824164	43825991	1828	7.34978	7.29078	7.40647	-0.040737	0.55339	0.815913	136.23	113.43	157.14	155.54	119.03	258.13	132.51	161.78	183.93	205.56	192.01	142.14
chr1	160471256	160471972	717	6.33487	6.26729	6.39943	-0.0397187	0.553407	0.815913	88.15	94.53	61.45	38.26	88.38	91.39	61.41	83.92	83.34	57	129.22	91.6
chr19	50870383	50870765	383	4.71602	4.82647	4.59641	0.0374372	0.553412	0.815913	47.08	26.64	28.78	15.8	27.08	24.85	25.86	35.47	7.18	38.31	10.95	27.38
chr4	179867330	179867690	361	5.42812	5.30106	5.54489	-0.0391618	0.553413	0.815913	53.09	29.22	39.67	29.94	47.75	36.88	84.03	39.79	61.79	28.03	30.66	35.8
chr2	39099723	39100876	1154	8.02367	8.07238	7.97326	0.041336	0.553414	0.815913	298.5	254.37	292.49	301.09	228.08	240.49	223.01	262.99	212.67	274.71	324.88	209.53
chr7	127809311	127809684	374	4.70585	4.78418	4.62301	0.0397829	0.553431	0.815929	29.05	35.23	24.89	31.61	22.1	22.45	25.86	32.87	17.24	26.16	20.44	25.27
chr6	20716401	20718177	1777	8.32428	8.36973	8.27736	0.0407205	0.553444	0.815939	371.63	348.9	351.61	327.71	324.31	260.54	235.94	350.37	283.08	322.36	332.92	336.93
chr7	83656035	83656224	190	3.80223	3.68826	3.90785	-0.0371126	0.553477	0.815961	23.04	11.17	14	7.49	6.41	15.23	19.39	21.63	5.75	19.62	13.14	10.53
chr18	5315703	5316266	564	5.09105	5.17692	4.99973	0.0386292	0.553481	0.815961	39.07	48.12	38.89	27.45	37.06	26.45	38.78	60.56	15.81	26.16	21.17	29.48
chr11	76207242	76208320	1079	8.57635	8.5349	8.61665	-0.0411696	0.553495	0.815961	372.63	381.55	379.61	390.09	378.48	323.06	345.82	387.57	517.3	425.14	278.16	401.16
chr2	172765775	172765952	178	3.7223	3.7855	3.6562	0.0356416	0.553496	0.815961	5.01	12.03	21	11.64	17.82	15.23	32.32	13.84	0	8.41	9.49	11.58
chr11	111330216	111330916	701	4.89157	4.79727	4.98008	-0.0385631	0.553497	0.815961	20.03	30.08	21	23.29	42.77	29.66	25.86	32.87	38.8	53.26	17.52	21.06
chr3	128051466	128053083	1618	10.9212	10.9526	10.889	0.0392894	0.553501	0.815961	1889.18	1800.34	2353.14	2124.29	1764.08	1960.03	1842.24	1492.31	1870.91	1948.19	1944.92	2279.55
chr1	206672116	206673535	1420	7.4682	7.52748	7.40637	0.0413221	0.553501	0.815961	155.26	185.62	224.81	181.32	179.62	180.37	116.35	187.73	192.55	115.86	209.53	195.84
chr4	153603355	153603659	305	4.42109	4.31272	4.52188	-0.0384627	0.553544	0.816016	26.04	12.03	31.89	12.48	19.96	16.83	25.86	18.17	22.99	29.9	14.6	26.32
chr17	57939478	57941669	2192	9.31722	9.26407	9.36848	-0.0413834	0.55356	0.816023	534.9	702.95	497.08	743.58	571.63	638.91	798.3	782.06	525.92	726.02	391.32	742.3
chr12	120265024	120266378	1355	8.65645	8.7233	8.58636	0.0402799	0.553562	0.816023	418.7	312.8	672.1	316.9	307.91	507.44	345.82	282.89	392.29	322.36	322.69	640.17
chr11	102610281	102610598	318	6.04155	5.9407	6.1358	-0.0392941	0.553572	0.816026	83.14	70.47	33.45	39.92	79.83	61.73	106.66	72.67	86.22	45.78	64.25	46.33
chr5	139685051	139685363	313	5.04296	5.10178	4.98165	0.0392356	0.553576	0.816026	26.04	34.37	29.56	31.61	36.35	48.1	42.02	24.22	27.3	47.65	16.79	31.59
chr13	46667786	46668747	962	8.23095	8.2855	8.17426	0.0414071	0.553594	0.816034	323.54	328.27	260.6	262.83	274.41	422.47	193.92	293.27	340.56	269.1	356.28	280.07
chr12	95088028	95089037	1010	6.69891	6.6385	6.75689	-0.0408772	0.553598	0.816034	93.16	82.5	122.91	118.11	84.11	97	96.96	105.54	106.33	110.26	70.82	158.99
chr16	10599637	10601480	1844	7.84931	7.91066	7.78523	0.0408032	0.553599	0.816034	197.33	219.13	255.93	385.1	232.36	153.92	197.15	281.16	215.54	239.2	169.38	221.11
chr15	43945948	43946363	416	6.3735	6.28525	6.45667	-0.0401421	0.553613	0.816045	74.12	62.73	81.68	100.64	79.83	68.94	132.51	98.62	90.53	43.92	99.29	62.12
chr4	145481172	145483185	2014	10.1835	10.2177	10.1486	0.0394838	0.553622	0.816047	1261.12	1131.76	1379.99	1091.26	1030.65	1249.77	934.05	1357.35	1253.02	978.3	1181.26	1106.61
chr16	10509395	10510184	790	7.15938	7.20002	7.11757	0.0414121	0.553628	0.816047	162.27	128.9	112.8	181.32	171.06	125.86	161.6	131.5	136.51	149.5	118.27	135.83
chr14	100440138	100440675	538	5.02637	4.89851	5.14382	-0.0372398	0.553632	0.816047	14.02	40.39	14.78	24.95	59.16	25.65	32.32	24.22	70.41	29.9	22.63	32.64
chr12	52118170	52119326	1157	10.0077	9.96898	10.0455	-0.0404725	0.553647	0.816059	854.44	832.71	1175.4	889.14	962.94	1298.67	1237.86	1033.8	978.56	1003.53	980.49	1106.61
chr12	108678919	108679859	941	6.28197	6.34801	6.21277	0.0401938	0.553664	0.816069	116.2	110	44.34	80.68	67	70.54	84.03	68.34	70.41	57.93	83.23	81.07
chr1	41014760	41015403	644	5.74485	5.65808	5.8267	-0.0395404	0.553666	0.816069	39.07	48.12	63.79	42.42	66.29	43.29	51.71	56.23	86.22	69.14	27.74	49.49
chr8	130134508	130135463	956	7.91987	7.96703	7.87112	0.0413594	0.553673	0.81607	196.33	238.9	325.16	291.11	243.76	206.02	200.38	231.85	224.16	259.76	228.51	260.07
chr18	35039148	35039449	302	6.81754	6.87329	6.75955	0.0402293	0.553678	0.81607	84.14	111.72	147.8	124.76	134	101.01	145.44	54.5	133.64	87.83	132.87	95.81
chrX	24493793	24494258	466	4.44361	4.51053	4.37344	0.0388555	0.553685	0.81607	26.04	18.05	25.67	14.97	32.79	19.24	22.62	13.84	24.43	21.49	14.6	27.38
chr15	100349527	100350557	1031	8.78902	8.83616	8.74029	0.0414065	0.553704	0.81609	403.68	421.08	498.63	449.15	484.68	485	355.52	321.82	663.87	370.95	459.95	393.79
chr1	66239967	66240204	238	3.88935	3.98691	3.78471	0.0360036	0.553724	0.81611	25.04	21.48	10.89	10.81	15.68	11.22	22.62	6.92	11.5	29.9	4.38	7.37
chr2	127672380	127672760	381	4.76205	4.60981	4.89975	-0.0382264	0.553745	0.816125	22.04	35.23	18.67	14.97	36.35	19.24	61.41	31.14	22.99	23.36	23.36	16.85
chr17	82914197	82914815	619	6.15175	6.06925	6.2298	-0.0410371	0.553747	0.816125	53.09	62.73	68.45	69.04	67	82.57	106.66	58.83	81.91	72.88	77.39	52.65
chr6	169800662	169801046	385	4.60282	4.46896	4.7253	-0.0376012	0.553755	0.816125	9.02	20.62	25.67	19.13	13.54	44.89	35.55	30.28	30.18	24.29	13.14	25.27
chr6	28781805	28782382	578	5.32827	5.25394	5.39895	-0.0390638	0.553758	0.816125	33.06	54.14	25.67	29.94	42.05	44.09	22.62	56.23	71.85	31.77	40.15	30.53
chr1	9658233	9658646	414	7.30455	7.23818	7.36801	-0.0401881	0.553778	0.816138	120.2	118.59	194.47	185.48	121.17	165.94	151.9	223.2	81.91	139.22	211.72	183.21
chr13	24252234	24252451	218	4.20765	4.30191	4.10681	0.0363508	0.553784	0.816138	20.03	16.33	7	19.13	21.38	34.47	32.32	6.06	8.62	13.08	30.66	12.63
chr15	67822871	67823916	1046	6.35817	6.4078	6.30676	0.0408772	0.553785	0.816138	73.12	111.72	97.24	57.39	89.81	80.16	84.03	70.94	104.9	69.14	62.79	83.18
chr6	52216739	52217461	723	6.73154	6.64808	6.81044	-0.0388584	0.553793	0.816141	94.16	95.39	84.01	106.46	131.15	90.59	87.26	91.7	120.7	68.21	242.39	63.17
chr7	28626532	28626922	391	4.66368	4.58286	4.74021	-0.0391784	0.553833	0.81619	32.05	30.94	14.78	19.96	29.22	16.83	25.86	29.41	33.05	22.43	30.66	18.95
chr9	129436720	129437564	845	5.23505	5.3293	5.1342	0.039278	0.553842	0.81619	29.05	43.83	46.67	51.57	48.47	21.64	22.62	34.6	28.74	55.13	30.66	38.96
chr16	24070806	24071263	458	6.40645	6.32363	6.48477	-0.0409673	0.55385	0.81619	78.13	76.48	82.46	74.86	100.5	68.14	126.05	66.61	99.15	73.82	66.44	105.29
chr3	196129731	196130278	548	4.7804	4.91519	4.63171	0.0373336	0.553851	0.81619	41.07	33.51	27.23	15.8	24.95	38.48	6.46	25.09	37.36	16.82	50.38	12.63
chr4	80462667	80463101	435	4.9261	5.00063	4.84751	0.038356	0.553858	0.816191	25.04	47.26	28.78	35.77	19.96	35.27	38.78	41.53	24.43	23.36	10.95	33.69
chr10	92210897	92212377	1481	9.17612	9.14664	9.20502	-0.0394125	0.553869	0.816196	605.02	640.22	553.08	496.55	531.01	574.78	497.73	611.63	683.99	491.49	604.5	651.75
chr10	110641328	110641557	230	4.26084	4.14644	4.36682	-0.037437	0.553873	0.816196	8.01	31.8	14	14.14	14.26	24.05	19.39	16.44	30.18	10.28	30.66	16.85
chr12	32692318	32692790	473	4.83545	4.90349	4.76405	0.0399093	0.553893	0.816216	30.05	31.8	33.45	22.46	24.95	36.88	29.09	27.68	27.3	35.51	25.55	17.9
chr6	71523612	71524035	424	3.94799	3.83307	4.05442	-0.0358465	0.553911	0.816234	11.02	20.62	15.56	12.48	11.4	14.43	12.93	37.2	1.44	6.54	22.63	18.95
chr6	15301203	15301596	394	7.40949	7.46877	7.34766	0.0411918	0.553923	0.816242	164.28	148.67	236.48	127.26	194.58	191.59	119.58	128.9	175.31	179.4	189.82	184.26
chr1	1789108	1789308	201	4.02291	4.08539	3.95761	0.0387253	0.553952	0.816265	12.02	21.48	14	19.96	13.54	20.84	19.39	16.44	17.24	11.21	13.14	15.79
chr12	50751845	50752746	902	5.78047	5.8367	5.72195	0.040106	0.553952	0.816265	30.05	58.44	76.23	57.39	47.04	73.75	64.64	44.99	44.55	55.13	45.26	62.12
chr17	4350919	4351532	614	5.9724	5.87922	6.05992	-0.0397604	0.553956	0.816265	73.12	57.58	39.67	59.05	49.18	74.55	96.96	61.42	53.17	49.52	42.34	96.87
chr19	40323717	40324278	562	4.90501	4.80704	4.99674	-0.0385284	0.553965	0.816268	22.04	44.69	24.89	14.97	22.1	39.28	38.78	30.28	14.37	39.24	29.93	38.96
chr12	46660756	46661876	1121	7.83633	7.77932	7.89118	-0.0410774	0.553987	0.816279	228.38	181.32	184.36	192.97	189.59	341.5	226.24	210.22	300.32	213.04	284	190.58
chr3	133377307	133377889	583	4.67345	4.55394	4.78382	-0.0377229	0.553989	0.816279	21.04	28.36	14	15.8	38.49	23.25	32.32	24.22	25.87	50.46	12.41	20.01
chr5	134104020	134104304	285	7.27265	7.34168	7.20014	0.0403358	0.55399	0.816279	114.19	115.15	275.38	146.39	161.8	160.33	129.28	158.31	103.46	154.17	185.44	151.62
chr1	154420048	154420646	599	5.92841	5.8719	5.98279	-0.0399709	0.554001	0.81628	58.1	68.75	78.57	38.26	49.18	58.52	38.78	93.43	51.73	72.88	48.92	73.7
chr3	177314679	177315477	799	6.74043	6.81691	6.65966	0.0399514	0.554003	0.81628	101.17	108.28	179.69	79.85	104.06	103.41	64.64	76.13	107.77	126.14	80.31	151.62
chr17	49343377	49343567	191	5.46699	5.40617	5.52535	-0.039712	0.554025	0.816289	45.08	42.97	35.01	46.58	33.5	51.31	35.55	56.23	44.55	23.36	67.17	49.49
chr12	25958001	25959438	1438	8.31868	8.25362	8.38093	-0.0409715	0.554029	0.816289	277.47	244.91	336.83	380.94	235.92	355.13	446.02	218.87	421.03	378.43	288.38	247.43
chr22	37222703	37222997	295	7.45879	7.54082	7.37181	0.0396618	0.554031	0.816289	251.42	143.51	127.58	233.72	171.06	189.99	90.5	186.86	149.44	102.78	269.4	194.79
chr19	19171999	19172404	406	7.53028	7.60242	7.45434	0.03934	0.554035	0.816289	225.38	183.9	131.46	257.01	177.48	190.79	252.1	213.68	123.58	174.73	64.98	223.22
chr18	51716282	51716694	413	5.52924	5.63816	5.41142	0.0376826	0.554048	0.816289	50.08	39.53	47.45	98.15	29.94	33.67	32.32	80.46	28.74	43.92	20.44	49.49
chr7	157292313	157293348	1036	5.8784	5.76151	5.98652	-0.0379306	0.554056	0.816289	34.06	89.37	63.79	39.92	53.46	44.89	84.03	83.05	93.4	53.26	18.25	48.43
chr14	105904412	105904846	435	5.09363	5.28773	4.86929	0.0319959	0.554061	0.816289	25.04	18.91	47.45	79.02	33.5	30.46	3.23	38.06	2.87	25.23	72.28	33.69
chr10	98474281	98475259	979	5.48292	5.35056	5.60416	-0.0359962	0.554062	0.816289	33.06	48.12	70.79	47.41	21.38	24.05	45.25	122.85	10.06	37.38	22.63	53.7
chr12	57030978	57031862	885	7.00145	6.93618	7.06388	-0.0411271	0.554064	0.816289	112.19	134.92	157.14	77.35	123.31	129.87	161.6	145.34	136.51	129.88	97.83	131.61
chr9	114718666	114719593	928	7.3551	7.44515	7.25905	0.0385772	0.554079	0.816298	110.19	218.28	147.8	192.97	163.93	212.44	132.51	198.97	64.66	286.86	78.12	157.94
chr7	149290918	149291717	800	6.1139	6.04742	6.17746	-0.0400063	0.554082	0.816298	65.11	60.15	68.45	84.01	60.58	58.52	45.25	57.1	132.2	57.93	81.77	60.02
chr1	17023086	17024006	921	6.27133	6.16235	6.37266	-0.0372785	0.554093	0.816302	39.07	55	64.57	57.39	131.15	82.57	58.18	50.18	40.23	187.81	110.24	50.54
chr13	49279907	49280179	273	4.42038	4.49777	4.33862	0.0384406	0.554097	0.816302	21.04	15.47	41.23	19.96	17.82	20.04	25.86	19.03	15.81	28.03	18.98	13.69
chr19	1648195	1649454	1260	10.4934	10.5308	10.455	0.0407063	0.554109	0.816309	1563.63	1217.7	1835.06	1713.41	1286.53	1260.19	1367.14	1566.71	1511.67	1084.82	1556.52	1335.09
chr16	57348967	57349812	846	8.65929	8.6042	8.71235	-0.0412978	0.554114	0.816309	425.72	333.43	442.62	469.94	325.73	337.49	555.9	448.99	241.41	389.64	432.21	448.54
chr8	52014413	52014566	154	3.4901	3.38745	3.58593	-0.0372946	0.554122	0.816311	8.01	12.03	9.33	7.49	10.69	15.23	6.46	14.71	15.81	10.28	5.84	18.95
chr5	76372338	76372884	547	4.69942	4.60904	4.78446	-0.0394351	0.554127	0.816311	18.03	24.92	24.89	24.95	19.96	33.67	25.86	32.01	40.23	26.16	18.98	22.11
chr3	152322736	152323145	410	6.45224	6.37951	6.52148	-0.0391949	0.554143	0.816318	125.21	97.11	63.01	95.65	52.03	66.54	45.25	122.85	137.95	61.67	80.31	103.19
chr11	75718735	75719502	768	6.07939	6.15605	5.99842	0.0392148	0.554145	0.816318	85.14	67.89	65.34	63.21	80.54	65.74	80.8	112.46	27.3	71.01	46.72	45.28
chr5	157020048	157020333	286	3.35446	3.57668	3.09168	0.0324327	0.554173	0.816342	11.02	5.16	3.89	15.8	9.27	26.45	0	2.6	2.87	11.21	29.2	5.26
chr17	16328983	16329983	1001	6.28081	6.36125	6.19562	0.0400566	0.554173	0.816342	85.14	77.34	92.57	56.56	118.32	63.33	42.02	79.59	70.41	97.18	54.76	95.81
chr5	171149034	171150119	1086	5.97301	5.85684	6.08052	-0.0365284	0.554184	0.816349	80.13	51.56	25.67	51.57	57.02	81.77	45.25	51.04	21.55	42.98	188.36	56.86
chr14	60196433	60196657	225	4.21485	4.05403	4.35954	-0.0374258	0.55419	0.816349	7.01	9.45	21.78	23.29	22.1	16.03	35.55	15.57	24.43	11.21	24.82	11.58
chr5	50962778	50964322	1545	7.41552	7.36548	7.46389	-0.0412765	0.554225	0.816387	151.25	175.31	177.36	153.04	149.68	182.78	190.69	181.67	221.29	168.19	167.92	129.51
chr12	26797684	26798578	895	7.5282	7.47257	7.58177	-0.0411123	0.554228	0.816387	234.39	190.78	161.8	124.76	151.11	202.82	193.92	134.96	211.23	217.71	226.32	165.31
chr21	42249092	42250223	1132	7.73249	7.67907	7.78399	-0.0413458	0.55424	0.816396	258.43	213.12	166.47	227.9	188.17	175.56	281.18	204.17	215.54	189.68	249.69	182.15
chr19	39673958	39674189	232	5.46866	5.39568	5.53813	-0.0387039	0.554264	0.816407	55.09	55.86	37.34	24.12	51.32	28.86	29.09	48.45	53.17	38.31	80.31	29.48
chr12	31790686	31791663	978	4.6499	4.49851	4.78691	-0.0340915	0.554266	0.816407	12.02	7.73	16.34	10.81	21.38	67.34	12.93	22.49	7.18	27.1	75.93	20.01
chrX	124339213	124339585	373	3.77288	3.51727	3.98994	-0.0278293	0.554273	0.816407	6.01	8.59	3.11	5.82	10.69	34.47	0	5.19	8.62	7.48	63.52	10.53
chr13	113213986	113214253	268	6.09599	6.00535	6.18128	-0.0380673	0.554276	0.816407	108.18	65.31	41.23	54.9	61.3	54.51	54.94	44.12	71.85	53.26	162.81	48.43
chr16	77988309	77988596	288	4.50008	4.65766	4.32315	0.0354275	0.554282	0.816407	15.03	42.11	34.23	18.3	31.36	10.42	6.46	25.95	1.44	39.24	17.52	29.48
chr15	79017951	79018370	420	4.70653	4.82933	4.57228	0.038265	0.554286	0.816407	19.03	27.5	31.89	33.27	29.22	29.66	9.7	30.28	8.62	38.31	18.98	36.85
chr2	190891248	190892000	753	7.0541	6.99649	7.1095	-0.0411473	0.554299	0.816407	128.22	109.14	163.36	155.54	123.31	86.58	135.74	114.19	168.12	121.47	132.14	156.88
chr11	65168934	65170399	1466	6.8495	6.92264	6.77245	0.0393601	0.5543	0.816407	117.2	134.92	86.35	75.69	151.82	161.93	109.89	113.33	155.19	119.6	45.26	112.66
chr11	69071052	69071729	678	5.13066	5.2163	5.03961	0.0387752	0.554302	0.816407	20.03	34.37	55.23	44.91	29.22	39.28	35.55	39.79	15.81	23.36	36.5	46.33
chr17	47212555	47212734	180	4.10604	4.22852	3.97219	0.0382102	0.554317	0.81642	23.04	21.48	16.34	25.78	11.4	14.43	12.93	22.49	7.18	19.62	18.25	13.69
chr19	46395415	46396169	755	6.21785	6.14263	6.28934	-0.0393427	0.554329	0.816429	67.11	61.87	71.57	74.86	37.06	111.43	48.48	80.46	132.2	63.54	73.01	71.6
chr16	89200741	89202282	1542	8.27966	8.21467	8.34185	-0.0404524	0.554336	0.81643	256.43	238.9	381.95	429.18	245.9	230.07	271.49	356.42	314.69	387.77	182.52	433.8
chr1	40795330	40796400	1071	6.46677	6.37055	6.55697	-0.0389387	0.554357	0.816453	38.06	103.12	56.79	68.2	101.21	129.07	113.12	102.08	129.33	94.37	55.49	70.54
chr10	70254882	70256108	1227	6.47121	6.53529	6.40415	0.0405943	0.554375	0.816469	87.15	89.37	81.68	134.74	102.64	60.93	80.8	74.4	67.54	113.99	76.66	94.76
chr5	34021654	34022638	985	6.32703	6.40101	6.24905	0.0400381	0.554383	0.816472	71.12	67.03	119.8	57.39	101.92	89.78	67.87	55.37	53.17	87.83	103.67	88.44
chr12	121466465	121468147	1683	10.9151	10.8694	10.9594	-0.0412872	0.554393	0.816478	1607.71	1509.88	2182	2105.99	1572.35	2246.21	2233.31	1273.44	2145.37	1851.95	2324.56	2118.45
chr7	88700565	88701063	499	5.08205	5.174	4.98383	0.0387345	0.554399	0.816479	29.05	32.66	43.56	51.57	34.93	24.85	32.32	28.55	11.5	52.33	33.58	31.59
chr1	116559180	116559961	782	8.54664	8.58639	8.50575	0.0405325	0.554411	0.816487	418.7	384.13	392.84	435.01	342.12	333.49	345.82	459.37	294.58	356	365.04	360.1
chr17	78674717	78675125	409	5.18305	5.23133	5.13309	0.0393097	0.554427	0.816501	22.04	40.39	42.01	29.11	54.17	37.68	51.71	29.41	34.49	44.85	24.82	25.27
chr22	42046737	42047931	1195	7.93191	8.02239	7.83537	0.0384767	0.554436	0.816506	221.37	354.05	276.15	369.3	198.86	140.29	200.38	264.72	64.66	279.38	209.53	351.67
chr8	130309281	130309884	604	7.56536	7.63322	7.49414	0.0397878	0.554454	0.816524	201.34	181.32	172.69	247.86	225.23	162.73	258.56	175.62	70.41	156.04	262.1	158.99
chr7	133778246	133778939	694	6.40093	6.46297	6.3361	0.0398197	0.554478	0.816538	102.17	52.42	91.79	100.64	119.74	62.53	113.12	61.42	47.42	79.42	94.91	88.44
chrX	106378467	106379044	578	5.08085	4.99402	5.16274	-0.0388085	0.554479	0.816538	22.04	36.09	19.45	38.26	51.32	24.05	32.32	52.77	40.23	27.1	37.23	25.27
chr8	116714521	116715125	605	5.45756	5.38152	5.52979	-0.0389106	0.554482	0.816538	48.08	44.69	36.56	71.53	22.81	26.45	38.78	57.96	34.49	61.67	37.96	46.33
chr2	25822195	25822896	702	7.02362	7.09812	6.94507	0.0396505	0.554495	0.816546	173.29	135.78	157.14	122.27	132.57	101.01	129.28	65.75	67.54	128.94	163.54	184.26
chr12	122399327	122400203	877	7.65146	7.7086	7.59195	0.0413017	0.5545	0.816546	246.41	202.81	178.92	192.13	190.31	244.5	135.74	198.11	229.91	163.52	255.53	174.78
chr2	176473155	176473660	506	5.35132	5.44663	5.24927	0.0386574	0.554506	0.816546	65.11	25.78	46.67	24.95	53.46	45.69	22.62	38.93	64.66	25.23	43.07	33.69
chr14	50760023	50760450	428	5.43623	5.32617	5.53848	-0.0363741	0.554515	0.81655	51.09	37.81	42.01	58.22	29.94	21.64	22.62	50.18	7.18	67.28	100.02	31.59
chr1	111600196	111601541	1346	10.1909	10.2222	10.159	0.0385656	0.554527	0.816554	1288.17	1012.31	1313.09	1383.2	1131.15	1038.93	1066.56	1235.37	998.68	1106.31	1232.37	1220.32
chr3	134473828	134474310	483	5.65844	5.59199	5.72196	-0.0405186	0.554533	0.816554	50.08	63.59	45.9	30.77	47.75	51.31	54.94	58.83	44.55	53.26	40.88	64.23
chr2	173370101	173371167	1067	6.47291	6.53071	6.41269	0.0405116	0.55454	0.816554	103.17	89.37	80.12	99.81	87.67	94.59	103.42	87.38	89.09	54.19	123.38	53.7
chr6	167118755	167119214	460	7.12777	7.17525	7.07866	0.0413163	0.554548	0.816554	135.23	156.4	142.36	160.53	134	138.68	145.44	132.36	110.65	116.8	184.71	121.08
chr16	46607610	46607833	224	4.26406	4.19451	4.3304	-0.0384729	0.55455	0.816554	26.04	14.61	13.22	15.8	18.53	21.64	9.7	14.71	34.49	18.69	26.28	16.85
chr8	11746017	11746980	964	6.53696	6.46748	6.60326	-0.0412108	0.554557	0.816554	95.16	93.67	64.57	88.17	101.21	88.18	135.74	96.03	80.47	105.59	87.61	77.92
chr6	82217042	82217530	489	5.66693	5.58774	5.74199	-0.0394352	0.554572	0.816554	34.06	24.92	65.34	60.72	57.02	46.5	48.48	73.53	56.04	35.51	49.65	57.91
chr2	10620353	10620908	556	4.90319	4.82913	4.97364	-0.0379704	0.554575	0.816554	18.03	32.66	17.11	33.27	34.21	35.27	16.16	37.2	17.24	20.56	58.41	38.96
chr18	60414057	60414482	426	4.76577	4.67084	4.85483	-0.0380756	0.554576	0.816554	33.06	30.08	17.89	14.97	32.79	24.05	29.09	40.66	31.61	23.36	39.42	9.48
chr14	99759074	99759899	826	5.3554	5.25793	5.44669	-0.0379412	0.554578	0.816554	15.03	28.36	28.78	39.92	41.34	76.16	35.55	63.15	30.18	52.33	29.93	50.54
chr6	137769827	137770381	555	6.08081	6.15971	5.99733	0.0382865	0.554603	0.816581	67.11	47.26	105.79	68.2	87.67	52.91	106.66	64.88	14.37	71.01	64.25	62.12
chr3	47949736	47951215	1480	6.99156	6.91564	7.06368	-0.0395958	0.554609	0.816581	82.14	94.53	178.14	108.13	89.09	172.35	122.82	161.78	90.53	119.6	103.67	204.26
chr11	3871102	3871622	521	7.92965	7.98512	7.87195	0.0410164	0.554626	0.816596	318.54	204.53	220.14	331.87	268	177.16	252.1	207.63	175.31	206.5	300.79	263.23
chr18	36186633	36188150	1518	8.33331	8.37225	8.29329	0.0404801	0.554631	0.816596	337.57	290.46	311.94	339.35	320.03	388.8	281.18	281.16	362.11	307.41	374.53	275.86
chr9	33143166	33143990	825	7.33812	7.26228	7.41018	-0.0396651	0.55464	0.8166	216.36	107.42	140.02	90.66	126.16	240.49	161.6	192.92	228.48	137.35	185.44	114.77
chr11	128603734	128604675	942	6.32693	6.2521	6.39807	-0.039669	0.55465	0.816606	70.12	79.92	43.56	94.82	79.12	89.78	67.87	75.26	142.26	64.47	99.29	56.86
chr13	24264726	24265523	798	6.70646	6.78476	6.62367	0.0385624	0.554656	0.816606	144.24	73.04	68.45	90.66	130.44	154.72	142.21	37.2	129.33	85.03	126.3	71.6
chr2	71150520	71151114	595	4.9342	5.01043	4.85372	0.0395536	0.55468	0.816633	22.04	39.53	31.89	24.12	41.34	34.47	25.86	41.53	27.3	27.1	21.17	30.53
chr3	4406653	4407380	728	7.40956	7.50613	7.30606	0.0382214	0.55469	0.816634	175.29	111.72	236.48	213.76	199.57	153.92	90.5	62.29	172.43	176.6	332.92	114.77
chr2	239496710	239497222	513	5.04822	4.95052	5.13972	-0.0383581	0.554698	0.816634	40.07	27.5	28	26.62	38.49	24.85	29.09	44.12	56.04	41.11	11.68	29.48
chr7	137846147	137848035	1889	8.36541	8.32786	8.402	-0.0405848	0.554705	0.816634	374.63	344.6	266.82	273.65	324.31	343.91	339.36	304.52	330.5	406.46	304.44	344.3
chr11	73295136	73296074	939	6.94582	6.99834	6.89131	0.040895	0.554708	0.816634	123.21	128.9	113.57	126.43	160.37	114.64	132.51	76.13	103.46	171.93	102.94	125.3
chr11	118180202	118180863	662	5.21687	5.28333	5.1472	0.0393379	0.554711	0.816634	25.04	45.55	44.34	44.08	44.19	30.46	42.02	51.91	33.05	40.18	23.36	22.11
chr9	133726725	133727583	859	5.61549	5.52959	5.69655	-0.0401337	0.55474	0.816667	30.05	61.01	45.12	35.77	56.31	48.9	61.41	57.96	60.35	54.19	37.23	40.01
chr8	30169749	30170966	1218	6.63043	6.56317	6.6947	-0.0411069	0.554751	0.816673	121.2	106.56	88.68	90.66	77.69	82.57	135.74	116.79	97.71	86.9	75.93	108.45
chr9	37347785	37348212	428	4.58241	4.4464	4.70669	-0.0373764	0.554756	0.816673	25.04	30.08	15.56	14.97	17.11	28.06	35.55	28.55	47.42	15.88	21.9	7.37
chr9	107309061	107309903	843	5.78892	5.92171	5.64266	0.0360283	0.554767	0.816679	66.11	28.36	73.9	69.04	28.51	97.8	38.78	25.95	15.81	34.57	137.25	47.38
chr20	31845997	31847136	1140	7.34548	7.39561	7.29354	0.0408802	0.554773	0.816679	156.26	207.1	131.46	163.85	195.3	156.32	177.76	125.44	215.54	189.68	113.89	118.98
chr6	42774800	42775665	866	9.58417	9.60937	9.55852	0.0362916	0.554791	0.816697	757.27	700.37	805.9	894.96	724.88	803.25	733.66	767.35	837.74	679.3	743.95	762.31
chr14	60559450	60559704	255	4.08863	3.99521	4.17636	-0.038273	0.55482	0.816723	15.03	15.47	20.23	16.64	10.69	17.64	12.93	25.09	28.74	12.15	11.68	17.9
chr18	26454294	26454559	266	4.88027	4.79256	4.96296	-0.038818	0.554825	0.816723	35.06	30.94	24.89	10.81	28.51	36.07	35.55	28.55	27.3	28.03	44.53	23.16
chr2	237674649	237675360	712	9.41951	9.44242	9.39622	0.0355776	0.554827	0.816723	739.24	623.89	724.22	706.16	747.69	633.3	714.27	652.29	620.76	729.75	661.45	664.39
chr8	23410089	23410879	791	7.3694	7.42187	7.31495	0.0411711	0.554841	0.816732	162.27	162.42	202.25	230.39	130.44	141.09	155.14	152.26	142.26	200.89	132.14	172.68
chrX	102154730	102156373	1644	7.30119	7.21089	7.38616	-0.0382813	0.554845	0.816732	73.12	184.76	150.91	158.03	245.9	76.16	84.03	275.1	104.9	186.88	202.23	150.57
chr17	50170568	50171469	902	7.38836	7.42261	7.35328	0.0412449	0.554856	0.816737	163.27	161.56	151.69	205.44	171.06	176.36	187.46	143.61	209.8	161.65	134.33	144.25
chr2	33498322	33498919	598	8.47009	8.5246	8.41344	0.0412114	0.554861	0.816737	386.65	372.96	332.16	543.13	328.58	246.11	271.49	382.38	321.88	316.76	411.03	342.2
chr12	29066080	29066564	485	5.14155	5.22089	5.0576	0.0388682	0.554902	0.816787	28.05	31.8	35.01	29.94	61.3	37.68	29.09	33.74	37.36	46.72	16.06	36.85
chr11	61972694	61973077	384	7.05282	7.13491	6.96578	0.0392153	0.554907	0.816787	104.18	116.87	218.59	138.9	88.38	176.36	96.96	230.12	116.39	89.7	107.32	109.5
chr11	1123854	1124380	527	4.84963	4.94392	4.74876	0.0389027	0.554916	0.816792	18.03	32.66	27.23	43.25	30.65	32.87	16.16	15.57	30.18	34.57	24.82	40.01
chr1	86913461	86915846	2386	11.2573	11.2887	11.2251	0.0390348	0.554934	0.816809	2352.96	2292.75	3131.81	2360.51	2305.07	2566.87	2120.19	2320.22	2534.78	2227.57	2235.5	2924.98
chr10	70508317	70509729	1413	6.66319	6.5583	6.76096	-0.0379302	0.554945	0.816814	62.1	94.53	105.79	53.23	143.98	105.82	84.03	76.99	244.28	116.8	59.14	69.49
chr12	110542192	110544096	1905	8.27317	8.23636	8.30907	-0.0410355	0.554949	0.816814	291.49	305.07	255.93	311.91	278.69	366.35	284.42	384.97	267.27	275.64	381.1	309.56
chr16	53078181	53078506	326	4.10657	4.22536	3.97711	0.037913	0.554958	0.816816	16.03	26.64	10.11	13.31	15.68	30.46	9.7	15.57	18.68	14.95	21.9	13.69
chr3	150721179	150722118	940	6.83459	6.88811	6.77901	0.0412597	0.554966	0.816816	125.21	137.5	82.46	113.95	129.72	121.85	103.42	127.17	102.02	99.98	126.3	100.03
chr1	32885996	32887121	1126	6.93285	6.98433	6.87946	0.0405631	0.554971	0.816816	126.21	133.2	116.68	116.45	146.12	121.05	151.9	108.14	94.84	138.29	60.6	152.67
chr21	44287132	44287458	327	4.69813	4.63517	4.75845	-0.0392989	0.554976	0.816816	18.03	34.37	24.11	21.63	22.1	28.86	19.39	31.14	20.12	35.51	20.44	35.8
chr8	130111389	130111654	266	4.15471	4.23834	4.06592	0.0377866	0.554982	0.816816	12.02	16.33	26.45	27.45	14.97	16.03	22.62	24.22	10.06	22.43	11.68	9.48
chr4	74230637	74231267	631	5.76316	5.68114	5.84076	-0.0399534	0.554989	0.816816	61.1	59.3	60.68	29.94	59.16	37.68	74.34	43.26	51.73	57	72.28	45.28
chr2	24746689	24746928	240	3.8718	3.73958	3.99292	-0.0373257	0.554997	0.816816	21.04	14.61	10.11	4.99	14.97	14.43	22.62	7.79	12.93	12.15	18.98	21.06
chr10	74227566	74228390	825	6.16022	6.07292	6.24254	-0.0398378	0.554999	0.816816	88.15	60.15	67.68	68.2	49.18	70.54	93.73	74.4	123.58	47.65	59.14	55.8
chr7	100189891	100190477	587	6.62331	6.67277	6.57209	0.0412553	0.55501	0.816823	125.21	106.56	84.79	101.47	89.09	105.02	100.19	91.7	94.84	78.49	118.27	87.39
chr8	130505643	130506011	369	4.78856	4.65681	4.90928	-0.0358979	0.555016	0.816824	15.03	48.98	19.45	44.91	8.55	14.43	25.86	32.87	17.24	16.82	21.17	66.33
chr14	73392336	73393351	1016	7.00985	7.06994	6.94715	0.0409239	0.55504	0.816839	121.2	102.26	138.47	137.24	129.01	177.97	113.12	113.33	120.7	101.85	183.98	107.4
chr19	16376733	16377124	392	6.09982	6.17074	6.02522	0.0409373	0.555048	0.816839	67.11	84.22	48.23	81.51	73.41	77.76	45.25	79.59	64.66	72.88	62.06	66.33
chr9	120386823	120387192	370	4.37736	4.43017	4.32253	0.0377496	0.55506	0.816839	23.04	27.5	23.34	11.64	27.8	16.03	32.32	10.38	28.74	24.29	11.68	12.63
chr15	73051451	73053420	1970	9.19127	9.24927	9.13085	0.0406861	0.555062	0.816839	327.55	727.01	756.89	617.99	563.79	658.15	552.67	341.72	796.07	568.11	470.17	634.9
chr17	65656564	65657832	1269	7.68722	7.78773	7.57919	0.0378843	0.555066	0.816839	174.29	237.18	269.93	331.04	173.91	139.49	103.42	290.68	51.73	304.61	164.27	232.69
chr15	40680256	40680440	185	4.12538	4.03921	4.20669	-0.0378673	0.555069	0.816839	14.02	25.78	13.22	17.47	12.12	16.03	9.7	13.84	34.49	12.15	24.82	15.79
chrX	21989226	21989867	642	7.06538	6.97161	7.15343	-0.0384823	0.55507	0.816839	128.22	101.4	150.13	116.45	158.23	98.6	177.76	255.21	38.8	139.22	135.79	107.4
chr5	102855542	102856347	806	5.40902	5.29453	5.51509	-0.0364223	0.555103	0.81688	51.09	33.51	31.89	21.63	35.64	61.73	19.39	31.14	77.6	18.69	104.4	23.16
chr1	157403093	157404241	1149	7.85928	7.8023	7.91409	-0.0411818	0.555126	0.8169	274.46	251.79	211.59	206.27	244.48	150.71	274.72	199.84	320.44	223.32	227.78	201.11
chr10	62166571	62167149	579	6.10909	6.17047	6.04498	0.0404388	0.555133	0.8169	78.13	75.62	65.34	88.17	78.4	46.5	67.87	55.37	53.17	84.09	50.38	85.29
chr3	114804119	114804528	410	4.52179	4.46682	4.57475	-0.0395435	0.555135	0.8169	24.04	24.06	23.34	20.79	22.81	17.64	12.93	22.49	34.49	18.69	27.01	27.38
chr10	11186403	11186720	318	4.4667	4.35477	4.57057	-0.0370746	0.555157	0.816923	31.05	30.94	6.22	10.81	15.68	28.06	25.86	15.57	22.99	17.75	37.23	23.16
chr1	157734183	157734681	499	6.1472	6.23619	6.05235	0.0393328	0.555169	0.816931	96.16	84.22	81.68	65.71	68.42	56.12	45.25	91.7	64.66	29.9	99.29	67.39
chr2	39851501	39852206	706	5.61579	5.51795	5.70741	-0.0389588	0.55519	0.816941	55.09	55.86	54.45	28.28	49.18	32.07	71.1	70.94	35.92	36.44	30.66	68.44
chr14	43161154	43161893	740	4.9072	4.6654	5.11423	-0.0305679	0.555195	0.816941	6.01	20.62	10.89	7.49	14.26	92.99	74.34	25.09	38.8	30.83	31.39	7.37
chr9	89219719	89220272	554	4.42645	4.29844	4.54403	-0.0366172	0.555198	0.816941	20.03	16.33	21	13.31	12.12	35.27	16.16	18.17	57.48	21.49	18.25	8.42
chrX	37765561	37765788	228	3.38266	3.55814	3.18284	0.0360528	0.5552	0.816941	18.03	12.03	6.22	7.49	15.68	11.22	3.23	5.19	5.75	9.34	20.44	10.53
chr15	64362341	64362880	540	4.75224	4.88608	4.6047	0.0382968	0.555224	0.816964	33.06	40.39	24.89	19.13	33.5	26.45	3.23	26.82	22.99	18.69	41.61	32.64
chr2	54064145	54064463	319	4.23795	4.09483	4.36814	-0.0368875	0.55523	0.816964	21.04	21.48	25.67	8.32	22.81	3.21	32.32	19.9	14.37	21.49	18.98	16.85
chr1	107829464	107829683	220	3.40537	3.57908	3.20785	0.034379	0.555234	0.816964	16.03	12.03	3.11	7.49	24.23	8.82	0	9.52	21.55	2.8	13.14	8.42
chr18	58400023	58400870	848	5.77831	5.86344	5.68783	0.0395533	0.555242	0.816964	65.11	67.03	48.23	45.75	72.7	50.5	35.55	38.06	41.67	87.83	40.88	65.28
chr17	72705998	72706799	802	5.63887	5.54257	5.72914	-0.0377466	0.555246	0.816964	33.06	81.64	56.01	34.93	23.52	50.5	32.32	75.26	64.66	75.69	21.9	48.43
chr20	48456500	48458033	1534	7.56623	7.66473	7.4605	0.0378363	0.55526	0.816965	135.23	216.56	319.72	252.02	136.85	157.12	145.44	227.52	44.55	272.84	119	247.43
chr5	96968699	96969136	438	5.14521	5.04609	5.23796	-0.0396757	0.55526	0.816965	49.08	40.39	24.89	30.77	24.23	28.86	54.94	37.2	40.23	28.97	31.39	33.69
chr19	530874	533345	2472	10.9545	11.0001	10.9075	0.0412366	0.555265	0.816965	1600.69	1687.76	2904.67	2199.98	1759.8	2135.59	1719.42	1468.09	2212.91	1768.79	1853.67	2501.71
chr10	110610342	110610631	290	5.99899	6.06166	5.93348	0.0406794	0.555274	0.816969	82.14	63.59	71.57	60.72	44.19	78.56	51.71	49.31	80.47	65.41	57.68	62.12
chr6	36064798	36065207	410	4.46199	4.54898	4.36941	0.038423	0.55528	0.81697	40.07	18.05	17.89	25.78	24.23	14.43	25.86	21.63	10.06	21.49	19.71	25.27
chr5	79275240	79276568	1329	5.75183	5.67279	5.82677	-0.0384407	0.555289	0.816974	53.09	49.84	23.34	30.77	64.86	84.17	25.86	51.91	79.03	61.67	71.55	50.54
chr6	33364986	33365529	544	4.87544	4.73981	4.99942	-0.0384336	0.555298	0.816977	33.06	20.62	22.56	24.12	39.91	20.04	61.41	30.28	15.81	38.31	21.9	24.22
chr6	112307516	112308392	877	7.50151	7.40447	7.59243	-0.0387704	0.555303	0.816977	144.24	129.76	235.7	141.4	187.46	177.97	342.59	187.73	84.78	159.78	105.13	277.97
chr2	199488885	199489097	213	4.28565	4.16138	4.40005	-0.0387136	0.555318	0.81699	22.04	15.47	17.11	12.48	24.23	16.03	32.32	17.3	21.55	20.56	23.36	11.58
chr3	141255868	141256252	385	4.55357	4.48139	4.6223	-0.0385469	0.555336	0.817004	23.04	22.34	14.78	32.44	21.38	20.04	22.62	17.3	12.93	29.9	38.69	26.32
chr8	126934650	126934933	284	4.03703	3.92853	4.13794	-0.0375865	0.555343	0.817004	11.02	14.61	21.78	13.31	11.4	19.24	16.16	32.01	20.12	10.28	10.22	16.85
chr4	101224743	101224952	210	3.86376	4.00754	3.70406	0.0364948	0.555348	0.817004	19.03	15.47	7	18.3	20.67	16.03	9.7	9.52	5.75	6.54	27.74	18.95
chr6	111662741	111663572	832	5.00885	4.88941	5.11915	-0.0382034	0.555361	0.817004	31.05	31.8	31.89	9.15	43.48	30.46	45.25	26.82	50.29	21.49	29.93	34.75
chr15	39919796	39921383	1588	9.39185	9.4256	9.3573	0.0393003	0.555366	0.817004	785.32	633.34	722.67	737.76	652.18	594.82	594.69	715.44	627.95	726.02	537.34	733.88
chr15	57130986	57131299	314	4.94057	4.8634	5.01382	-0.0389833	0.555367	0.817004	40.07	28.36	16.34	24.95	25.66	39.28	32.32	36.33	33.05	20.56	45.26	26.32
chr4	151014503	151016379	1877	11.3384	11.3744	11.3014	0.0404547	0.55537	0.817004	2050.45	2326.26	3358.18	2861.22	2619.39	2713.58	2540.35	1965.53	2941.44	2405.1	2657.48	2633.33
chr6	33508106	33509484	1379	7.63278	7.53582	7.72363	-0.0381066	0.555376	0.817004	135.23	276.71	161.02	219.58	146.12	174.76	200.38	300.19	74.72	359.74	94.18	239.01
chr2	170435213	170435919	707	5.74012	5.637	5.83635	-0.0377732	0.555384	0.817007	76.13	43.83	31.89	34.93	42.05	69.74	61.41	73.53	73.28	29.9	84.69	20.01
chr9	121545647	121546502	856	7.4652	7.4949	7.43487	0.0411508	0.555393	0.817009	192.32	189.06	159.47	187.14	205.99	148.3	229.47	151.39	171	180.34	143.83	162.15
chr14	59632420	59632833	414	4.60716	4.5065	4.70125	-0.0381097	0.555402	0.817009	23.04	35.23	12.45	17.47	18.53	29.66	29.09	32.87	25.87	35.51	21.17	11.58
chr9	4315602	4316219	618	6.59271	6.52319	6.65903	-0.0404156	0.555421	0.817009	127.21	103.12	61.45	77.35	116.18	66.54	126.05	113.33	76.16	105.59	97.83	87.39
chr6	21593406	21597187	3782	10.653	10.6852	10.62	0.0391527	0.555425	0.817009	1552.61	1402.46	1801.61	2021.98	1506.06	1594.48	1354.21	1642.84	1760.27	1580.04	1363.78	1741.51
chr3	183188199	183189479	1281	6.29348	6.20505	6.3768	-0.0400932	0.555427	0.817009	79.13	79.06	65.34	48.24	108.34	62.53	129.28	85.65	66.1	58.87	83.96	74.76
chr17	1259137	1260141	1005	7.64945	7.70476	7.59194	0.0410046	0.555429	0.817009	206.35	184.76	216.26	206.27	189.59	248.51	148.67	197.24	301.76	132.68	180.33	196.89
chr12	95390970	95391226	257	4.01336	3.81644	4.1866	-0.0363827	0.555433	0.817009	21.04	17.19	13.22	13.31	8.55	11.22	45.25	15.57	4.31	16.82	7.3	20.01
chr2	204325436	204325892	457	5.28519	5.21333	5.35365	-0.0401028	0.555439	0.817009	42.07	50.7	25.67	42.42	32.07	29.66	45.25	39.79	38.8	31.77	42.34	47.38
chr15	77650377	77650579	203	3.61468	3.52095	3.70269	-0.0376386	0.55544	0.817009	9.02	12.89	10.11	16.64	11.4	8.82	12.93	21.63	10.06	11.21	13.87	8.42
chr14	50624380	50625108	729	5.66061	5.60046	5.71835	-0.0405592	0.555459	0.817015	56.09	36.95	57.56	42.42	49.18	48.9	54.94	44.12	40.23	71.95	56.22	48.43
chr3	155131090	155131567	478	4.91151	4.78095	5.03122	-0.0367472	0.555463	0.817015	21.04	26.64	59.9	29.94	11.4	16.03	38.78	38.93	40.23	46.72	16.79	14.74
chr6	150815172	150815384	213	5.83931	5.75861	5.91574	-0.0400058	0.555468	0.817015	75.13	58.44	42.78	44.08	56.31	48.1	64.64	47.58	94.84	42.98	51.11	61.07
chr8	119808937	119809775	839	5.35875	5.29472	5.42005	-0.0396435	0.555477	0.817015	46.08	33.51	30.34	24.12	47.75	53.71	35.55	38.93	44.55	38.31	60.6	38.96
chr8	122798520	122799429	910	7.65542	7.73653	7.56947	0.0390207	0.555481	0.817015	172.29	176.17	238.81	173	187.46	331.88	116.35	127.17	373.61	123.34	213.91	185.31
chr7	76607904	76608225	322	3.93368	4.06536	3.78876	0.0329097	0.555497	0.817015	10.02	3.44	13.22	27.45	20.67	25.65	22.62	1.73	37.36	2.8	13.14	5.26
chr11	65706288	65706847	560	6.22783	6.2685	6.18597	0.0409193	0.555507	0.817015	79.13	67.03	77.79	92.32	67.71	78.56	96.96	85.65	60.35	81.29	52.57	60.02
chr15	52109391	52110585	1195	9.33475	9.3844	9.28332	0.0411977	0.555511	0.817015	564.95	537.95	1005.82	807.63	545.26	548.33	507.42	536.37	678.24	685.84	633.71	697.03
chr11	17156390	17156681	292	4.57559	4.4595	4.68303	-0.0380341	0.555512	0.817015	16.03	19.77	42.78	21.63	21.38	10.42	32.32	26.82	28.74	25.23	26.28	14.74
chr5	169766636	169767236	601	5.86095	5.91285	5.8071	0.0407796	0.555514	0.817015	71.12	56.72	63.01	53.23	61.3	56.12	71.1	70.07	33.05	51.39	57.68	52.65
chr11	115501973	115502470	498	6.01402	5.94263	6.08205	-0.0393971	0.555515	0.817015	35.06	58.44	87.12	76.52	54.17	57.72	51.71	64.02	50.29	109.32	51.11	80.02
chr20	19025760	19027463	1704	8.91397	9.04812	8.76606	0.0351653	0.555518	0.817015	424.71	479.52	755.34	938.21	253.74	324.67	704.58	651.43	93.4	528.86	228.51	405.37
chr12	6946066	6946857	792	9.72225	9.75897	9.68457	0.0405368	0.555529	0.817021	739.24	715.84	985.6	761.88	822.52	1173.61	837.09	790.71	742.9	781.14	869.52	916.03
chr6	41473169	41473555	387	4.74205	4.87341	4.59752	0.0381076	0.555533	0.817021	24.04	29.22	30.34	34.1	34.93	23.25	3.23	30.28	17.24	49.52	19.71	25.27
chr9	33415021	33416441	1421	7.09126	7.13623	7.04485	0.0411969	0.555552	0.817033	151.25	139.21	115.13	130.58	160.37	147.5	132.51	133.23	126.45	170.99	115.35	113.71
chr12	113297934	113298407	474	5.03693	4.93687	5.1305	-0.0385415	0.555554	0.817033	30.05	24.92	26.45	14.97	32.07	55.31	35.55	25.09	44.55	32.7	27.01	45.28
chr16	30141798	30142074	277	4.04192	3.94527	4.13249	-0.0377203	0.555566	0.817033	19.03	17.19	7	10.81	13.54	24.85	19.39	16.44	11.5	13.08	24.82	20.01
chr14	22976966	22977193	228	4.51878	4.41766	4.61328	-0.0377322	0.555566	0.817033	20.03	12.89	12.45	42.42	16.39	24.05	19.39	25.09	40.23	18.69	25.55	17.9
chr7	123701377	123701976	600	5.9911	5.90966	6.06818	-0.0398509	0.555576	0.817038	82.14	85.08	39.67	40.76	70.56	42.49	84.03	65.75	68.97	65.41	58.41	60.02
chr2	153478207	153479317	1111	8.33399	8.37033	8.2967	0.0403481	0.55559	0.81705	269.45	293.04	360.17	351	315.04	396.82	303.81	341.72	297.45	339.18	278.16	326.4
chr7	91082757	91083108	352	3.87385	3.7446	3.99246	-0.0373105	0.555624	0.817085	11.02	15.47	13.22	9.98	10.69	20.04	16.16	13.84	30.18	6.54	18.25	10.53
chr20	16707708	16708029	322	4.4617	4.58348	4.3287	0.0369854	0.555626	0.817085	20.03	27.5	17.11	19.96	39.2	20.04	12.93	26.82	8.62	17.75	10.22	44.22
chr2	161138517	161138750	234	6.23402	6.15911	6.30522	-0.0397307	0.555634	0.817085	97.16	85.94	35.01	49.07	79.83	81.77	84.03	83.05	91.96	66.34	89.07	60.02
chr3	172153126	172153937	812	7.35993	7.29788	7.41942	-0.040591	0.555638	0.817085	179.3	146.09	149.36	155.54	183.18	130.67	164.83	205.03	234.22	118.67	202.23	102.13
chr19	9796111	9796502	392	7.54966	7.58015	7.51852	0.0404328	0.555661	0.81711	206.35	210.54	170.36	198.79	181.75	180.37	216.54	173.02	162.38	163.52	192.01	192.68
chr6	46174974	46175214	241	4.94491	4.79751	5.07863	-0.0342764	0.55567	0.817113	44.07	24.06	17.89	18.3	12.83	49.7	22.62	22.49	15.81	10.28	116.81	14.74
chr6	108635521	108636548	1028	5.66863	5.53168	5.7937	-0.0355215	0.555675	0.817113	49.08	35.23	16.34	51.57	49.18	76.16	29.09	31.14	119.27	26.16	112.43	14.74
chr3	13419027	13421455	2429	10.7557	10.797	10.7132	0.0409523	0.555687	0.817113	1423.4	1558.86	2203.78	1899.72	1526.02	2063.44	1273.41	1376.39	1970.06	1737.95	1749.26	1965.78
chr1	215710440	215710667	228	4.49923	4.57066	4.42408	0.0385072	0.555691	0.817113	27.05	25.78	21	19.13	26.37	23.25	32.32	12.11	7.18	25.23	27.74	24.22
chr17	31216167	31216450	284	4.04734	3.97685	4.11454	-0.0383787	0.555694	0.817113	23.04	15.47	14	12.48	14.26	15.23	12.93	19.9	21.55	9.34	23.36	16.85
chr4	121869579	121870879	1301	10.4939	10.5186	10.4688	0.0366351	0.5557	0.817113	1435.42	1201.37	1659.25	1565.35	1530.3	1410.1	1551.36	1295.07	1313.37	1443.62	1488.63	1410.9
chr11	129972299	129973471	1173	6.70271	6.62894	6.77289	-0.0396973	0.555707	0.817115	123.21	100.54	66.9	79.85	105.49	117.84	90.5	100.35	188.24	61.67	115.35	100.03
chr3	143295304	143296152	849	6.03205	5.93973	6.11882	-0.0392507	0.555733	0.817128	88.15	89.37	45.9	54.9	49.89	40.08	96.96	78.72	63.23	53.26	41.61	83.18
chr1	85661809	85662079	271	3.95254	3.85952	4.03992	-0.0366057	0.555733	0.817128	28.05	17.19	6.22	7.49	12.12	16.03	9.7	9.52	21.55	16.82	28.47	12.63
chr9	94013849	94014313	465	4.57463	4.50264	4.6432	-0.0392927	0.555734	0.817128	30.05	17.19	21	24.12	22.81	20.84	19.39	24.22	30.18	32.7	16.06	27.38
chr7	102305467	102306235	769	9.40416	9.3555	9.45123	-0.0411799	0.555748	0.817138	873.47	764.82	494.74	680.37	531.01	586	711.04	901.44	573.34	511.11	698.68	804.42
chr3	23981187	23981442	256	3.80602	3.94987	3.64623	0.0363109	0.555755	0.817138	19.03	26.64	9.33	10.81	9.27	17.64	6.46	23.36	10.06	14.02	4.38	16.85
chr10	24880495	24880700	206	3.34181	3.51136	3.14965	0.0367641	0.55576	0.817138	16.03	10.31	11.67	10.81	9.98	9.62	3.23	8.65	8.62	10.28	18.25	4.21
chr3	156779386	156779609	224	3.46845	3.64065	3.27288	0.0350734	0.555765	0.817138	21.04	12.03	5.45	19.13	3.56	13.63	6.46	6.06	4.31	8.41	21.17	11.58
chr1	18907645	18908570	926	7.18905	7.10473	7.26871	-0.0395146	0.555775	0.817143	149.25	128.04	118.24	136.41	137.56	156.32	180.99	124.58	301.76	97.18	117.54	103.19
chr20	62274303	62274883	581	5.01393	5.06281	4.96334	0.0382972	0.555786	0.817148	31.05	40.39	17.11	27.45	42.05	42.49	61.41	18.17	18.68	35.51	29.2	24.22
chr20	63055923	63057103	1181	7.4321	7.49514	7.36617	0.040334	0.555794	0.817148	133.22	169.29	188.25	271.98	142.55	177.16	138.98	132.36	212.67	203.7	109.51	192.68
chr18	42229149	42230022	874	6.52982	6.58331	6.47427	0.0407043	0.555797	0.817148	78.13	79.06	114.35	79.85	94.08	129.87	106.66	101.22	64.66	75.69	107.32	77.92
chr5	109865434	109865993	560	4.61912	4.70032	4.53307	0.0375053	0.555832	0.817192	21.04	14.61	44.34	42.42	13.54	20.04	32.32	25.09	18.68	23.36	13.14	26.32
chr12	92970752	92971676	925	9.25841	9.29245	9.22356	0.0402788	0.555845	0.817196	693.17	536.23	667.44	795.15	513.19	557.14	678.72	629.8	554.66	571.84	619.11	532.77
chr4	121950088	121952117	2030	8.68137	8.63539	8.72592	-0.0411062	0.555847	0.817196	304.51	381.55	360.17	464.12	486.82	388.8	410.46	384.11	573.34	431.69	381.83	359.04
chr2	110723516	110724072	557	4.9472	5.0393	4.84882	0.038791	0.555872	0.817223	40.07	49.84	28.78	30.77	14.97	32.87	29.09	38.06	20.12	28.97	31.39	25.27
chr1	220028545	220028810	266	3.78714	3.88364	3.68371	0.0369813	0.555878	0.817224	18.03	6.87	14	13.31	17.11	19.24	16.16	18.17	5.75	14.02	5.11	17.9
chr4	1356280	1356461	182	4.99596	5.07259	4.91503	0.0398951	0.555885	0.817225	36.06	40.39	30.34	26.62	29.22	39.28	25.86	28.55	25.87	37.38	23.36	40.01
chr16	74600948	74601589	642	6.44878	6.36681	6.52634	-0.0396797	0.555895	0.817231	106.18	83.36	66.9	54.06	87.67	97	113.12	53.64	116.39	57.93	118.27	93.71
chr15	85720873	85721295	423	5.07061	4.99857	5.13923	-0.0386282	0.55591	0.817236	26.04	20.62	40.45	49.91	23.52	31.26	29.09	32.01	20.12	36.44	56.95	36.85
chr11	34239623	34240458	836	8.3691	8.41411	8.32263	0.0411576	0.555911	0.817236	305.51	287.02	404.51	473.27	315.04	261.34	319.97	319.22	314.69	290.59	367.96	308.5
chr22	21849543	21849872	330	4.11344	3.99925	4.21925	-0.0364418	0.555933	0.817259	11.02	19.77	21.78	7.49	14.26	21.64	19.39	18.17	2.87	12.15	32.85	26.32
chr1	87435386	87435863	478	5.62501	5.72523	5.5173	0.0381235	0.555944	0.817267	69.12	65.31	52.9	47.41	57.02	25.65	38.78	44.99	14.37	63.54	39.42	73.7
chr1	231507224	231508003	780	5.96511	5.85402	6.06825	-0.0367464	0.555972	0.817299	63.11	41.25	116.68	25.78	64.15	36.07	48.48	72.67	20.12	99.98	116.08	45.28
chr15	74322299	74323236	938	6.9887	6.91435	7.05942	-0.0410331	0.555986	0.817309	127.21	132.34	120.57	93.99	138.99	110.63	210.08	129.77	119.27	116.8	121.19	103.19
chr16	17258830	17259799	970	8.19347	8.24782	8.13699	0.0405938	0.556001	0.817309	332.56	365.22	261.37	320.22	313.61	230.87	404	295.87	149.44	356.93	232.16	250.59
chr22	41052812	41053317	506	4.79163	4.87982	4.6977	0.0384575	0.556005	0.817309	30.05	35.23	24.89	26.62	21.38	38.48	29.09	26.82	27.3	19.62	42.34	10.53
chr10	16765281	16766472	1192	6.95286	7.02222	6.88	0.0397423	0.556011	0.817309	84.14	107.42	212.37	177.16	83.39	115.44	116.35	95.16	110.65	145.76	112.43	126.35
chr1	63575323	63575717	395	4.54949	4.48085	4.61502	-0.0387413	0.556012	0.817309	25.04	24.92	15.56	23.29	17.11	28.06	19.39	27.68	21.55	41.11	20.44	16.85
chr1	52678940	52679451	512	5.07805	4.97254	5.17637	-0.0379126	0.556019	0.817309	28.05	34.37	61.45	24.95	17.11	22.45	42.02	47.58	24.43	41.11	19.71	42.12
chr1	51975427	51975838	412	5.29813	5.20863	5.38239	-0.0391788	0.556024	0.817309	26.04	48.98	19.45	34.93	36.35	56.12	45.25	33.74	48.86	32.7	42.34	47.38
chr3	159804859	159805671	813	6.17948	6.08473	6.26839	-0.0393393	0.556032	0.817309	58.1	75.62	51.34	51.57	91.23	79.36	109.89	69.21	96.28	80.36	75.2	31.59
chr10	122515670	122516412	743	6.41597	6.23218	6.57897	-0.0331606	0.556034	0.817309	86.14	95.39	60.68	57.39	103.35	48.1	138.98	141.01	4.31	110.26	37.96	141.09
chr9	93619464	93619779	316	3.80896	3.90383	3.7074	0.0365847	0.556046	0.817317	7.01	26.64	16.34	4.99	16.39	18.44	16.16	6.92	11.5	14.95	10.95	17.9
chr7	135976404	135977627	1224	10.2606	10.23	10.2906	-0.039024	0.556059	0.817317	1131.9	1104.27	1400.21	1122.86	1151.11	1295.46	1085.95	1215.48	1459.94	1020.35	1424.38	1308.77
chr11	120924200	120924681	482	5.31062	5.17017	5.4386	-0.0346574	0.556063	0.817317	34.06	75.62	9.33	12.48	61.3	23.25	12.93	68.34	20.12	63.54	77.39	17.9
chr5	62783362	62784149	788	5.82138	5.76122	5.87914	-0.040092	0.556108	0.817317	57.1	61.01	35.78	45.75	58.45	67.34	42.02	66.61	79.03	40.18	54.76	70.54
chr3	167691173	167691952	780	8.33972	8.3835	8.29456	0.0411523	0.556109	0.817317	377.64	301.63	337.61	391.75	312.9	282.18	384.61	228.39	239.97	312.08	403	315.87
chr14	103260146	103261243	1098	6.05165	5.96448	6.13385	-0.0387696	0.556109	0.817317	26.04	79.06	99.57	49.91	46.33	73.75	58.18	76.99	99.15	76.62	50.38	60.02
chr1	158527288	158527566	279	3.82915	3.6881	3.95762	-0.0336895	0.55611	0.817317	26.04	7.73	10.89	6.65	16.39	9.62	0	29.41	31.61	1.87	21.9	8.42
chr20	44386578	44386794	217	4.83898	4.91889	4.75438	0.0391806	0.556111	0.817317	40.07	38.67	21.78	22.46	25.66	32.87	22.62	26.82	33.05	28.97	16.79	33.69
chr4	85953075	85953797	723	5.18223	5.07991	5.27778	-0.0380952	0.556114	0.817317	23.04	20.62	31.12	58.22	43.48	26.45	35.55	17.3	50.29	44.85	32.12	52.65
chr19	19154841	19155216	376	7.58023	7.64619	7.51111	0.0401069	0.556125	0.817317	236.4	212.26	187.47	262.83	167.5	135.48	193.92	193.78	91.96	181.27	167.19	266.39
chr12	91991424	91991738	315	4.50464	4.40244	4.60007	-0.0390457	0.556125	0.817317	22.04	23.2	17.11	18.3	27.8	18.44	32.32	23.36	25.87	19.62	30.66	13.69
chr15	63496806	63498473	1668	9.74178	9.77758	9.70507	0.039762	0.556128	0.817317	907.53	895.44	785.68	855.04	987.17	835.32	678.72	801.09	1041.79	735.36	995.09	755.99
chr11	61477423	61478516	1094	6.55537	6.47576	6.63083	-0.0407606	0.55613	0.817317	87.15	108.28	71.57	89.83	96.22	80.97	148.67	96.03	94.84	111.19	72.28	71.6
chr5	159441482	159441740	259	3.93251	3.73381	4.10712	-0.0358821	0.55613	0.817317	6.01	24.06	13.22	12.48	12.83	11.22	42.02	18.17	1.44	14.95	13.14	13.69
chr7	139034890	139036388	1499	9.26162	9.21459	9.30716	-0.0411492	0.556131	0.817317	493.83	481.24	803.57	575.57	578.76	631.7	542.98	603.85	793.2	797.03	465.79	598.05
chr3	62816316	62816736	421	3.87265	3.67814	4.04402	-0.0338449	0.556169	0.817365	25.04	5.16	4.67	26.62	5.7	9.62	22.62	12.98	38.8	9.34	3.65	11.58
chr17	32822279	32823382	1104	7.25879	7.19963	7.31562	-0.040515	0.556182	0.817371	145.24	116.01	147.8	199.62	90.52	182.78	132.51	170.43	175.31	135.49	133.6	208.48
chr14	55212661	55213774	1114	6.80682	6.7442	6.86684	-0.0408317	0.556186	0.817371	125.21	113.43	108.13	90.66	104.78	101.01	122.82	118.52	156.63	67.28	106.59	128.45
chr4	102811154	102811674	521	4.71105	4.79159	4.62573	0.0391523	0.556208	0.817396	22.04	30.94	23.34	24.12	32.07	33.67	22.62	33.74	25.87	31.77	20.44	13.69
chr17	29111564	29112325	762	6.8955	6.93191	6.85816	0.0411351	0.556232	0.817415	106.18	132.34	102.68	124.76	143.98	122.65	132.51	100.35	116.39	136.42	95.64	114.77
chr15	90810132	90810714	583	4.95884	5.07162	4.83649	0.0382381	0.556234	0.817415	35.06	48.12	20.23	39.92	32.79	25.65	19.39	28.55	10.06	30.83	39.42	43.17
chr9	77456876	77457159	284	5.81445	5.76209	5.86499	-0.0401716	0.556239	0.817415	73.12	56.72	36.56	64.88	59.87	34.47	42.02	62.29	63.23	64.47	57.68	60.02
chr10	73803489	73804582	1094	8.14172	8.19773	8.08345	0.0407044	0.556248	0.817418	284.48	207.96	385.06	419.2	218.82	246.11	307.04	341.72	204.05	267.23	262.1	245.33
chr10	61812011	61812639	629	5.67774	5.80945	5.53279	0.0364172	0.556259	0.817426	70.12	52.42	65.34	42.42	48.47	57.72	25.86	50.18	8.62	54.19	116.81	22.11
chr5	95902773	95903072	300	4.49957	4.65084	4.33057	0.0363273	0.556274	0.81743	48.08	26.64	13.22	16.64	34.93	11.22	3.23	25.09	17.24	39.24	21.17	14.74
chrX	82218386	82219020	635	5.58188	5.51016	5.65021	-0.039558	0.556276	0.81743	45.08	64.45	31.12	41.59	33.5	57.72	48.48	58.83	58.92	50.46	56.22	28.43
chr17	27494916	27496986	2071	8.60519	8.65311	8.55564	0.0411265	0.55628	0.81743	356.6	366.94	556.97	410.05	339.27	385.59	294.11	393.62	422.46	469.06	299.33	379.05
chr5	108763245	108763538	294	4.12088	4.06751	4.17234	-0.0386636	0.556293	0.81744	23.04	17.19	15.56	14.97	17.82	12.02	9.7	19.03	21.55	25.23	18.98	13.69
chr20	46814671	46815299	629	4.37926	4.26766	4.48285	-0.0365116	0.556342	0.817485	11.02	14.61	26.45	21.63	17.82	24.05	6.46	21.63	44.55	37.38	7.3	16.85
chr2	72778499	72778784	286	4.22957	4.37121	4.07249	0.0369372	0.556346	0.817485	11.02	22.34	35.01	20.79	14.97	20.04	3.23	22.49	11.5	28.97	9.49	25.27
chr6	75297241	75297540	300	5.01721	4.94676	5.08439	-0.0398127	0.556348	0.817485	43.07	33.51	24.11	26.62	25.66	32.07	35.55	29.41	35.92	24.29	39.42	38.96
chr1	109161811	109163151	1341	7.75512	7.83973	7.66524	0.0386542	0.556352	0.817485	263.44	204.53	159.47	143.89	267.28	335.89	129.28	115.92	294.58	199.02	128.49	350.62
chr6	27043290	27043669	380	4.60542	4.48327	4.71803	-0.037531	0.556354	0.817485	27.05	20.62	42.78	17.47	7.84	18.44	35.55	21.63	27.3	15.88	27.01	30.53
chr15	51658756	51659006	251	3.85578	3.7295	3.9719	-0.0361391	0.556387	0.817524	15.03	21.48	2.33	5.82	22.1	12.83	16.16	11.25	11.5	18.69	19.71	16.85
chr13	31168194	31168980	787	6.29649	6.24673	6.34458	-0.0409867	0.556451	0.817607	81.14	85.08	85.57	57.39	66.29	80.16	67.87	68.34	103.46	75.69	79.58	92.66
chr6	27609324	27609574	251	4.30321	4.25229	4.3524	-0.038396	0.556456	0.817607	16.03	16.33	23.34	20.79	17.82	20.04	3.23	17.3	34.49	21.49	29.2	16.85
chr2	227405761	227406577	817	6.11397	6.04893	6.17621	-0.0407756	0.556462	0.817607	87.15	63.59	49.79	67.37	68.42	60.93	80.8	75.26	90.53	68.21	66.44	52.65
chr8	85245077	85246529	1453	9.83998	9.81246	9.86698	-0.0347208	0.556473	0.817615	852.43	904.9	904.69	929.9	955.81	847.34	1021.31	852.13	1047.54	846.55	895.07	940.25
chr12	3843384	3844169	786	6.4621	6.38734	6.53317	-0.0399802	0.556496	0.817626	81.14	97.97	64.57	71.53	62.01	125.06	109.89	109.87	99.15	53.26	99.29	84.23
chr6	30690554	30691198	645	9.12034	9.08592	9.15395	-0.040195	0.556499	0.817626	504.85	431.39	617.65	658.75	481.11	566.76	504.19	660.94	599.21	502.7	566.54	584.36
chr16	10794515	10795134	620	6.42211	6.31236	6.5241	-0.0380933	0.556502	0.817626	100.17	91.09	42.78	72.36	105.49	64.93	168.06	129.77	34.49	83.16	59.87	76.86
chr7	96233188	96233457	270	3.51704	3.695	3.31399	0.0354331	0.556505	0.817626	10.02	4.3	18.67	12.48	11.4	20.84	0	23.36	7.18	13.08	6.57	9.48
chr7	90629240	90629700	461	5.76698	5.71226	5.8197	-0.0409549	0.556513	0.817628	62.1	50.7	51.34	45.75	54.17	50.5	61.41	68.34	47.42	55.13	51.84	54.75
chr15	39365724	39366231	508	5.67074	5.57369	5.76167	-0.0370467	0.556535	0.817652	84.14	42.97	59.9	40.76	36.35	21.64	29.09	90.84	15.81	75.69	46.72	67.39
chr7	151631572	151633448	1877	11.1542	11.1225	11.1852	-0.0387169	0.556551	0.817665	1971.32	2087.36	2568.62	2359.68	2189.6	2200.52	2520.96	1853.93	2261.76	2088.35	2692.52	2553.31
chr12	96356988	96357173	186	3.92341	4.049	3.78585	0.0379432	0.556557	0.817665	13.02	19.77	13.22	10.81	19.24	23.25	3.23	12.98	20.12	12.15	15.33	18.95
chr22	23185577	23186239	663	5.93199	5.73183	6.10773	-0.0327054	0.556562	0.817665	85.14	47.26	56.01	74.86	36.35	19.24	184.22	78.72	7.18	71.01	35.77	36.85
chr15	55217561	55217917	357	6.52105	6.58973	6.44895	0.0401829	0.556581	0.817684	135.23	91.09	71.57	94.82	76.98	108.22	74.34	81.32	106.33	52.33	108.78	101.08
chr9	7144213	7144584	372	4.07475	4.21669	3.9173	0.0367724	0.556597	0.817684	12.02	12.03	26.45	23.29	12.12	25.65	6.46	26.82	10.06	6.54	19.71	21.06
chr14	73503350	73504000	651	5.06448	4.93554	5.18283	-0.0361433	0.556599	0.817684	19.03	48.12	26.45	15.8	22.1	52.11	45.25	36.33	2.87	40.18	53.3	40.01
chr3	32749954	32750530	577	4.93476	5.02032	4.84381	0.0382137	0.556599	0.817684	41.07	44.69	32.67	28.28	26.37	21.64	35.55	36.33	10.06	31.77	17.52	41.06
chr16	68062632	68063350	719	5.44712	5.55629	5.32901	0.0372303	0.556613	0.817696	34.06	34.37	35.78	48.24	38.49	91.39	38.78	32.01	30.18	23.36	90.53	26.32
chr5	143056197	143057144	948	8.58674	8.54497	8.62734	-0.0410895	0.556626	0.817698	393.66	332.57	446.51	316.07	319.32	432.89	271.49	467.16	461.26	348.53	350.44	473.81
chr7	21261424	21262073	650	5.97792	6.04203	5.91082	0.0398293	0.556627	0.817698	86.14	43.83	44.34	59.89	89.81	71.35	71.1	60.56	43.11	76.62	56.95	52.65
chr10	31603146	31604077	932	8.96014	8.99647	8.92288	0.0410166	0.556637	0.817704	441.74	507.88	598.2	532.32	431.22	553.14	698.11	520.8	367.86	407.39	440.97	476.97
chr13	112801922	112803763	1842	8.41328	8.32564	8.4959	-0.0386481	0.556647	0.817709	327.55	452.88	377.28	315.23	213.12	238.89	423.39	391.03	96.28	526.06	291.3	438.01
chr16	74362008	74362802	795	5.36024	5.30486	5.41356	-0.038899	0.556653	0.81771	40.07	55	32.67	43.25	34.93	31.26	22.62	57.1	18.68	57	44.53	55.8
chr18	62771189	62772194	1006	6.33437	6.24542	6.41816	-0.0386768	0.556666	0.817714	87.15	55.86	87.12	53.23	100.5	71.35	64.64	58.83	179.62	85.03	64.98	60.02
chr13	51534466	51534768	303	4.01028	4.10515	3.90872	0.0382926	0.556675	0.817714	18.03	12.89	19.45	16.64	11.4	24.85	12.93	18.17	14.37	14.02	11.68	18.95
chr1	212089326	212090279	954	5.39756	5.29226	5.4957	-0.0382632	0.556678	0.817714	36.06	36.09	38.12	23.29	53.46	48.1	45.25	25.09	76.16	59.8	23.36	41.06
chrX	136856063	136857288	1226	6.72319	6.77418	6.67034	0.0404446	0.556681	0.817714	119.2	134.06	112.8	115.61	106.91	68.14	129.28	92.57	97.71	136.42	73.01	82.13
chr2	233375435	233376430	996	7.55405	7.64364	7.45852	0.0380755	0.5567	0.817732	272.46	237.18	241.15	105.63	119.74	223.66	180.99	141.01	281.64	184.07	213.91	53.7
chrX	18537123	18538043	921	6.03973	5.94807	6.12592	-0.0387649	0.556705	0.817732	41.07	59.3	89.46	79.85	47.04	53.71	64.64	51.91	116.39	85.03	35.77	65.28
chr7	73896510	73896984	475	5.02924	5.13741	4.9123	0.037635	0.55673	0.817761	43.07	31.8	60.68	19.96	35.64	20.04	22.62	19.03	21.55	57	29.93	30.53
chr9	6412454	6414162	1709	11.3011	11.3279	11.2737	0.037087	0.556745	0.81777	2278.83	2420.79	3174.6	2468.63	2496.8	2584.51	2417.54	2233.71	2500.3	2372.4	2550.16	2780.73
chr17	81675929	81676127	199	3.77288	3.68218	3.85821	-0.0372553	0.556754	0.81777	20.03	11.17	14.78	8.32	10.69	12.02	6.46	17.3	28.74	8.41	12.41	13.69
chr15	63594307	63595338	1032	7.14462	7.19991	7.08712	0.040628	0.556756	0.81777	208.35	144.37	122.13	155.54	153.96	97.8	164.83	160.91	96.28	132.68	145.29	115.82
chr4	53563536	53564442	907	6.1214	6.03744	6.20073	-0.0387253	0.556766	0.81777	49.08	67.03	64.57	100.64	47.04	65.74	80.8	103.81	30.18	105.59	69.36	51.59
chr5	34523035	34523627	593	5.72184	5.63611	5.80277	-0.0404542	0.556767	0.81777	55.09	53.28	49.79	44.91	52.03	43.29	77.57	56.23	64.66	34.57	57.68	44.22
chr4	2623598	2624612	1015	5.45312	5.51609	5.38728	0.04012	0.556773	0.81777	33.06	48.98	47.45	65.71	44.9	34.47	42.02	41.53	35.92	46.72	36.5	48.43
chr13	108176835	108176994	160	3.7208	3.55886	3.86637	-0.0367528	0.556785	0.817772	17.03	12.03	10.11	7.49	6.41	17.64	25.86	18.17	10.06	14.95	5.84	12.63
chr5	126712919	126713777	859	6.25992	6.18833	6.32813	-0.0410128	0.556787	0.817772	82.14	76.48	68.45	70.7	74.84	64.93	106.66	82.19	81.91	58.87	67.17	85.29
chr5	158398229	158399501	1273	8.35857	8.30735	8.40804	-0.0408597	0.556794	0.817774	387.65	343.74	248.15	358.48	341.41	221.25	261.79	429.96	301.76	256.96	338.03	449.59
chr3	39260986	39261607	622	6.03739	6.13034	5.93804	0.0386077	0.556807	0.817784	64.11	83.36	82.46	44.91	67.71	77.76	25.86	51.04	87.65	91.57	30.66	81.07
chr2	48114329	48114580	252	5.81571	5.74903	5.87945	-0.0405548	0.556815	0.817787	58.1	49.84	44.34	49.07	68.42	52.91	61.41	48.45	58.92	75.69	44.53	64.23
chr12	38771793	38772321	529	7.68684	7.7404	7.63122	0.0410219	0.556827	0.817788	289.49	201.09	213.14	146.39	192.45	240.49	184.22	197.24	189.68	185.01	253.34	180.05
chr5	54689689	54690246	558	4.82634	4.91733	4.72922	0.0376153	0.556831	0.817788	23.04	35.23	27.23	48.24	10.69	36.88	35.55	24.22	17.24	17.75	40.15	24.22
chr21	38831071	38832083	1013	8.09961	8.1403	8.05774	0.0410571	0.556838	0.817788	246.41	250.93	269.15	390.09	295.8	240.49	297.34	294.14	301.76	225.19	259.18	221.11
chr1	192703340	192704224	885	8.49387	8.54288	8.44313	0.0410605	0.556843	0.817788	448.76	409.91	267.6	378.45	299.36	433.69	287.65	379.78	362.11	300.87	421.98	335.88
chr19	16516849	16517825	977	6.356	6.39208	6.319	0.0410635	0.556847	0.817788	82.14	98.83	90.24	77.35	84.82	70.54	100.19	79.59	76.16	69.14	87.61	66.33
chrX	120560308	120561825	1518	9.94238	9.98285	9.90073	0.0407942	0.556857	0.817789	928.56	826.7	1373.77	1002.26	898.79	1041.34	853.25	941.24	968.51	808.24	896.53	1267.7
chr19	41835703	41836469	767	5.62976	5.5546	5.7012	-0.039144	0.556859	0.817789	53.09	60.15	21.78	51.57	51.32	44.09	38.78	33.74	79.03	50.46	53.3	56.86
chr10	92434666	92435523	858	6.2696	6.19779	6.33801	-0.0403449	0.55688	0.817808	87.15	95.39	43.56	64.04	74.13	76.16	93.73	89.97	97.71	66.34	64.98	72.65
chr6	135627178	135627613	436	4.87602	4.99191	4.75001	0.036613	0.556894	0.817808	17.03	27.5	55.23	18.3	32.79	40.08	22.62	38.93	11.5	33.64	9.49	45.28
chr4	68451825	68452247	423	4.36212	4.253	4.46356	-0.0375957	0.556896	0.817808	20.03	30.08	14.78	24.12	14.97	10.42	25.86	37.2	22.99	18.69	16.06	11.58
chr8	80138452	80139647	1196	9.02047	9.0706	8.96853	0.0410301	0.556905	0.817808	628.06	498.42	528.19	618.82	506.06	446.52	439.55	423.04	650.94	321.43	671.67	499.08
chr20	57654318	57655413	1096	7.48848	7.44016	7.53523	-0.0410567	0.556928	0.817808	197.33	189.92	148.58	204.61	172.49	129.07	203.62	219.74	182.49	175.66	176.68	154.78
chr6	33191759	33193507	1749	7.39063	7.34295	7.43679	-0.0409824	0.556938	0.817808	118.2	193.35	155.58	184.65	173.2	149.11	129.28	166.97	214.11	221.45	144.56	163.2
chr11	74321622	74321949	328	4.17274	4.06186	4.27571	-0.0371637	0.556942	0.817808	22.04	19.77	10.89	5.82	19.24	22.45	22.62	19.03	11.5	33.64	16.79	12.63
chr1	43143463	43143929	467	4.7349	4.84115	4.62019	0.0382918	0.556945	0.817808	13.02	32.66	27.23	39.92	39.91	19.24	12.93	28.55	21.55	31.77	21.17	31.59
chr11	58605781	58606472	692	6.68046	6.74574	6.61209	0.0409492	0.556951	0.817808	123.21	107.42	91.79	108.13	121.17	92.19	71.1	83.05	94.84	97.18	136.52	104.24
chr7	2038675	2039712	1038	6.37459	6.4404	6.30563	0.0396649	0.556951	0.817808	63.11	80.78	145.47	62.38	81.97	87.38	87.26	60.56	73.28	110.26	83.23	60.02
chr14	61511225	61512297	1073	5.93661	6.00554	5.86421	0.0393047	0.556951	0.817808	50.08	82.5	64.57	44.91	39.2	104.21	67.87	44.99	57.48	58.87	70.82	49.49
chr3	178707373	178708322	950	6.2139	6.31192	6.10874	0.0384262	0.556957	0.817808	70.12	69.61	50.56	64.04	94.08	128.26	42.02	111.6	30.18	63.54	82.5	84.23
chr1	183901496	183902346	851	7.26879	7.21202	7.3234	-0.0405106	0.556963	0.817808	123.21	170.15	189.81	143.89	112.62	149.91	142.21	217.14	140.82	99.04	189.09	172.68
chrX	15749697	15750514	818	6.84407	6.77503	6.90995	-0.0404349	0.55697	0.817808	148.25	89.37	82.46	87.33	112.62	137.08	142.21	102.08	158.06	96.24	129.22	93.71
chr10	6123508	6123877	370	4.40987	4.31707	4.49706	-0.037765	0.556971	0.817808	26.04	30.08	17.89	11.64	10.69	23.25	25.86	17.3	12.93	30.83	30.66	17.9
chr3	72950434	72951944	1511	7.09263	7.17837	7.00146	0.038866	0.556979	0.817808	189.32	149.53	85.57	122.27	153.24	169.15	109.89	156.58	51.73	127.08	216.1	107.4
chr2	224638071	224639253	1183	8.64944	8.59543	8.70151	-0.0410142	0.556979	0.817808	430.72	396.16	406.84	364.31	388.45	334.29	530.05	538.1	265.84	372.82	308.82	482.23
chr14	77861747	77862855	1109	6.82521	6.76823	6.88003	-0.0410598	0.556984	0.817808	101.17	120.31	106.57	108.96	124.02	92.99	126.05	102.95	152.32	123.34	97.83	104.24
chrX	37495829	37496059	231	3.81876	3.75167	3.88287	-0.0377318	0.556988	0.817808	9.02	18.05	12.45	16.64	14.26	10.42	9.7	25.09	8.62	16.82	14.6	13.69
chr6	138970861	138972145	1285	6.44563	6.50103	6.38802	0.0396671	0.557031	0.817862	105.18	76.48	67.68	129.75	76.98	87.38	129.28	96.89	76.16	55.13	93.45	51.59
chr3	42979023	42979836	814	5.73307	5.67311	5.79064	-0.0401088	0.557056	0.817891	52.09	56.72	71.57	44.08	45.62	36.07	48.48	66.61	47.42	61.67	41.61	66.33
chr1	66271224	66271866	643	6.57978	6.65274	6.50294	0.0403529	0.55707	0.817902	91.15	72.19	77.01	118.11	116.18	129.07	54.94	126.31	99.15	86.9	90.53	86.34
chr15	49105298	49105929	632	4.57537	4.6659	4.47878	0.0359418	0.557097	0.817933	37.06	18.91	27.23	44.08	11.4	13.63	48.48	10.38	5.75	27.1	26.28	15.79
chr2	98252201	98252658	458	4.42788	4.31197	4.53517	-0.0378674	0.557113	0.81794	7.01	19.77	17.11	19.96	32.07	23.25	22.62	23.36	37.36	17.75	21.17	16.85
chr5	141475599	141477047	1449	8.71335	8.77631	8.64751	0.0401386	0.557118	0.81794	364.61	509.59	320.49	438.33	497.51	500.23	378.14	433.42	392.29	509.24	168.65	524.35
chr2	234425721	234427497	1777	8.20585	8.14173	8.26724	-0.0402809	0.55712	0.81794	347.58	286.16	292.49	275.31	340.7	152.31	274.72	264.72	395.16	300.87	199.31	413.79
chr1	160627043	160627441	399	7.89611	7.95132	7.83871	0.0407858	0.557135	0.817949	311.52	159.84	271.49	329.37	199.57	213.24	229.47	240.5	229.91	215.84	276.7	181.1
chr10	110420412	110420640	229	5.25238	5.15101	5.3471	-0.0382054	0.557138	0.817949	35.06	39.53	19.45	40.76	39.91	38.48	38.78	22.49	79.03	28.03	47.45	28.43
chr19	13154917	13156625	1709	10.6901	10.7245	10.6548	0.0398133	0.557146	0.81795	1515.55	1513.32	1840.5	1837.34	1545.26	1899.9	1460.86	1825.38	1845.05	1186.67	1570.4	1784.68
chr16	68298362	68299260	899	5.46381	5.38048	5.54259	-0.0399007	0.557157	0.817959	43.07	44.69	52.12	35.77	47.04	27.26	61.41	48.45	44.55	39.24	55.49	30.53
chr6	106614763	106615208	446	4.95623	4.83621	5.06704	-0.0378573	0.557164	0.81796	45.08	17.19	17.89	44.91	27.08	19.24	54.94	28.55	28.74	20.56	43.07	25.27
chr17	38584255	38585364	1110	7.26477	7.21597	7.31198	-0.0410287	0.557176	0.817967	127.21	148.67	144.69	141.4	162.51	167.54	132.51	153.12	221.29	181.27	124.11	141.09
chr12	115572210	115573137	928	6.38335	6.31211	6.45125	-0.0388681	0.557186	0.817973	66.11	116.87	45.9	94.82	77.69	75.35	48.48	146.2	76.16	114.93	61.33	77.92
chr1	110890181	110891392	1212	5.90472	5.82252	5.9825	-0.0393139	0.557213	0.817995	51.09	79.06	28.78	58.22	53.46	68.94	71.1	71.8	79.03	47.65	70.82	38.96
chr9	99876314	99876582	269	3.93958	4.08471	3.7782	0.0377007	0.557221	0.817995	13.02	13.75	14	24.95	19.24	16.83	0	16.44	14.37	20.56	10.95	20.01
chr13	77300268	77301732	1465	7.11541	7.0518	7.17633	-0.0406958	0.557225	0.817995	153.26	168.43	106.57	135.58	104.78	127.46	184.22	192.05	135.07	113.06	132.87	110.56
chr1	93007935	93008273	339	4.0112	4.10905	3.90624	0.0373628	0.557225	0.817995	12.02	20.62	24.11	24.95	11.4	10.42	16.16	9.52	11.5	25.23	13.87	13.69
chr14	105414538	105415395	858	8.60465	8.63711	8.57144	0.0406884	0.557231	0.817995	378.64	370.38	409.17	430.01	445.47	355.13	484.8	260.4	367.86	394.31	387.67	387.47
chr6	10381303	10381826	524	4.82649	4.67041	4.96731	-0.037732	0.557237	0.817995	25.04	32.66	35.78	11.64	29.22	18.44	67.87	27.68	20.12	22.43	21.17	28.43
chr10	14941804	14943308	1505	8.27783	8.21265	8.34019	-0.0402011	0.557248	0.818001	353.6	284.44	333.72	360.98	258.02	189.19	319.97	211.09	456.95	283.12	441.7	231.64
chr15	67076090	67076975	886	8.79293	8.84414	8.73984	0.0408237	0.557257	0.818001	438.74	402.18	749.12	420.87	422.67	323.87	491.26	323.55	385.1	480.27	403.73	481.18
chr2	238869534	238870247	714	5.14229	5.05281	5.22655	-0.038322	0.55727	0.818001	21.04	43.83	39.67	44.91	25.66	24.05	32.32	31.14	44.55	65.41	27.01	24.22
chr1	70226979	70227170	192	3.37684	3.26965	3.47661	-0.0358262	0.557272	0.818001	9.02	18.91	5.45	2.5	9.98	12.02	9.7	13.84	4.31	13.08	15.33	10.53
chr10	43137561	43139183	1623	10.5647	10.5983	10.5302	0.0397632	0.557276	0.818001	1262.12	1491.83	1846.73	1690.95	1331.44	1678.65	1447.94	1205.1	1599.33	1366.07	1488.63	1765.73
chr8	38362597	38363768	1172	8.75549	8.78613	8.7242	0.0375468	0.557277	0.818001	418.7	466.63	419.29	395.91	470.42	477.78	381.38	473.21	431.09	413.93	393.51	444.33
chr10	69696196	69696376	181	3.73662	3.673	3.79755	-0.0377674	0.557294	0.818016	11.02	12.89	15.56	14.97	9.27	12.83	6.46	14.71	18.68	18.69	17.52	7.37
chr7	51162591	51163217	627	6.17637	6.25905	6.08867	0.0397319	0.5573	0.818016	67.11	100.54	47.45	83.18	95.51	65.74	38.78	82.19	68.97	98.11	61.33	58.96
chr6	37155038	37155191	154	5.97232	5.92665	6.01658	-0.0407415	0.557341	0.818055	63.11	69.61	70.01	57.39	46.33	58.52	48.48	67.48	84.78	70.08	64.98	52.65
chr11	123717959	123718400	442	4.83954	4.95368	4.71558	0.0377658	0.557342	0.818055	20.03	24.06	56.01	25.78	39.2	20.84	12.93	24.22	20.12	46.72	26.28	27.38
chr2	157150604	157151616	1013	6.93629	7.00781	6.86104	0.0397399	0.557354	0.818055	114.19	108.28	152.47	146.39	71.28	179.57	106.66	177.35	86.22	117.73	100.02	109.5
chr20	40892795	40893004	210	3.84171	3.70169	3.96933	-0.0373213	0.557358	0.818055	20.03	11.17	7.78	11.64	17.82	9.62	25.86	20.76	8.62	15.88	10.22	12.63
chr3	172213113	172214384	1272	7.70295	7.61134	7.78909	-0.0382089	0.557361	0.818055	258.43	110.86	150.13	290.28	196.01	167.54	187.46	142.74	336.25	146.7	394.97	118.98
chr9	99833746	99834138	393	4.85319	4.97984	4.71434	0.0358801	0.557368	0.818055	7.01	49.84	37.34	14.97	25.66	54.51	25.86	34.6	5.75	30.83	29.93	30.53
chr8	108325521	108325833	313	4.08103	3.9261	4.22092	-0.0361027	0.557371	0.818055	12.02	12.03	17.89	7.49	12.12	29.66	29.09	19.03	17.24	28.03	15.33	3.16
chr1	70685180	70686160	981	6.55444	6.59435	6.51339	0.040766	0.557377	0.818055	89.15	109.14	80.12	100.64	113.33	87.38	129.28	83.05	64.66	109.32	91.26	70.54
chr2	221554879	221556064	1186	7.58658	7.65806	7.51137	0.039394	0.557381	0.818055	155.26	189.06	237.26	326.88	138.28	165.14	206.85	248.29	91.96	172.86	152.59	222.16
chr10	121159718	121159987	270	4.28618	4.17108	4.39277	-0.036443	0.55741	0.818088	18.03	21.48	35.78	14.97	11.4	6.41	22.62	28.55	7.18	31.77	21.17	14.74
chr19	46976585	46977500	916	5.62539	5.71349	5.53156	0.0380035	0.557422	0.81809	45.08	49.84	33.45	49.91	55.6	80.97	54.94	29.41	41.67	22.43	89.07	40.01
chr19	6686287	6686907	621	4.716	4.64432	4.78429	-0.0379194	0.557423	0.81809	17.03	31.8	17.89	20.79	38.49	24.05	12.93	34.6	18.68	49.52	21.17	28.43
chr17	42310936	42311213	278	5.87516	5.78527	5.95977	-0.0389795	0.557432	0.818091	57.1	34.37	59.9	67.37	58.45	53.71	87.26	69.21	22.99	86.9	55.49	51.59
chr7	94492323	94493376	1054	7.51235	7.44043	7.58086	-0.0398841	0.557439	0.818091	133.22	141.79	285.49	177.99	148.97	154.72	235.94	156.58	112.08	176.6	228.51	239.01
chr10	101569513	101570937	1425	9.63584	9.6599	9.61137	0.0381023	0.557443	0.818091	797.34	748.49	878.25	872.51	813.97	743.13	927.58	723.23	857.86	795.16	632.25	757.04
chr7	129210198	129210947	750	7.32288	7.36082	7.28391	0.0408836	0.557477	0.818131	176.3	162.42	152.47	177.99	189.59	127.46	171.3	157.45	162.38	159.78	159.89	124.24
chr2	55452893	55453251	359	4.60639	4.45664	4.74204	-0.0375991	0.557482	0.818131	27.05	18.91	28	11.64	22.1	24.05	45.25	19.9	40.23	28.03	12.41	14.74
chrX	109857051	109857499	449	4.67651	4.56254	4.78213	-0.0380369	0.557504	0.818154	18.03	24.92	31.12	22.46	22.81	22.45	38.78	20.76	11.5	46.72	16.79	30.53
chr10	1043467	1044012	546	8.10942	8.13547	8.08288	0.0404298	0.557517	0.818165	255.43	253.51	280.04	269.49	325.73	303.02	352.29	250.88	290.26	227.99	264.29	241.12
chr1	32361397	32362685	1289	7.85685	7.82114	7.89169	-0.0398946	0.557557	0.818215	210.35	198.51	238.81	227.9	267.28	214.04	239.17	233.58	235.66	239.2	263.56	213.74
chr19	51668262	51668521	260	3.98963	3.87678	4.09429	-0.0373912	0.557589	0.818253	14.02	21.48	21	12.48	13.54	5.61	22.62	17.3	8.62	13.08	21.9	18.95
chr16	17476549	17477263	715	6.67792	6.59598	6.75545	-0.039486	0.557604	0.818258	133.22	88.51	97.24	95.65	104.06	61.73	158.37	121.98	45.98	111.19	94.91	115.82
chr4	17347528	17347708	181	3.99891	3.88416	4.1052	-0.0376199	0.557605	0.818258	15.03	16.33	5.45	18.3	20.67	12.83	22.62	20.76	12.93	19.62	16.79	10.53
chr13	97116774	97117126	353	4.97323	5.08332	4.85405	0.038203	0.557615	0.818261	30.05	55.86	26.45	37.43	32.79	20.84	19.39	28.55	12.93	43.92	35.04	33.69
chr16	27284510	27286420	1911	8.36757	8.32383	8.41003	-0.0409829	0.557619	0.818261	369.62	297.34	278.49	363.47	312.19	301.42	326.43	286.35	310.38	270.04	485.5	362.2
chr16	83926132	83927274	1143	6.73541	6.77326	6.69655	0.0409606	0.557631	0.81827	96.16	111.72	119.8	86.5	128.3	113.83	113.12	106.41	106.33	94.37	107.32	94.76
chr12	94282507	94283528	1022	5.59796	5.6519	5.54193	0.0389097	0.557642	0.818277	37.06	55	38.12	52.4	41.34	77.76	77.57	55.37	25.87	40.18	32.12	48.43
chr20	51062095	51062561	467	5.28358	5.42189	5.1306	0.0355499	0.557653	0.818282	20.03	55	58.34	52.4	31.36	40.08	19.39	55.37	1.44	32.7	32.85	68.44
chr15	31077170	31077831	662	5.53907	5.64416	5.42572	0.0363019	0.557658	0.818282	25.04	54.14	107.35	25.78	48.47	39.28	64.64	51.04	12.93	62.6	18.25	48.43
chrX	108071540	108071875	336	3.75958	3.70458	3.81255	-0.0368905	0.557664	0.818283	18.03	12.89	11.67	9.98	6.41	19.24	3.23	25.95	12.93	13.08	17.52	11.58
chr17	4853516	4853945	430	4.37315	4.20951	4.52011	-0.037054	0.557689	0.818303	13.02	13.75	33.45	19.96	9.98	20.84	45.25	25.09	22.99	15.88	18.98	9.48
chrX	109643150	109643488	339	3.9795	3.89167	4.06229	-0.0355459	0.5577	0.818303	24.04	16.33	21.78	9.98	5.7	11.22	0	32.01	12.93	9.34	17.52	28.43
chr9	125088982	125090316	1335	7.15702	7.21197	7.09989	0.0406615	0.557702	0.818303	159.27	108.28	164.91	143.06	188.17	125.86	135.74	85.65	137.95	146.7	166.46	150.57
chr19	1020580	1022019	1440	11.1054	11.1465	11.0631	0.0407637	0.557705	0.818303	2239.77	2087.36	2917.89	2060.25	2028.51	2267.86	1732.35	2131.63	1932.7	2107.04	1839.06	3094.5
chr2	42095982	42096470	489	6.06215	5.99965	6.12206	-0.0403709	0.557712	0.818303	63.11	73.9	54.45	67.37	57.73	67.34	61.41	64.02	106.33	76.62	64.25	45.28
chr13	98653093	98653940	848	7.06972	7.01027	7.12682	-0.0409438	0.557715	0.818303	138.23	142.65	108.91	116.45	145.4	121.85	155.14	106.41	189.68	144.83	118.27	124.24
chr6	47520440	47520867	428	4.33941	4.22606	4.4445	-0.036807	0.557749	0.818345	19.03	24.06	15.56	12.48	23.52	17.64	25.86	21.63	4.31	10.28	30.66	37.9
chr17	30332047	30332700	654	7.78277	7.85403	7.70781	0.0396002	0.557771	0.818362	228.38	162.42	392.84	178.83	205.27	220.45	190.69	187.73	123.58	188.75	273.05	290.6
chr16	28901929	28903780	1852	7.40894	7.44222	7.37487	0.0409749	0.557778	0.818362	137.23	199.37	178.92	144.72	198.86	184.38	226.24	128.04	162.38	157.91	168.65	152.67
chr5	10856888	10857436	549	4.62259	4.55923	4.68329	-0.0380588	0.55778	0.818362	38.06	26.64	17.89	14.14	20.67	24.05	19.39	25.95	14.37	31.77	41.61	21.06
chr5	88836303	88836865	563	5.66541	5.74857	5.57717	0.0387711	0.557791	0.81837	61.1	81.64	42.78	48.24	46.33	42.49	48.48	84.78	34.49	50.46	31.39	36.85
chr17	10394482	10394962	481	4.93551	4.86776	5.00022	-0.038832	0.5578	0.81837	28.05	31.8	42.78	33.27	19.24	20.04	29.09	41.53	24.43	28.97	43.8	24.22
chr19	12672090	12672316	227	6.92093	6.95127	6.88994	0.0408528	0.557804	0.81837	139.23	128.04	126.02	120.6	121.17	107.42	148.67	96.03	116.39	116.8	126.3	107.4
chr4	100212722	100212911	190	4.02046	4.15214	3.87553	0.0372606	0.557809	0.81837	19.03	16.33	17.11	30.77	11.4	12.02	9.7	25.95	10.06	16.82	16.06	9.48
chr8	70448294	70448572	279	4.42334	4.54	4.29641	0.0380543	0.557825	0.818383	31.05	30.08	10.89	18.3	22.81	26.45	12.93	23.36	20.12	16.82	29.93	14.74
chr14	74097223	74097794	572	4.81416	4.71148	4.91001	-0.0374288	0.557845	0.818383	12.02	31.8	15.56	32.44	28.51	36.88	29.09	24.22	12.93	34.57	24.82	54.75
chr20	45306406	45306950	545	5.36742	5.43296	5.29876	0.040387	0.557859	0.818383	40.07	36.09	37.34	55.73	43.48	46.5	35.55	37.2	34.49	43.92	38.69	46.33
chr8	70213421	70213892	472	5.98424	6.0814	5.88005	0.0386753	0.557864	0.818383	76.13	64.45	73.12	54.06	65.57	72.95	19.39	32.01	93.4	57.93	92.72	57.91
chr5	177176330	177176815	486	5.34228	5.24619	5.43236	-0.0391514	0.557866	0.818383	44.07	30.94	21	43.25	49.18	39.28	58.18	44.12	37.36	54.19	26.28	38.96
chr1	180229084	180231850	2767	9.00324	8.95539	9.04955	-0.0409231	0.557866	0.818383	483.81	426.24	507.97	503.21	502.5	554.74	339.36	624.61	803.26	499.9	511.05	401.16
chrX	100700873	100701163	291	4.52095	4.63038	4.40253	0.036859	0.55787	0.818383	21.04	22.34	45.12	16.64	24.23	19.24	19.39	13.84	8.62	30.83	13.14	41.06
chr19	29610594	29611197	604	8.59495	8.64058	8.54784	0.0409095	0.557872	0.818383	373.63	445.14	310.38	326.88	560.94	377.58	458.94	260.4	386.54	431.69	382.56	325.35
chr16	16582884	16583268	385	4.34879	4.4315	4.26106	0.036964	0.557872	0.818383	18.03	35.23	20.23	13.31	24.23	18.44	29.09	18.17	7.18	28.03	7.3	25.27
chr1	110548481	110548688	208	3.63939	3.78921	3.47218	0.0369886	0.557882	0.818387	9.02	21.48	8.56	14.14	18.53	11.22	0	15.57	15.81	13.08	9.49	12.63
chr12	82383993	82384205	213	3.88496	3.67396	4.069	-0.0367404	0.557896	0.818388	11.02	11.17	10.11	14.97	9.27	20.04	42.02	14.71	8.62	9.34	10.22	15.79
chr9	131578262	131579715	1454	9.03113	9.06513	8.99632	0.0396968	0.557898	0.818388	552.93	545.69	563.2	420.03	655.03	476.98	510.66	552.8	469.88	457.85	511.78	561.2
chr6	170295391	170296410	1020	8.17525	8.12467	8.22413	-0.0409618	0.557903	0.818388	268.45	256.09	280.82	402.57	230.22	236.49	336.13	307.98	347.74	281.25	278.89	242.17
chr10	89000925	89001964	1040	7.64862	7.59883	7.69674	-0.0409056	0.55792	0.818388	166.28	204.53	159.47	197.96	183.18	251.72	203.62	219.74	216.98	163.52	276.7	164.25
chr8	52939918	52940109	192	3.77084	3.69222	3.84539	-0.0374473	0.557923	0.818388	8.01	18.91	16.34	9.98	17.11	7.21	9.7	16.44	12.93	15.88	19.71	11.58
chr11	119184386	119184882	497	5.12896	5.25328	4.9929	0.0359387	0.557923	0.818388	19.03	19.77	73.12	53.23	35.64	28.06	19.39	26.82	33.05	56.06	7.3	48.43
chr19	11125708	11126738	1031	7.06025	6.98517	7.13162	-0.0407247	0.557925	0.818388	97.16	144.37	115.13	136.41	140.41	126.66	206.85	120.25	168.12	129.88	110.97	105.29
chr2	213251595	213252146	552	5.78646	5.74007	5.83141	-0.0402713	0.557948	0.818413	65.11	49.84	42.78	49.91	64.15	48.9	45.25	83.92	45.98	55.13	57.68	53.7
chr10	91389502	91390208	707	6.45483	6.51038	6.39705	0.0404714	0.55796	0.818421	123.21	91.95	80.9	90.66	71.28	88.98	93.73	71.8	63.23	87.83	70.09	118.98
chr4	47926448	47927443	996	6.92518	6.97333	6.87537	0.0403525	0.557966	0.818421	132.22	96.25	130.69	117.28	166.07	111.43	145.44	95.16	139.38	142.03	70.82	111.61
chr7	18861508	18862043	536	4.83898	4.95445	4.71346	0.03771	0.557973	0.818423	22.04	30.08	21.78	31.61	35.64	44.89	16.16	29.41	7.18	42.98	24.82	36.85
chr18	54261488	54262522	1035	9.33145	9.3636	9.29856	0.0393883	0.55798	0.818424	731.23	568.03	740.56	580.56	669.99	662.16	691.65	647.97	478.51	598.01	693.57	668.6
chr9	68652857	68653672	816	9.08872	9.15132	9.02328	0.0402153	0.558001	0.818433	491.83	507.02	887.58	538.97	441.2	545.12	452.48	667.86	273.02	441.96	609.61	677.02
chr17	57916827	57917684	858	5.71025	5.65148	5.76672	-0.0398243	0.558003	0.818433	50.08	66.17	30.34	54.06	58.45	42.49	42.02	67.48	67.54	47.65	59.87	42.12
chr2	201069350	201069593	244	7.00213	7.04644	6.95641	0.0408977	0.558004	0.818433	180.3	121.17	133.8	101.47	123.31	133.07	151.9	117.65	114.96	109.32	146.02	105.29
chr19	16149622	16150112	491	6.30335	6.23012	6.37305	-0.0390838	0.558016	0.818433	86.14	48.98	70.01	59.89	88.38	97	61.41	73.53	120.7	47.65	125.57	68.44
chr19	41463197	41464497	1301	7.47717	7.5424	7.40885	0.040059	0.558016	0.818433	147.25	189.06	110.46	246.2	181.04	244.5	138.98	190.32	211.23	209.3	151.86	117.93
chr10	96857720	96858733	1014	6.88803	6.83432	6.93981	-0.0403685	0.558039	0.818455	109.18	94.53	148.58	126.43	103.35	102.61	106.66	109	102.02	105.59	198.58	114.77
chrX	13027002	13027284	283	4.86402	4.72646	4.98959	-0.035717	0.558043	0.818455	25.04	18.91	15.56	14.97	43.48	40.88	22.62	12.98	76.16	10.28	40.15	28.43
chr1	198787621	198789314	1694	7.19189	7.10693	7.27213	-0.0387559	0.558054	0.818459	119.2	134.06	117.46	66.54	165.36	224.46	151.9	121.12	232.79	119.6	205.15	96.87
chr17	9546381	9546801	421	3.97172	3.72831	4.17993	-0.0288657	0.558058	0.818459	5.01	22.34	38.89	4.99	4.28	4.01	6.46	8.65	14.37	28.97	2.92	47.38
chrX	12607328	12607535	208	3.95282	4.03118	3.86995	0.0375113	0.558073	0.818463	8.01	14.61	25.67	17.47	17.11	15.23	16.16	17.3	14.37	9.34	9.49	21.06
chr2	30503195	30504182	988	6.10941	6.01233	6.20036	-0.038065	0.558074	0.818463	30.05	38.67	122.13	54.9	54.17	87.38	77.57	47.58	77.6	59.8	100.75	77.92
chr4	787447	787991	545	5.67825	5.78904	5.55822	0.0380412	0.558086	0.818473	44.07	90.23	71.57	37.43	49.18	39.28	16.16	80.46	41.67	52.33	58.41	33.69
chr1	226547752	226548015	264	5.93737	5.87107	6.00075	-0.0401498	0.558102	0.818478	71.12	52.42	51.34	56.56	74.84	44.89	61.41	72.67	89.09	50.46	64.25	46.33
chr1	166169147	166169524	378	7.06088	7.17451	6.93754	0.0365832	0.558103	0.818478	122.21	91.95	190.58	314.4	50.61	97	90.5	227.52	44.55	105.59	124.11	143.2
chr6	14664043	14664881	839	7.26514	7.19754	7.32971	-0.0405898	0.558115	0.818478	157.26	146.95	133.02	165.52	149.68	128.26	203.62	191.19	215.54	111.19	120.46	123.19
chr22	26527060	26527427	368	4.24971	4.1379	4.35348	-0.0366536	0.558117	0.818478	11.02	17.19	8.56	14.97	24.23	29.66	16.16	8.65	17.24	16.82	24.82	38.96
chr11	928063	928230	168	5.11737	5.04631	5.18509	-0.0383317	0.55812	0.818478	52.09	34.37	18.67	25.78	38.49	28.86	29.09	32.01	31.61	45.78	57.68	22.11
chr4	24753542	24753929	388	4.36617	4.24489	4.47804	-0.0377275	0.558132	0.818486	11.02	23.2	13.22	20.79	20.67	24.85	25.86	26.82	31.61	26.16	11.68	11.58
chr3	183815032	183816571	1540	7.16028	7.21742	7.10078	0.0408668	0.558142	0.818492	112.19	147.81	129.13	156.37	151.82	195.6	116.35	133.23	104.9	154.17	166.46	148.46
