## Supplemental Table S5 for "Enhanced EBNA2-dependent activity in EBV-transformed B cells from patients with multiple sclerosis" (part 30 of 36)

### Sheet: EBV (continued)
seqnames	start	end	width	Conc	Conc_hc	Conc_ms	Fold	p.value	FDR	HC-1	HC-2	HC-3	HC-8	HC-4	HC-5	MS-1	MS-2	MS-3	MS-12	MS-4	MS-5
chr13	30648332	30649003	672	5.44312	5.53137	5.34913	0.0379667	0.558172	0.8185	56.09	40.39	22.56	31.61	37.06	89.78	48.48	44.12	24.43	32.7	47.45	47.38
chr9	132546106	132547047	942	5.52018	5.41593	5.61741	-0.0390471	0.558181	0.8185	44.07	60.15	23.34	38.26	53.46	36.88	77.57	54.5	44.55	47.65	38.69	31.59
chr11	1558834	1559977	1144	6.60798	6.54332	6.66987	-0.040067	0.558183	0.8185	62.1	103.98	105.79	135.58	78.4	73.75	96.96	123.71	97.71	126.14	73.74	92.66
chr7	139681792	139683803	2012	8.72964	8.66003	8.79605	-0.0395844	0.55819	0.8185	369.62	343.74	494.74	474.93	346.4	397.62	378.14	450.72	182.49	769.93	506.67	379.05
chr15	31005733	31006050	318	5.78361	5.70845	5.85504	-0.0393397	0.558191	0.8185	56.09	41.25	66.12	39.09	72.7	38.48	58.18	47.58	45.98	42.05	67.17	86.34
chr19	52170853	52172186	1334	8.97717	9.00108	8.95286	0.0368228	0.558191	0.8185	525.88	511.31	484.63	502.38	482.54	567.57	520.35	463.7	547.48	426.08	508.13	507.5
chr3	99939105	99939350	246	4.48555	4.40132	4.56512	-0.0388564	0.558214	0.8185	20.03	19.77	28.78	20.79	14.97	22.45	22.62	27.68	30.18	27.1	19.71	14.74
chr12	113074932	113076022	1091	10.2991	10.2587	10.3384	-0.0404099	0.55822	0.8185	1243.09	901.46	1355.1	1538.74	1212.4	1099.86	1573.98	1153.19	1261.64	1066.13	1450.66	1262.44
chr3	89179439	89180021	583	5.05657	4.94423	5.16079	-0.0362792	0.558223	0.8185	23.04	24.06	59.12	42.42	19.24	16.83	12.93	37.2	74.72	30.83	45.26	13.69
chr11	115871212	115871445	234	5.26889	5.40525	5.11829	0.0344791	0.558225	0.8185	36.06	31.8	49.79	6.65	63.44	66.54	38.78	39.79	22.99	6.54	16.06	84.23
chr8	11820271	11820910	640	5.17206	5.24529	5.09491	0.0388096	0.558226	0.8185	34.06	28.36	38.12	49.91	37.06	40.08	38.78	56.23	25.87	36.44	18.25	29.48
chr6	35919220	35919445	226	6.1222	6.07055	6.17207	-0.0396681	0.558228	0.8185	80.13	87.65	41.23	69.87	63.44	60.93	32.32	92.57	94.84	63.54	69.36	80.02
chr11	92941857	92942483	627	5.39145	5.28333	5.49203	-0.0389361	0.55823	0.8185	27.05	44.69	23.34	31.61	54.88	52.11	67.87	38.06	47.42	44.85	42.34	29.48
chr7	5681914	5682623	710	7.17538	7.22899	7.11971	0.0405867	0.558237	0.8185	180.3	116.01	110.46	133.08	158.23	202.02	145.44	159.18	163.81	108.39	146.02	111.61
chr2	216033469	216034522	1054	8.40312	8.45093	8.35368	0.0409006	0.55824	0.8185	338.57	293.9	446.51	370.13	280.11	370.36	239.17	312.3	400.91	342.92	288.38	379.05
chr13	72839496	72840180	685	6.23732	6.17605	6.29609	-0.0407562	0.558245	0.8185	75.13	74.76	49.01	72.36	84.82	77.76	84.03	68.34	84.78	86.9	64.25	83.18
chr2	25294236	25295845	1610	9.3751	9.40073	9.349	0.0375803	0.558251	0.8185	699.18	601.55	646.43	688.69	713.47	706.25	698.11	611.63	745.78	600.81	708.9	547.51
chr10	12579895	12581075	1181	6.60237	6.53131	6.6701	-0.0393424	0.558258	0.818501	91.15	71.33	138.47	83.18	50.61	120.25	77.57	130.63	136.51	101.85	78.12	86.34
chr17	47556678	47557193	516	4.58776	4.46603	4.70001	-0.037343	0.558269	0.818508	14.02	23.2	30.34	29.94	14.26	20.84	29.09	32.01	45.98	12.15	24.09	12.63
chr12	75964171	75964559	389	4.21045	4.30214	4.11253	0.0372885	0.5583	0.818539	37.06	18.91	16.34	14.97	14.26	16.83	22.62	20.76	10.06	23.36	8.03	18.95
chr1	186404515	186404864	350	5.21773	5.32215	5.10516	0.0382178	0.558305	0.818539	65.11	42.97	42.01	24.12	31.36	34.47	19.39	26.82	41.67	20.56	49.65	48.43
chr12	57248915	57249520	606	5.21031	5.13902	5.27823	-0.0388193	0.558308	0.818539	25.04	38.67	23.34	29.94	52.74	41.69	25.86	57.1	48.86	28.97	39.42	32.64
chr20	25015838	25016599	762	5.23241	5.14273	5.31683	-0.0375698	0.558322	0.818541	30.05	28.36	26.45	51.57	30.65	44.89	32.32	49.31	10.06	38.31	36.5	72.65
chr17	81107803	81108962	1160	6.35627	6.42238	6.28699	0.0401973	0.558325	0.818541	65.11	103.12	110.46	69.87	82.68	83.37	64.64	66.61	67.54	114.93	64.25	90.55
chr10	31347938	31349164	1227	7.62	7.67844	7.5591	0.0409092	0.558331	0.818541	192.32	201.09	205.36	224.57	166.07	239.69	116.35	252.61	193.99	176.6	189.82	202.16
chr3	193686819	193687238	420	4.60723	4.48973	4.71588	-0.0385946	0.558334	0.818541	23.04	26.64	21	21.63	25.66	16.83	42.02	22.49	24.43	14.02	35.77	18.95
chr1	155704316	155704804	489	4.33963	4.46004	4.20826	0.0383355	0.558346	0.81855	20.03	25.78	19.45	29.11	19.24	18.44	9.7	23.36	10.06	16.82	20.44	30.53
chr7	100559506	100560283	778	8.12128	8.15937	8.08216	0.0391529	0.558359	0.818561	320.54	293.04	237.26	286.95	285.82	291.8	239.17	267.32	271.58	269.1	302.98	275.86
chr12	12408163	12408754	592	5.46222	5.35342	5.5634	-0.0363067	0.558366	0.818562	46.08	20.62	24.11	39.92	32.79	81.77	19.39	36.33	68.97	25.23	102.21	31.59
chr8	127793967	127796396	2430	10.4732	10.5092	10.4362	0.0396627	0.558374	0.818564	1347.27	1435.12	1609.47	1591.97	1240.92	1519.92	1014.85	1674.85	1616.57	1299.73	1404.67	1302.45
chr10	11948910	11949712	803	5.52074	5.59085	5.44706	0.0391683	0.558399	0.818584	32.05	38.67	49.01	34.93	52.74	81.77	38.78	44.99	57.48	40.18	35.04	45.28
chr10	75136402	75136746	345	5.19657	5.2764	5.11206	0.0385536	0.5584	0.818584	30.05	25.78	69.23	40.76	37.06	29.66	35.55	30.28	30.18	52.33	32.85	26.32
chr7	27818447	27818658	212	3.34906	3.49181	3.19062	0.0351805	0.558421	0.818596	15.03	6.87	14	6.65	5.7	19.24	9.7	3.46	7.18	8.41	19.71	6.32
chr16	50611359	50611692	334	4.33084	4.23153	4.42376	-0.0384024	0.558421	0.818596	24.04	23.2	14	14.14	22.1	15.23	29.09	20.76	14.37	28.97	21.9	13.69
chr15	62658215	62658921	707	5.78741	5.86552	5.70483	0.0385065	0.558426	0.818596	64.11	67.03	46.67	54.06	69.85	48.1	64.64	56.23	18.68	84.09	31.39	57.91
chr9	700563	701428	866	6.49654	6.38096	6.60355	-0.0366193	0.558434	0.818598	56.09	129.76	49.79	14.97	127.58	121.85	84.03	141.88	61.79	99.98	71.55	124.24
chr5	173009147	173010459	1313	7.18863	7.11147	7.26188	-0.0402545	0.558469	0.81862	105.18	143.51	174.25	145.56	142.55	118.64	235.94	141.88	166.69	93.44	165	117.93
chr17	48510943	48511735	793	8.22014	8.26692	8.17178	0.0407225	0.558484	0.81862	330.56	342.02	295.6	277.8	243.05	359.14	232.7	320.96	274.46	243.87	313.93	344.3
chr15	47824107	47824628	522	4.77536	4.86756	4.67687	0.0367822	0.558491	0.81862	27.05	37.81	17.89	13.31	27.8	51.31	29.09	14.71	34.49	29.9	9.49	35.8
chr4	140062003	140062176	174	3.6971	3.82045	3.5622	0.0364321	0.558492	0.81862	19.03	16.33	6.22	16.64	18.53	8.02	9.7	12.98	10.06	4.67	12.41	21.06
chr17	35868696	35869033	338	3.96626	4.07339	3.85053	0.0363721	0.558493	0.81862	4.01	24.92	13.22	9.15	25.66	24.05	12.93	11.25	15.81	20.56	10.22	15.79
chr17	44246082	44247260	1179	7.47126	7.41574	7.52473	-0.0407139	0.558494	0.81862	152.26	179.6	146.24	134.74	183.18	228.47	174.53	166.97	198.3	162.58	144.56	257.96
chr2	217078208	217078445	238	4.26217	4.40365	4.10529	0.037987	0.558497	0.81862	25.04	19.77	29.56	19.13	20.67	12.83	3.23	23.36	11.5	23.36	19.71	22.11
chr2	241858553	241860480	1928	10.0102	10.0941	9.92114	0.0383035	0.558499	0.81862	814.37	1105.98	1310.76	1260.1	909.48	1157.58	1131.2	1292.47	669.62	1069.87	343.14	1310.87
chr15	82186688	82187421	734	6.41915	6.50602	6.32672	0.0387019	0.558503	0.81862	99.17	97.97	56.01	84.01	72.7	135.48	67.87	103.81	31.61	73.82	87.61	116.87
chr19	36488825	36490453	1629	10.9839	11.0131	10.954	0.0377928	0.558513	0.818625	1999.36	1851.04	2435.6	2086.86	2059.88	1967.24	1800.22	1708.59	1886.72	2201.41	1949.31	2356.41
chr1	37735430	37735628	199	3.95635	4.05432	3.85124	0.0374853	0.558521	0.818626	14.02	18.91	18.67	24.12	13.54	10.42	12.93	24.22	17.24	9.34	10.22	12.63
chr2	202479147	202479935	789	5.69052	5.62691	5.75145	-0.039468	0.558534	0.818626	69.12	67.89	26.45	38.26	43.48	51.31	48.48	50.18	54.6	59.8	62.79	47.38
chr5	73519325	73520189	865	7.68538	7.74064	7.62791	0.0407393	0.558535	0.818626	255.43	204.53	234.92	179.66	245.19	163.54	180.99	214.55	136.51	242.01	164.27	248.49
chr17	49389107	49389556	450	6.07585	6.01582	6.13348	-0.0394244	0.55855	0.818626	68.11	85.08	58.34	43.25	80.54	52.91	38.78	76.99	89.09	44.85	78.85	92.66
chr2	24046858	24048017	1160	10.1168	10.1469	10.0861	0.0390032	0.558551	0.818626	1273.14	1049.27	1163.73	1082.94	1220.96	1012.48	1283.1	981.03	824.81	1078.28	1206.82	1147.67
chr14	103499691	103500923	1233	7.28223	7.31934	7.24414	0.0406526	0.558555	0.818626	163.27	141.79	149.36	165.52	166.79	171.55	161.6	143.61	129.33	156.98	130.68	187.42
chr14	63492510	63493683	1174	6.22388	6.15268	6.29174	-0.0392329	0.558556	0.818626	90.15	61.87	70.01	72.36	69.14	63.33	54.94	68.34	143.7	65.41	93.45	44.22
chr3	25827633	25827834	202	3.30696	3.50934	3.0715	0.0346387	0.558565	0.81863	21.04	12.89	4.67	14.14	9.98	5.61	0	9.52	4.31	4.67	18.25	13.69
chr19	3547382	3547806	425	6.13275	6.03849	6.22122	-0.0396593	0.558581	0.818632	77.13	61.01	41.23	73.19	58.45	83.37	116.35	74.4	89.09	55.13	54.76	57.91
chr2	190886809	190887444	636	7.85246	7.80147	7.90171	-0.04078	0.558584	0.818632	262.44	268.98	248.93	167.18	239.49	151.51	203.62	214.55	303.2	259.76	207.34	246.38
chr22	25462202	25463487	1286	8.07397	8.1292	8.01655	0.0404986	0.558584	0.818632	274.46	316.24	234.15	237.05	424.8	193.2	255.33	325.28	277.33	226.12	192.74	276.92
chr20	17281575	17281794	220	4.01103	4.13632	3.87382	0.0381424	0.558608	0.818658	18.03	19.77	13.22	11.64	22.81	20.04	6.46	20.76	14.37	15.88	16.79	13.69
chr15	71772986	71773467	482	4.19368	4.34109	4.02948	0.0345067	0.558638	0.818692	17.03	22.34	56.01	8.32	10.69	7.21	12.93	14.71	8.62	36.44	9.49	15.79
chr13	25004533	25005473	941	5.82242	5.74364	5.89712	-0.0394041	0.55865	0.818698	55.09	48.12	70.79	48.24	46.33	52.91	51.71	44.12	109.21	57.93	50.38	44.22
chr1	203215741	203216816	1076	6.32777	6.24121	6.40942	-0.0396559	0.558654	0.818698	70.12	79.06	68.45	61.55	116.18	58.52	116.35	80.46	91.96	103.72	53.3	64.23
chr20	20593648	20594540	893	5.7871	5.70408	5.8656	-0.0397107	0.55867	0.818712	55.09	54.14	49.79	39.92	51.32	62.53	61.41	46.72	97.71	56.06	41.61	46.33
chr2	37201817	37202265	449	5.18046	5.29436	5.05678	0.0364531	0.558697	0.818738	28.05	32.66	30.34	49.91	26.37	68.14	35.55	13.84	22.99	14.95	74.47	37.9
chr1	64134262	64135090	829	6.58113	6.73329	6.41101	0.0339236	0.558702	0.818738	89.15	66.17	115.13	259.51	56.31	52.11	45.25	101.22	21.55	104.65	171.57	66.33
chr1	246907414	246907801	388	4.67979	4.59551	4.75942	-0.0377713	0.558729	0.818738	16.03	28.36	23.34	32.44	12.83	32.07	25.86	28.55	18.68	17.75	47.45	24.22
chr22	42867241	42868278	1038	8.09831	8.12573	8.07036	0.0394831	0.558735	0.818738	300.51	246.63	267.6	290.28	307.91	262.94	310.27	256.94	260.09	299.94	249.69	235.85
chr7	149854603	149854963	361	3.6911	3.56899	3.80368	-0.0347948	0.558738	0.818738	14.02	16.33	10.89	8.32	12.83	8.82	0	25.95	35.92	9.34	7.3	5.26
chr15	59259208	59260042	835	5.98511	5.8838	6.07977	-0.0380441	0.55874	0.818738	59.1	57.58	91.01	63.21	38.49	44.89	103.42	86.51	35.92	42.05	100.02	37.9
chr20	50662983	50663733	751	4.91406	4.78498	5.03252	-0.0360387	0.558744	0.818738	36.06	31.8	12.45	20.79	30.65	33.67	19.39	28.55	91.96	24.29	15.33	16.85
chr2	201058835	201059202	368	4.08569	4.00575	4.16143	-0.0374199	0.558747	0.818738	10.02	14.61	17.11	20.79	11.4	22.45	9.7	11.25	25.87	15.88	29.93	14.74
chr4	56424822	56425234	413	5.00923	4.92077	5.09258	-0.0392887	0.558763	0.818738	34.06	34.37	29.56	29.94	24.95	28.86	35.55	34.6	48.86	20.56	24.09	41.06
chr3	196135754	196136650	897	5.20167	5.07704	5.31639	-0.0361068	0.558772	0.818738	15.03	51.56	34.23	36.6	37.06	28.06	16.16	27.68	114.96	28.97	29.2	22.11
chr11	64040744	64040936	193	4.11684	4.16328	4.06886	0.0375415	0.558775	0.818738	22.04	22.34	14	20.79	10.69	17.64	29.09	9.52	15.81	19.62	8.76	17.9
chr10	68559903	68561757	1855	7.79121	7.85279	7.72688	0.0401689	0.558779	0.818738	254.43	258.66	178.14	205.44	285.1	205.22	155.14	189.46	336.25	215.84	134.33	240.06
chr19	48895888	48896582	695	8.01212	7.92246	8.09652	-0.0384848	0.55878	0.818738	189.32	318.82	172.69	189.64	161.08	424.07	352.29	155.72	383.67	366.28	219.02	165.31
chr2	129673800	129674610	811	5.59706	5.75586	5.41859	0.032199	0.558787	0.818738	67.11	18.05	12.45	103.14	83.39	40.08	96.96	46.72	10.06	54.19	16.06	32.64
chr10	102202140	102202910	771	5.22241	5.33574	5.09943	0.0374407	0.558788	0.818738	63.11	56.72	22.56	16.64	32.79	50.5	22.62	38.93	25.87	23.36	49.65	45.28
chr20	44645895	44647226	1332	10.3512	10.3114	10.39	-0.0406444	0.558791	0.818738	1262.12	1231.45	1528.57	1242.63	1138.28	1220.91	940.51	1349.57	1814.87	1098.84	1268.14	1579.36
chr17	41697267	41697613	347	4.90953	4.82279	4.99136	-0.0384826	0.558791	0.818738	20.03	22.34	28	32.44	22.1	44.89	29.09	49.31	38.8	24.29	24.09	25.27
chr10	62554693	62555304	612	5.5719	5.52824	5.61429	-0.0405628	0.558821	0.818759	52.09	49.84	42.01	43.25	52.03	37.68	38.78	47.58	56.04	53.26	54.03	44.22
chrX	136028254	136028875	622	5.59454	5.62761	5.56069	0.0404439	0.558823	0.818759	44.07	56.72	42.78	52.4	54.17	46.5	67.87	38.93	35.92	49.52	46.72	44.22
chr17	64778330	64779034	705	7.41635	7.48126	7.34838	0.0402747	0.558824	0.818759	153.26	179.6	196.03	246.2	176.76	120.25	135.74	179.08	100.59	210.24	184.71	167.41
chr5	140362905	140363990	1086	8.00845	8.04338	7.97266	0.04085	0.558857	0.818799	259.44	267.26	279.27	286.95	300.78	189.19	332.9	198.11	258.65	262.56	211.72	243.22
chr11	62799395	62799870	476	4.93083	4.8294	5.02558	-0.0375549	0.558865	0.818799	19.03	32.66	27.23	24.95	24.23	42.49	38.78	46.72	8.62	49.52	23.36	28.43
chr6	29603134	29603312	179	3.69702	3.6123	3.77704	-0.0373506	0.558869	0.818799	12.02	17.19	9.33	12.48	7.13	15.23	12.93	11.25	8.62	21.49	15.33	12.63
chr8	39848315	39849677	1363	8.49757	8.44462	8.54866	-0.0408582	0.558883	0.818808	254.43	287.88	441.85	388.43	376.34	341.5	497.73	382.38	323.31	344.79	394.24	304.29
chr22	37188420	37188825	406	4.75325	4.67764	4.8251	-0.0391213	0.558896	0.818808	26.04	24.92	21.78	22.46	33.5	24.85	19.39	27.68	45.98	27.1	20.44	29.48
chr15	90006779	90006994	216	5.45999	5.52938	5.38711	0.0392723	0.558897	0.818808	36.06	30.94	68.45	57.39	37.78	46.5	48.48	45.85	27.3	35.51	51.84	42.12
chr12	49662969	49663816	848	8.49613	8.45509	8.53603	-0.0404242	0.5589	0.818808	342.58	315.38	340.72	270.32	374.91	461.75	391.07	334.8	380.79	341.05	399.35	380.1
chr2	157302382	157302978	597	5.74668	5.70392	5.78821	-0.0401594	0.558925	0.818834	71.12	60.15	35.78	43.25	46.33	56.12	38.78	59.69	58.92	59.8	62.79	51.59
chr17	47693320	47693512	193	5.7432	5.81354	5.66926	0.0397834	0.55893	0.818834	56.09	66.17	30.34	56.56	70.56	57.72	38.78	51.04	68.97	43.92	48.92	53.7
chr1	30745430	30745710	281	7.26957	7.2067	7.32982	-0.0404972	0.558944	0.818846	136.23	155.54	148.58	185.48	116.18	144.3	206.85	224.93	125.01	136.42	156.24	115.82
chr11	119356143	119357063	921	8.28936	8.32327	8.25463	0.0399892	0.55896	0.818861	270.46	288.74	361.72	368.47	322.17	310.24	307.04	278.56	303.2	345.72	262.1	335.88
chr10	11246732	11247510	779	9.25526	9.31107	9.1972	0.0403422	0.558967	0.818862	609.02	592.09	850.24	760.22	617.25	382.39	723.97	462.83	560.41	877.39	444.62	452.75
chr5	10528235	10528729	495	4.73501	4.63886	4.82514	-0.0371027	0.558973	0.818862	33.06	18.05	42.78	19.96	16.39	19.24	16.16	20.76	40.23	52.33	15.33	25.27
chr19	13212901	13213121	221	6.3947	6.44547	6.34209	0.0403625	0.558989	0.818876	85.14	91.95	52.9	121.44	90.52	80.97	93.73	83.92	79.03	87.83	66.44	75.81
chr11	46845509	46846705	1197	10.5356	10.5701	10.5002	0.0399982	0.559024	0.818916	1201.02	1282.15	1859.17	1700.1	1522.46	1556.8	1548.13	1099.55	1618.01	1504.36	1389.34	1530.93
chr5	158886532	158886687	156	3.87816	4.03747	3.69904	0.0362464	0.559029	0.818916	25.04	14.61	9.33	27.45	9.27	12.83	0	12.11	17.24	9.34	16.06	23.16
chr9	18442682	18443267	586	5.87435	5.75967	5.98058	-0.0392641	0.559054	0.818945	46.08	66.17	45.9	46.58	69.85	50.5	119.58	44.12	60.35	63.54	45.99	45.28
chr20	53000929	53002361	1433	7.79352	7.71046	7.87206	-0.0385319	0.559062	0.818948	355.6	250.07	157.91	171.34	183.89	137.88	242.4	342.58	96.28	170.06	267.94	286.39
chr12	101850182	101850657	476	6.80006	6.88409	6.71084	0.0385317	0.559074	0.818951	81.14	70.47	243.48	139.73	84.11	89.78	84.03	115.06	87.65	105.59	108.78	127.4
chr9	93827137	93827971	835	6.18075	6.09895	6.25816	-0.0398624	0.559077	0.818951	57.1	66.17	86.35	63.21	72.7	65.74	100.19	80.46	68.97	99.98	40.15	69.49
chr7	105766373	105767119	747	6.76493	6.95866	6.54108	0.0304055	0.559083	0.818951	70.12	110	262.93	131.42	100.5	71.35	67.87	97.76	1.44	195.29	41.61	154.78
chr11	487721	488161	441	4.53853	4.422	4.64636	-0.0364545	0.559094	0.818959	12.02	45.55	34.23	13.31	10.69	12.83	25.86	38.06	15.81	25.23	18.98	26.32
chr20	53754338	53754884	547	7.2553	7.17234	7.33376	-0.039049	0.55912	0.818989	176.3	143.51	104.24	125.59	173.91	141.89	242.4	142.74	97.71	105.59	265.75	113.71
chr17	48738581	48739414	834	5.29778	5.2217	5.37005	-0.0387933	0.559132	0.818989	36.06	29.22	28.78	33.27	29.22	67.34	38.78	50.18	38.8	53.26	38.69	28.43
chr3	33063461	33064230	770	6.77438	6.85467	6.68935	0.0387995	0.559142	0.818989	165.28	76.48	83.24	95.65	151.11	122.65	77.57	86.51	103.46	114.93	59.87	176.89
chr9	1722532	1722766	235	4.25409	4.09745	4.39537	-0.0378671	0.559143	0.818989	23.04	19.77	12.45	14.14	22.1	11.22	38.78	17.3	24.43	14.95	16.06	14.74
chr9	95550995	95551984	990	5.81378	5.73989	5.88406	-0.0389196	0.559149	0.818989	45.08	62.73	62.23	75.69	42.05	32.87	51.71	56.23	71.85	37.38	89.8	47.38
chr3	50633293	50633747	455	4.31364	4.41702	4.20228	0.0369924	0.559154	0.818989	21.04	32.66	8.56	12.48	34.21	19.24	19.39	11.25	12.93	19.62	24.09	23.16
chr1	108125301	108126019	719	5.86584	5.78022	5.94667	-0.0391655	0.559157	0.818989	75.13	56.72	26.45	48.24	72.7	50.5	71.1	55.37	84.78	60.73	49.65	48.43
chr10	83983684	83983946	263	3.61725	3.50605	3.72049	-0.0352636	0.559206	0.819043	10.02	18.05	21.78	4.16	8.55	5.61	3.23	19.9	18.68	17.75	5.84	13.69
chr10	22597055	22597570	516	7.10285	7.04084	7.16231	-0.0404144	0.559207	0.819043	140.24	137.5	107.35	138.07	148.25	118.64	177.76	141.01	120.7	124.27	205.15	90.55
chr7	100171107	100172092	986	7.74222	7.77959	7.70385	0.0407036	0.55922	0.819046	200.34	232.88	240.37	254.52	200.29	189.99	252.1	229.25	149.44	217.71	206.61	195.84
chr5	66707866	66708781	916	6.17618	6.27306	6.07233	0.037988	0.55922	0.819046	59.1	84.22	42.78	93.16	86.96	97.8	54.94	86.51	18.68	88.77	92.72	62.12
chr5	77376648	77376950	303	4.53961	4.6813	4.38247	0.0341087	0.559234	0.819057	9.02	18.91	65.34	37.43	12.83	10.42	22.62	27.68	7.18	29.9	5.11	32.64
chr19	3250756	3251080	325	4.9656	4.90171	5.02679	-0.039456	0.559264	0.819091	34.06	36.95	21	25.78	33.5	28.06	32.32	40.66	22.99	39.24	27.74	32.64
chr2	147405712	147405969	258	3.71316	3.88466	3.51849	0.0369528	0.559314	0.819149	23.04	14.61	14	9.98	14.97	12.02	0	12.98	8.62	10.28	18.98	17.9
chr3	61936280	61936658	379	4.7059	4.56814	4.83165	-0.0372475	0.559315	0.819149	24.04	21.48	10.89	23.29	37.78	24.85	51.71	29.41	11.5	39.24	18.98	20.01
chr16	29707372	29707794	423	4.59287	4.48561	4.6927	-0.0361735	0.559341	0.819177	33.06	22.34	11.67	17.47	11.4	38.48	9.7	35.47	54.6	13.08	23.36	18.95
chr2	46940238	46942668	2431	11.3064	11.3402	11.2718	0.039612	0.559348	0.81918	2123.57	2310.79	3126.37	3079.14	2338.57	2577.3	2369.06	2077.99	2918.45	2424.73	2361.07	2683.87
chr7	93043311	93043903	593	5.33218	5.22911	5.42838	-0.0374772	0.55936	0.819187	39.07	61.87	44.34	25.78	17.11	36.88	42.02	62.29	56.04	40.18	16.79	41.06
chr10	100730665	100731839	1175	7.56027	7.50074	7.61744	-0.0402231	0.559386	0.819205	151.25	165.85	249.71	184.65	140.41	194.8	197.15	304.52	142.26	155.11	194.93	184.26
chr10	32167417	32167911	495	5.19623	5.28641	5.10004	0.0383427	0.559388	0.819205	52.09	45.55	33.45	29.94	37.06	36.07	29.09	25.09	28.74	67.28	21.9	33.69
chr3	184277197	184277953	757	4.93069	5.01716	4.8387	0.0380159	0.55939	0.819205	19.03	39.53	29.56	41.59	41.34	23.25	25.86	31.14	22.99	36.44	13.14	42.12
chr3	51100318	51100575	258	3.89766	3.71232	4.06188	-0.0350499	0.559404	0.819213	8.01	21.48	3.89	14.97	7.84	22.45	32.32	23.36	14.37	3.74	11.68	14.74
chr7	726136	727837	1702	9.83399	9.79342	9.87345	-0.0405021	0.559408	0.819213	752.27	733.03	1100.72	949.86	913.05	875.4	850.02	703.33	1241.53	917.56	937.42	978.15
chr5	160370031	160370875	845	5.94267	6.0108	5.87116	0.040181	0.559416	0.819217	64.11	64.45	57.56	65.71	80.54	54.51	38.78	60.56	84.78	71.01	51.84	44.22
chr13	23771086	23772256	1171	7.60183	7.52095	7.67841	-0.0386187	0.559436	0.819226	224.38	183.9	259.82	118.11	154.67	161.13	145.44	97.76	330.5	156.98	301.52	196.89
chr12	133079971	133081328	1358	11.614	11.6469	11.5803	0.0393698	0.559437	0.819226	2950.97	2828.12	3926.05	2943.56	3182.47	3409.4	3157.67	2753.64	2605.19	2879.77	3105.75	3870.5
chr1	246788806	246789333	528	5.4597	5.39646	5.52028	-0.0393683	0.559441	0.819226	44.07	30.94	35.78	44.91	64.15	32.87	35.55	48.45	44.55	66.34	39.42	41.06
chr1	179995629	179995879	251	3.93956	3.84929	4.02452	-0.0362994	0.559455	0.819228	22.04	27.5	7.78	8.32	6.41	14.43	6.46	20.76	24.43	14.95	13.14	17.9
chr16	89600271	89600823	553	5.48663	5.55737	5.41225	0.0387549	0.559455	0.819228	67.11	59.3	42.01	29.94	51.32	32.87	51.71	32.87	38.8	65.41	37.23	29.48
chr6	31585574	31586170	597	7.47247	7.52083	7.42243	0.0407705	0.559493	0.819251	176.3	192.49	144.69	173.84	217.39	197.21	148.67	149.66	189.68	180.34	212.45	148.46
chr1	247110840	247112573	1734	7.50843	7.44701	7.56734	-0.0403595	0.559495	0.819251	133.22	185.62	227.15	168.85	203.85	128.26	180.99	197.24	247.16	189.68	119.73	203.21
chr2	8334864	8335486	623	4.61101	4.52934	4.6883	-0.0368212	0.5595	0.819251	22.04	28.36	22.56	15.8	18.53	31.26	6.46	16.44	41.67	16.82	53.3	20.01
chr10	96137723	96138827	1105	7.89108	7.83205	7.9478	-0.0403902	0.559502	0.819251	226.38	197.65	299.49	206.27	246.61	190.79	284.42	185.13	158.06	280.32	346.06	227.43
chr7	25117260	25118722	1463	9.5241	9.49181	9.55568	-0.0389431	0.559503	0.819251	742.25	697.79	668.99	638.78	790.45	781.61	711.04	660.94	946.95	712.93	828.64	654.91
chr17	79970579	79970998	420	4.63762	4.56268	4.70886	-0.0382964	0.559513	0.819251	27.05	21.48	17.11	31.61	28.51	16.03	19.39	22.49	27.3	44.85	19.71	23.16
chr10	101995278	101996347	1070	5.81177	5.87724	5.74318	0.0402761	0.559514	0.819251	80.13	57.58	54.45	41.59	55.6	63.33	51.71	57.1	41.67	50.46	56.22	64.23
chr3	188438906	188439883	978	6.79569	6.87381	6.71309	0.0394293	0.559521	0.819251	86.14	101.4	181.25	108.96	136.14	89.78	61.41	132.36	83.34	99.04	98.56	154.78
chr21	15729526	15730986	1461	10.5595	10.5217	10.5964	-0.0400727	0.559539	0.819251	1328.24	1198.79	1891.85	1612.76	1203.14	1585.66	1661.25	1263.06	1597.89	1399.71	1720.79	1646.75
chr4	177309290	177310427	1138	9.96763	10.0002	9.93428	0.0393527	0.559546	0.819251	1013.71	823.26	1302.98	1048.01	917.32	1039.74	950.21	853	1153.87	941.86	939.61	1031.85
chr5	100838056	100838460	405	5.91008	5.98466	5.83143	0.0388875	0.55955	0.819251	79.13	55	62.23	75.69	73.41	34.47	58.18	70.94	73.28	38.31	69.36	31.59
chr3	9897509	9898825	1317	6.50641	6.564	6.44644	0.0395053	0.559553	0.819251	69.12	64.45	116.68	107.3	82.68	127.46	119.58	109	54.6	71.01	70.09	98.97
chr11	44559215	44560127	913	8.9518	8.98508	8.91774	0.0396355	0.559555	0.819251	441.74	404.75	602.09	564.76	538.85	488.2	497.73	533.77	449.77	423.28	476.01	521.19
chr4	141121826	141122307	482	4.70327	4.82245	4.57335	0.0371008	0.559556	0.819251	25.04	28.36	32.67	38.26	27.8	17.64	12.93	41.53	12.93	25.23	10.22	40.01
chr7	150433126	150434024	899	8.16906	8.11236	8.22361	-0.0405071	0.559563	0.819252	286.48	266.4	255.15	250.36	270.14	331.88	300.58	254.34	400.91	208.37	419.79	209.53
chr2	237421566	237422001	436	5.47156	5.42763	5.5142	-0.0401442	0.559571	0.819252	49.08	46.4	33.45	45.75	43.48	40.08	38.78	57.1	37.36	37.38	56.22	47.38
chr16	19898911	19899835	925	6.03845	6.08856	5.98654	0.0397947	0.559575	0.819252	70.12	72.19	44.34	62.38	98.36	60.93	77.57	70.07	77.6	57.93	46.72	50.54
chr7	50148021	50149247	1227	8.70729	8.76356	8.64874	0.0403566	0.559595	0.819265	319.54	300.77	703.22	500.71	339.27	444.11	361.98	402.28	508.68	368.15	341.68	425.38
chr19	33194716	33195230	515	4.84684	4.75443	4.93368	-0.0388793	0.559599	0.819265	24.04	30.08	24.11	24.12	23.52	36.07	35.55	24.22	28.74	46.72	19.71	28.43
chr16	87062554	87063280	727	5.51852	5.44157	5.59157	-0.038499	0.559602	0.819265	59.1	60.15	33.45	46.58	40.63	20.84	42.02	70.94	44.55	34.57	37.23	60.02
chr19	36527925	36529482	1558	10.7161	10.7518	10.6795	0.0398034	0.559628	0.819291	1645.77	1583.78	2304.91	1562.03	1612.26	1636.96	1441.47	1589.2	1554.78	1537.06	1587.92	2130.04
chr4	116599633	116600184	552	4.84298	4.68694	4.98377	-0.037138	0.559632	0.819291	18.03	30.94	13.22	26.62	19.24	46.5	67.87	25.09	28.74	24.29	27.01	16.85
chr16	19502375	19503143	769	5.71751	5.77521	5.6574	0.0401206	0.559642	0.819297	44.07	64.45	58.34	38.26	57.73	65.74	45.25	47.58	68.97	43.92	51.84	45.28
chr15	25437890	25439715	1826	11.2836	11.3192	11.2472	0.0399568	0.559663	0.819319	2307.88	2139.78	3498.98	2463.64	2397.01	2523.58	2381.98	2179.21	2514.67	2244.39	2260.32	3003.95
chr15	68190008	68190365	358	4.59144	4.54449	4.63691	-0.0383088	0.559688	0.819341	20.03	16.33	24.89	34.93	21.38	22.45	9.7	27.68	15.81	36.44	27.01	32.64
chr3	133592866	133593822	957	7.49702	7.57359	7.41617	0.039281	0.559695	0.819341	141.24	231.17	147.02	265.33	155.38	202.82	126.05	144.47	103.46	189.68	290.57	170.57
chr22	23152305	23153328	1024	5.95743	6.02885	5.8823	0.0389355	0.559702	0.819341	90.15	72.19	52.12	44.91	95.51	36.88	67.87	62.29	41.67	70.08	46.72	65.28
chr3	62672617	62673076	460	4.68581	4.54247	4.81618	-0.0361768	0.559703	0.819341	12.02	14.61	21	49.07	14.26	28.86	45.25	25.95	15.81	49.52	14.6	17.9
chr11	46286835	46287326	492	4.40203	4.29575	4.50102	-0.0371556	0.559718	0.819354	12.02	21.48	15.56	22.46	20.67	25.65	16.16	6.92	41.67	23.36	27.74	20.01
chr3	141789340	141789601	262	4.11487	3.93389	4.27566	-0.0367327	0.559725	0.819354	9.02	27.5	13.22	7.49	19.24	15.23	42.02	18.17	14.37	14.02	16.06	11.58
chr20	57346459	57346747	289	5.38181	5.30717	5.45278	-0.0397054	0.559733	0.819354	57.1	36.95	33.45	35.77	34.21	40.08	45.25	38.93	63.23	32.7	41.61	41.06
chr13	49560188	49560902	715	5.20362	5.31193	5.08651	0.0377457	0.559736	0.819354	23.04	30.94	56.01	54.06	34.21	40.08	19.39	54.5	15.81	40.18	25.55	48.43
chr22	18953969	18955245	1277	7.11972	7.17467	7.06258	0.0407622	0.559748	0.819362	119.2	152.11	141.58	140.57	167.5	145.9	96.96	164.37	126.45	156.04	116.08	142.14
chr14	96762562	96763040	479	5.96691	5.8562	6.06971	-0.0381912	0.559765	0.819374	63.11	52.42	48.23	94.82	51.32	37.68	116.35	64.88	70.41	76.62	45.26	29.48
chr2	134239241	134239591	351	4.46369	4.29771	4.61252	-0.0361404	0.559768	0.819374	6.01	12.89	35.78	26.62	20.67	16.03	45.25	15.57	17.24	15.88	13.87	38.96
chr1	26853098	26853736	639	7.15892	7.11265	7.20374	-0.0406447	0.55979	0.819396	149.25	142.65	122.91	135.58	133.29	146.7	161.6	120.25	130.76	180.34	133.6	157.94
chr7	44629896	44630254	359	7.81829	7.75794	7.87622	-0.0404986	0.559798	0.819396	242.41	171.01	185.14	187.14	289.38	223.66	268.26	151.39	255.78	210.24	219.75	304.29
chr2	157471068	157471338	271	7.60968	7.55855	7.65906	-0.0404759	0.559806	0.819396	277.47	213.98	168.8	142.23	141.84	186.78	168.06	203.3	235.66	166.32	244.58	194.79
chr6	7208268	7208830	563	5.12776	5.22099	5.02808	0.0377523	0.559808	0.819396	48.08	55	20.23	54.06	26.37	20.04	32.32	31.14	24.43	39.24	23.36	45.28
chr1	34928654	34930518	1865	7.65889	7.60804	7.70801	-0.0407553	0.55982	0.819396	167.28	224.29	191.36	206.27	201	180.37	193.92	167.83	304.63	222.38	175.22	190.58
chr2	132547177	132547400	224	4.07181	4.0192	4.12258	-0.0376526	0.559833	0.819396	10.02	16.33	14.78	25.78	13.54	16.83	3.23	18.17	18.68	17.75	18.25	28.43
chr1	20965954	20966273	320	4.78105	4.88611	4.66774	0.0378571	0.559835	0.819396	28.05	18.91	45.12	37.43	20.67	27.26	12.93	25.95	34.49	13.08	29.2	36.85
chr7	131007968	131008330	363	6.50957	6.58101	6.43441	0.0395323	0.559842	0.819396	107.18	110	57.56	116.45	67	116.24	87.26	94.3	47.42	104.65	90.53	94.76
chr15	63763356	63764244	889	6.75984	6.67983	6.83565	-0.0383657	0.559848	0.819396	113.19	90.23	73.12	93.99	101.92	142.69	64.64	64.02	195.43	87.83	181.79	91.6
chr1	202802086	202802308	223	5.02833	4.96907	5.08526	-0.0376546	0.559848	0.819396	24.04	20.62	31.89	42.42	32.07	36.88	6.46	48.45	30.18	29.9	61.33	27.38
chr2	3034595	3035294	700	4.52074	4.42373	4.61164	-0.0363837	0.559852	0.819396	11.02	39.53	16.34	16.64	22.81	22.45	3.23	32.87	44.55	28.03	11.68	26.32
chr4	139043030	139043483	454	4.58733	4.45331	4.70995	-0.036918	0.559856	0.819396	10.02	14.61	22.56	34.1	28.51	21.64	42.02	41.53	14.37	27.1	20.44	11.58
chr4	41840198	41840791	594	6.03177	6.08488	5.97663	0.0404868	0.55987	0.819404	66.11	52.42	74.68	54.06	86.24	73.75	58.18	62.29	66.1	63.54	54.03	73.7
chr19	32645442	32647145	1704	6.58108	6.65259	6.50584	0.0394606	0.559874	0.819404	75.13	90.23	112.8	108.13	101.92	115.44	84.03	104.68	41.67	112.13	70.09	132.67
chr1	192523932	192524369	438	4.49829	4.42388	4.56904	-0.0373025	0.559881	0.819406	34.06	14.61	23.34	23.29	14.26	19.24	16.16	19.9	17.24	13.08	42.34	33.69
chr10	69734752	69735643	892	5.81407	5.72028	5.90215	-0.0384288	0.559919	0.819452	31.05	66.17	59.12	34.1	64.15	61.73	67.87	86.51	63.23	62.6	27.01	51.59
chrX	139787594	139787989	396	4.32297	4.23437	4.40644	-0.0368213	0.559929	0.819458	37.06	16.33	16.34	7.49	15.68	20.04	19.39	24.22	14.37	23.36	34.31	11.58
chr8	127981347	127981707	361	5.5724	5.69638	5.43677	0.0366428	0.559975	0.819502	48.08	67.03	32.67	73.19	22.81	67.34	22.62	56.23	11.5	42.98	78.12	48.43
chr5	145407150	145408344	1195	7.71889	7.6244	7.80756	-0.0378641	0.559978	0.819502	121.2	158.12	336.83	354.33	114.04	99.4	248.86	288.08	169.56	265.36	153.32	219.01
chr10	96017111	96018040	930	6.68707	6.74224	6.62972	0.0405825	0.559985	0.819502	132.22	105.7	71.57	97.31	123.31	112.23	93.73	98.62	96.28	126.14	91.99	87.39
chr7	22426347	22427209	863	5.96726	5.87444	6.05446	-0.0382365	0.559986	0.819502	27.05	62.73	50.56	71.53	46.33	93.79	80.8	93.43	35.92	60.73	48.92	78.97
chr12	106386047	106386634	588	5.17171	5.09984	5.24017	-0.0386038	0.559989	0.819502	30.05	44.69	24.11	24.95	30.65	51.31	22.62	34.6	58.92	47.65	31.39	31.59
chr17	43907060	43907923	864	6.5844	6.65123	6.51433	0.0397153	0.559995	0.819502	68.11	137.5	67.68	84.01	118.32	127.46	74.34	92.57	100.59	86.9	73.01	121.08
chr4	159410047	159410664	618	5.14729	5.27149	5.01138	0.0364557	0.560014	0.819505	35.06	17.19	60.68	69.04	24.95	24.85	22.62	46.72	12.93	25.23	55.49	30.53
chr19	1383090	1384413	1324	10.6292	10.7218	10.5303	0.0375489	0.56002	0.819505	1259.12	1297.62	3286.62	1467.21	1158.23	1664.22	1027.78	1423.97	1044.66	1167.98	1480.6	2728.09
chr1	182551809	182552238	430	4.60072	4.73855	4.44831	0.0357791	0.560021	0.819505	17.03	28.36	31.89	45.75	23.52	13.63	12.93	16.44	2.87	44.85	23.36	30.53
chr14	77654522	77655695	1174	6.86189	6.80065	6.92064	-0.0405527	0.560032	0.819505	119.2	115.15	75.46	95.65	143.98	119.45	138.98	119.38	116.39	128.94	90.53	132.67
chr16	81544186	81545186	1001	5.81571	5.72583	5.90033	-0.0380994	0.560034	0.819505	38.06	36.95	52.12	28.28	49.89	112.23	58.18	48.45	57.48	54.19	73.74	66.33
chr21	42467306	42467593	288	6.8917	6.96998	6.80893	0.0390239	0.560043	0.819505	145.24	72.19	119.8	187.98	101.92	125.06	103.42	115.92	71.85	92.5	186.9	102.13
chr11	24747329	24748019	691	4.46978	4.33779	4.59069	-0.0364371	0.560051	0.819505	22.04	21.48	12.45	11.64	19.24	34.47	22.62	18.17	51.73	9.34	15.33	27.38
chr10	125261506	125262160	655	4.98987	5.10048	4.87008	0.0349021	0.560053	0.819505	11.02	29.22	77.79	44.08	22.1	21.64	58.18	37.2	4.31	19.62	18.25	37.9
chr9	31557158	31557332	175	3.52309	3.43482	3.60626	-0.0369328	0.560055	0.819505	14.02	12.03	17.89	7.49	7.84	5.61	9.7	12.11	12.93	12.15	14.6	11.58
chr8	99027092	99027700	609	4.97924	4.85891	5.0903	-0.0380818	0.560059	0.819505	38.06	45.55	21.78	20.79	27.08	20.84	51.71	28.55	41.67	20.56	21.9	40.01
chr1	227449117	227449383	267	4.58079	4.46419	4.68868	-0.0384717	0.560077	0.819523	19.03	25.78	21.78	19.96	30.65	15.23	38.78	23.36	15.81	30.83	17.52	28.43
chr12	121912002	121912911	910	6.54198	6.61503	6.46502	0.0396643	0.560088	0.81953	140.24	115.15	93.35	69.87	93.37	76.16	54.94	67.48	130.76	97.18	81.77	97.92
chr6	11675748	11676163	416	3.72528	3.96629	3.43577	0.0242711	0.560118	0.819549	6.01	22.34	4.67	2.5	53.46	4.81	38.78	12.98	2.87	1.87	0	8.42
chr1	172788888	172789256	369	4.01461	4.1438	3.8727	0.0355503	0.560118	0.819549	29.05	32.66	7	3.33	16.39	17.64	12.93	9.52	15.81	14.95	16.79	17.9
chr14	70713574	70714498	925	5.86967	5.78969	5.94545	-0.0398901	0.560124	0.819549	65.11	51.56	55.23	47.41	48.47	64.13	71.1	44.99	94.84	46.72	58.41	53.7
chr5	134586668	134587566	899	9.47839	9.50513	9.45114	0.0380898	0.560125	0.819549	724.22	720.99	777.9	695.34	776.91	664.57	723.97	590.87	875.1	659.67	637.36	712.82
chr10	110373165	110373533	369	4.60548	4.52611	4.68072	-0.0384781	0.560139	0.81955	20.03	14.61	25.67	31.61	27.08	19.24	25.86	38.06	18.68	28.97	23.36	18.95
chr1	51310901	51311595	695	5.70136	5.63308	5.76655	-0.0397655	0.560143	0.81955	30.05	47.26	44.34	61.55	64.86	49.7	48.48	39.79	64.66	63.54	53.3	56.86
chr1	223700971	223701633	663	5.89109	5.78003	5.99422	-0.0367594	0.560144	0.81955	39.07	84.22	44.34	77.35	53.46	31.26	38.78	36.33	136.51	83.16	25.55	62.12
chr10	77264181	77264617	437	4.76612	4.70602	4.82381	-0.0380106	0.560168	0.819562	22.04	33.51	14.78	28.28	29.94	28.06	12.93	22.49	31.61	23.36	51.11	28.43
chr2	8923074	8923580	507	4.68382	4.57711	4.78318	-0.0367667	0.560169	0.819562	12.02	22.34	28.78	49.07	8.55	22.45	25.86	42.39	21.55	28.97	21.17	25.27
chr14	23939917	23940568	652	4.76122	4.86126	4.65373	0.037763	0.560171	0.819562	26.04	24.06	21	33.27	23.52	46.5	22.62	37.2	10.06	27.1	18.25	35.8
chr19	18291175	18293225	2051	10.3859	10.4276	10.343	0.0405676	0.560225	0.81963	1343.26	1215.98	1727.71	1386.53	1143.27	1446.97	1228.16	1720.7	949.83	1195.08	1144.03	1555.15
chr12	11810998	11811244	247	5.31522	5.41276	5.21059	0.0381625	0.56023	0.81963	31.05	27.5	64.57	47.41	24.95	60.12	22.62	29.41	34.49	54.19	37.23	44.22
chr15	38036719	38037246	528	4.43261	4.57695	4.27221	0.0352676	0.560237	0.819633	7.01	23.2	34.23	32.44	20.67	25.65	6.46	4.33	15.81	42.98	18.98	27.38
chr2	32009178	32011550	2373	11.3225	11.3588	11.2853	0.0399726	0.56026	0.819653	2388.02	2272.12	3546.43	2538.5	2403.43	2609.36	2207.46	2123.84	2766.13	2369.6	2441.38	3066.07
chr5	116364643	116365682	1040	7.87317	8.01719	7.71316	0.0341343	0.560272	0.819653	182.31	167.57	464.4	462.45	132.57	145.1	77.57	343.45	56.04	284.99	228.51	268.49
chr7	51316339	51316908	570	4.7823	4.72496	4.83744	-0.0380994	0.560289	0.819653	18.03	28.36	24.11	21.63	32.07	34.47	9.7	32.01	20.12	43.92	22.63	43.17
chr15	62223580	62224820	1241	6.07441	5.87503	6.24955	-0.0316713	0.560291	0.819653	47.08	61.87	116.68	22.46	27.08	76.96	38.78	32.87	268.71	31.77	40.15	44.22
chr19	7185927	7186827	901	7.70083	7.6242	7.7736	-0.0389943	0.560291	0.819653	249.42	235.46	94.13	169.68	188.17	246.91	206.85	196.38	347.74	156.98	262.83	142.14
chr13	32837447	32837693	247	4.62058	4.53358	4.70262	-0.0369351	0.560295	0.819653	19.03	25.78	13.22	25.78	20.67	34.47	6.46	11.25	48.86	25.23	32.85	31.59
chr22	31676284	31677526	1243	8.88211	8.91417	8.84932	0.0401011	0.560301	0.819653	575.97	445.14	558.53	428.35	469.71	416.86	562.37	400.55	435.4	476.54	381.83	510.66
chr15	49589118	49589352	235	4.41481	4.32756	4.49708	-0.0371817	0.560304	0.819653	40.07	12.89	17.11	16.64	18.53	15.23	22.62	28.55	14.37	12.15	33.58	24.22
chr9	76433157	76434138	982	6.03382	5.95533	6.10826	-0.0391588	0.560308	0.819653	75.13	69.61	65.34	61.55	54.17	46.5	77.57	59.69	54.6	102.78	35.04	84.23
chr8	108882081	108882463	383	4.62634	4.75278	4.48775	0.0361752	0.560312	0.819653	13.02	37.81	49.01	22.46	24.23	15.23	19.39	27.68	8.62	28.97	39.42	10.53
chr11	69257622	69258783	1162	7.45584	7.34988	7.55454	-0.0376326	0.560323	0.819659	137.23	140.93	272.26	89.83	197.43	141.09	316.74	92.57	285.95	129.88	98.56	204.26
chr12	53482517	53484257	1741	7.92083	7.96698	7.87316	0.0406992	0.560342	0.819679	177.3	251.79	287.04	276.97	270.85	237.29	203.62	186	268.71	288.72	234.35	225.32
chr16	72814331	72814594	264	4.50965	4.59179	4.42255	0.0388517	0.560352	0.819685	25.04	25.78	30.34	19.96	17.11	26.45	19.39	17.3	22.99	17.75	27.01	24.22
chr6	155176439	155177000	562	7.73036	7.81762	7.63749	0.0378636	0.560361	0.819689	302.51	272.41	181.25	217.92	209.55	169.95	229.47	333.07	71.85	256.96	85.42	217.95
chr1	33634774	33635338	565	5.155	5.081	5.22538	-0.0397128	0.560404	0.819728	34.06	39.53	34.23	30.77	42.05	22.45	42.02	30.28	33.05	38.31	38.69	42.12
chr8	52293945	52295207	1263	9.03052	9.0799	8.97939	0.0405505	0.560405	0.819728	563.95	378.11	505.63	756.06	570.21	472.97	649.63	486.19	406.66	396.18	673.86	415.9
chr9	4982869	4983328	460	7.67454	7.72846	7.61852	0.0405813	0.560413	0.819728	210.35	233.74	193.7	162.19	203.14	269.35	184.22	228.39	171	133.62	246.04	215.85
chr2	156488424	156488759	336	4.36255	4.41302	4.31025	0.0385622	0.560419	0.819728	21.04	22.34	29.56	19.96	15.68	19.24	29.09	23.36	15.81	16.82	16.06	17.9
chr6	24936609	24937250	642	9.3483	9.3807	9.31516	0.0383491	0.560419	0.819728	831.4	647.95	623.87	613.83	630.08	652.54	620.54	692.09	541.73	595.2	696.49	675.97
chr6	11007691	11008139	449	4.33269	4.24933	4.41149	-0.0375694	0.56043	0.819729	17.03	17.19	17.11	19.13	22.81	20.84	9.7	19.9	38.8	32.7	16.06	10.53
chr13	32668529	32668801	273	3.96429	3.87021	4.05261	-0.0375578	0.560434	0.819729	19.03	13.75	14.78	7.49	14.26	18.44	16.16	12.98	21.55	12.15	24.09	12.63
chr2	71798222	71798791	570	5.20987	5.2388	5.18035	0.0392185	0.560441	0.819729	37.06	44.69	36.56	37.43	42.77	28.06	64.64	30.28	24.43	42.05	27.74	28.43
chr2	240434777	240436438	1662	9.15899	9.10298	9.21292	-0.0403124	0.560452	0.819729	418.7	391	636.32	644.61	471.13	737.52	407.23	470.62	823.37	497.09	731.54	630.69
chr12	66053005	66053583	579	5.85006	5.73904	5.95314	-0.0360983	0.560454	0.819729	53.09	42.97	31.89	19.96	62.72	109.83	12.93	44.99	109.21	61.67	93.45	49.49
chr8	23538588	23539694	1107	5.98404	6.06514	5.89811	0.0393933	0.560455	0.819729	55.09	97.11	38.89	58.22	63.44	88.98	38.78	56.23	61.79	63.54	70.09	67.39
chr2	108490554	108490836	283	4.16723	4.28601	4.0378	0.0368069	0.560474	0.819739	34.06	20.62	16.34	11.64	19.96	14.43	16.16	19.03	11.5	6.54	28.47	16.85
chr18	58556374	58557562	1189	8.27098	8.21766	8.3224	-0.040453	0.560475	0.819739	255.43	250.93	283.15	425.86	276.55	294.2	307.04	288.08	290.26	289.66	494.99	250.59
chr7	108294570	108295081	512	5.68078	5.75603	5.60137	0.0368543	0.560482	0.819741	71.12	64.45	25.67	49.07	76.27	37.68	93.73	21.63	58.92	51.39	18.25	47.38
chr14	98198077	98198976	900	5.7864	5.89555	5.66831	0.0371582	0.560505	0.819753	91.15	50.7	43.56	34.93	66.29	70.54	38.78	67.48	37.36	26.16	105.86	29.48
chr10	22649316	22650484	1169	7.71645	7.78742	7.6418	0.0398594	0.560508	0.819753	207.35	193.35	187.47	260.34	250.18	226.87	77.57	224.93	274.46	192.48	254.07	174.78
chr3	136954931	136955291	361	4.17294	4.11128	4.23208	-0.0373599	0.560508	0.819753	10.02	18.91	11.67	18.3	19.96	24.85	3.23	29.41	22.99	24.29	13.87	18.95
chr22	37762451	37762843	393	4.43159	4.35764	4.50193	-0.0376039	0.560521	0.819762	12.02	23.2	20.23	18.3	16.39	32.87	6.46	27.68	40.23	18.69	19.71	23.16
chr5	147065066	147065716	651	5.43495	5.36269	5.50376	-0.038676	0.560531	0.819763	40.07	56.72	31.89	46.58	29.94	41.69	45.25	60.56	38.8	27.1	67.9	32.64
chr2	119862150	119862945	796	7.12191	7.17464	7.06718	0.040626	0.560534	0.819763	166.28	135.78	155.58	97.31	141.13	170.75	129.28	138.42	125.01	110.26	167.92	133.72
chr17	57366887	57367463	577	7.27577	7.36565	7.17991	0.0379467	0.560542	0.819764	139.23	124.61	299.49	171.34	135.42	119.45	119.58	232.71	48.86	161.65	148.21	158.99
chr19	12769651	12770217	567	6.99169	7.14495	6.82018	0.0334697	0.560547	0.819764	196.33	119.45	126.8	138.9	129.01	138.68	51.71	127.17	25.87	208.37	24.82	240.06
chr14	105421761	105422221	461	6.00557	6.04666	5.96329	0.040549	0.56056	0.819775	53.09	66.17	66.12	62.38	79.12	69.74	77.57	63.15	45.98	65.41	66.44	55.8
chr2	29596270	29597337	1068	6.34189	6.43378	6.24375	0.0375681	0.560582	0.819798	108.18	73.9	131.46	120.6	42.05	42.49	84.03	112.46	37.36	87.83	54.03	78.97
chr10	72242803	72243166	364	4.76115	4.62714	4.88376	-0.036583	0.560605	0.819823	11.02	27.5	46.67	27.45	16.39	19.24	48.48	36.33	12.93	13.08	35.77	30.53
chrX	20530203	20530880	678	4.99795	5.07985	4.91112	0.0378779	0.560616	0.819829	38.06	40.39	17.89	23.29	39.2	44.09	25.86	32.01	50.29	31.77	15.33	25.27
chr15	68924927	68925444	518	5.75055	5.64726	5.84694	-0.0389345	0.56063	0.819838	50.08	66.17	48.23	39.92	57.02	39.28	84.03	41.53	74.72	35.51	37.96	71.6
chr2	25960908	25961664	757	4.82965	4.7005	4.94817	-0.0367765	0.560634	0.819838	42.07	14.61	14.78	14.97	39.91	29.66	38.78	28.55	56.04	17.75	24.09	20.01
chr21	42267941	42268527	587	4.97614	4.89291	5.05482	-0.0384399	0.560646	0.819847	33.06	28.36	31.12	15.8	37.06	32.87	29.09	23.36	50.29	26.16	45.26	25.27
chr19	51570703	51572715	2013	8.87021	8.82604	8.91308	-0.040669	0.56067	0.819873	424.71	463.19	625.43	359.32	387.03	463.35	413.7	488.79	410.97	412.06	516.16	650.7
chr6	157989860	157991193	1334	6.74341	6.80444	6.67969	0.0395964	0.560681	0.81988	105.18	148.67	82.46	101.47	125.45	107.42	103.42	96.03	114.96	99.98	53.3	147.41
chr11	122726862	122727991	1130	6.85015	6.90713	6.79082	0.0397374	0.560706	0.819892	110.19	124.61	109.68	78.18	186.03	111.43	135.74	116.79	74.72	106.52	90.53	140.04
chr11	69297073	69299091	2019	10.8542	10.8941	10.8133	0.0403856	0.560713	0.819892	1588.67	1751.36	2578.73	1838.17	1998.58	1662.62	1464.1	1771.74	2187.04	1770.66	1467.45	2135.3
chr11	73264367	73265107	741	5.27455	5.37264	5.1693	0.0385993	0.560713	0.819892	27.05	58.44	39.67	55.73	42.05	25.65	22.62	43.26	22.99	42.98	40.88	43.17
chr20	18412175	18413819	1645	8.96322	8.99497	8.93076	0.0373377	0.56072	0.819892	587.99	501	560.09	489.07	459.02	464.15	452.48	514.74	448.33	483.08	519.81	509.61
chr4	112049178	112049553	376	5.18696	5.11983	5.25111	-0.0391792	0.560727	0.819892	24.04	42.11	42.01	41.59	35.64	23.25	38.78	38.06	22.99	42.98	46.72	38.96
chr5	140672566	140673842	1277	6.61499	6.66067	6.56781	0.0406592	0.560771	0.819892	87.15	88.51	109.68	106.46	112.62	102.61	90.5	83.05	90.53	89.7	89.07	126.35
chr19	5339708	5341428	1721	7.62159	7.5446	7.69468	-0.0388621	0.560777	0.819892	145.24	243.2	224.81	207.11	160.37	139.49	200.38	181.67	117.83	266.3	124.11	352.72
chr1	36924205	36924688	484	4.61712	4.53504	4.69478	-0.0372237	0.560777	0.819892	22.04	44.69	12.45	26.62	15.68	17.64	12.93	32.01	31.61	28.03	16.06	34.75
chr1	31571442	31571835	394	4.64816	4.48404	4.7955	-0.0373938	0.560783	0.819892	16.03	18.05	27.23	24.95	32.79	15.23	61.41	15.57	20.12	22.43	29.2	17.9
chr10	65886113	65886759	647	5.4881	5.56969	5.40161	0.0384288	0.560785	0.819892	37.06	33.51	41.23	51.57	40.63	80.97	42.02	51.91	41.67	47.65	50.38	20.01
chr6	96304815	96305533	719	6.28041	6.19882	6.35763	-0.0390341	0.560788	0.819892	50.08	71.33	70.01	105.63	49.89	93.79	103.42	96.03	76.16	84.09	91.26	41.06
chr11	12109850	12111157	1308	9.6582	9.6944	9.62106	0.0402497	0.560792	0.819892	811.37	753.65	719.55	992.28	935.14	759.16	976.06	747.45	551.79	867.11	860.03	722.3
chr7	66869771	66870624	854	5.74787	5.80293	5.69063	0.0396989	0.560794	0.819892	50.08	61.87	37.34	64.88	59.87	60.93	61.41	59.69	37.36	48.59	36.5	66.33
chr2	3239062	3239855	794	6.74486	6.68696	6.80052	-0.0401875	0.560796	0.819892	84.14	90.23	115.13	105.63	107.63	115.44	93.73	84.78	163.81	89.7	143.1	93.71
chr8	22658350	22659533	1184	5.9871	6.05625	5.91446	0.0387371	0.560802	0.819892	47.08	79.92	56.01	55.73	101.21	59.32	74.34	89.97	33.05	55.13	43.07	66.33
chr5	68710441	68712120	1680	9.1248	9.08252	9.16588	-0.0406011	0.560803	0.819892	582.98	596.39	456.63	594.7	456.17	565.96	517.12	558.86	678.24	429.82	778.99	483.29
chr1	175597865	175598406	542	7.01499	6.949	7.0781	-0.0392145	0.560803	0.819892	107.18	114.29	203.03	92.32	128.3	96.2	90.5	157.45	102.02	161.65	102.21	196.89
chr6	78253655	78253979	325	3.9872	4.09551	3.87009	0.0347268	0.560807	0.819892	12.02	20.62	23.34	4.99	7.13	34.47	22.62	15.57	12.93	22.43	3.65	10.53
chr11	117931488	117932728	1241	7.55831	7.59704	7.5185	0.0405078	0.560816	0.819892	170.29	163.28	223.26	202.12	228.8	173.96	180.99	183.4	214.11	193.42	174.49	153.72
chr5	179838663	179839874	1212	6.63885	6.53761	6.73344	-0.0371225	0.56082	0.819892	77.13	87.65	73.12	196.29	66.29	56.92	100.19	227.52	76.16	70.08	97.1	67.39
chr6	5135839	5136312	474	6.11227	6.20773	6.01005	0.0358673	0.560823	0.819892	55.09	64.45	34.23	81.51	104.78	103.41	155.14	45.85	37.36	97.18	34.31	16.85
chr4	121788484	121789638	1155	7.70986	7.65764	7.76027	-0.0406103	0.560831	0.819892	247.42	193.35	194.47	214.59	185.32	176.36	265.02	211.09	136.51	191.55	274.51	222.16
chr12	47396083	47396507	425	4.558	4.6848	4.41899	0.0369619	0.560839	0.819892	16.03	15.47	31.12	33.27	19.96	38.48	6.46	35.47	17.24	20.56	13.87	34.75
chr20	23235308	23235749	442	4.99179	5.0859	4.89111	0.0380032	0.560844	0.819892	32.05	37.81	24.11	53.23	22.1	34.47	22.62	33.74	33.05	48.59	18.98	21.06
chr15	99410554	99410820	267	4.24425	4.11985	4.35877	-0.0379012	0.56085	0.819892	13.02	24.92	11.67	19.96	17.11	17.64	29.09	26.82	22.99	13.08	15.33	15.79
chr16	28473720	28474439	720	6.43887	6.49682	6.3785	0.0396513	0.560856	0.819892	96.16	78.2	87.9	142.23	74.84	62.53	96.96	90.84	99.15	60.73	88.34	63.17
chr16	68644429	68645934	1506	6.22471	6.15257	6.29342	-0.040072	0.560859	0.819892	54.09	95.39	64.57	70.7	88.38	53.71	93.73	66.61	89.09	82.23	81.04	57.91
chr4	47839208	47839678	471	7.62893	7.70094	7.55313	0.0389459	0.560866	0.819892	148.25	282.73	287.04	160.53	235.21	134.68	210.08	135.82	112.08	282.18	225.59	161.1
chr2	158745492	158745937	446	4.82722	4.74125	4.90834	-0.0379964	0.560875	0.819892	40.07	23.2	12.45	30.77	29.94	24.05	25.86	31.14	44.55	35.51	26.28	16.85
chr1	95277827	95278813	987	5.84092	5.90989	5.76848	0.0393089	0.560881	0.819892	62.1	61.87	41.23	91.49	59.16	44.89	51.71	51.04	67.54	67.28	54.76	34.75
chr16	86018242	86018872	631	5.46372	5.34883	5.57014	-0.0386002	0.560887	0.819892	50.08	39.53	32.67	24.95	49.18	48.1	80.8	30.28	41.67	50.46	29.2	52.65
chr5	89034622	89035023	402	5.05646	5.12926	4.97979	0.0379178	0.560889	0.819892	37.06	24.06	35.01	42.42	44.19	27.26	48.48	38.06	14.37	34.57	40.15	13.69
chr20	21703014	21703258	245	4.3363	4.2586	4.41003	-0.0382222	0.56089	0.819892	14.02	23.2	14.78	15.8	27.8	19.24	16.16	19.9	24.43	30.83	20.44	15.79
chr15	74375287	74375611	325	7.83928	7.80413	7.87359	-0.0398251	0.560909	0.819895	233.39	201.95	202.25	234.55	245.19	223.66	213.31	216.28	290.26	231.73	246.04	209.53
chr8	70674385	70675051	667	6.15782	6.22055	6.09224	0.0395335	0.560913	0.819895	91.15	87.65	44.34	75.69	74.84	73.75	74.34	38.93	76.16	69.14	87.61	63.17
chr1	77838946	77839178	233	3.88583	4.01723	3.74125	0.0340432	0.560915	0.819895	21.04	22.34	35.01	4.16	11.4	3.21	16.16	12.98	11.5	10.28	5.11	24.22
chr17	3803896	3804986	1091	8.13965	8.05007	8.22399	-0.0383477	0.560924	0.819895	278.47	351.47	192.92	224.57	346.4	196.4	504.19	260.4	127.89	394.31	165	342.2
chrX	153598328	153600239	1912	9.88628	9.93009	9.84111	0.0406077	0.560929	0.819895	933.57	843.88	1355.87	938.21	837.49	944.34	811.23	682.57	978.56	847.49	929.39	1254.02
chr1	157628853	157629101	249	4.03863	3.93471	4.13557	-0.0351636	0.560929	0.819895	25.04	21.48	7.78	3.33	22.1	12.02	6.46	12.98	17.24	11.21	36.5	21.06
chr4	105858505	105858954	450	4.8041	4.94478	4.6482	0.0357537	0.560937	0.819897	13.02	61.01	32.67	40.76	22.1	15.23	6.46	44.12	14.37	33.64	16.06	35.8
chr10	112137273	112137731	459	5.83559	5.78854	5.88115	-0.0402609	0.560948	0.819905	60.1	48.98	40.45	62.38	68.42	51.31	48.48	55.37	63.23	66.34	68.63	51.59
chr4	36771481	36772610	1130	6.18172	6.28261	6.07325	0.0370274	0.560959	0.819906	67.11	71.33	24.89	59.05	107.63	137.08	64.64	66.61	63.23	53.26	120.46	35.8
chrX	47556093	47556648	556	8.67891	8.7228	8.63365	0.0406228	0.560961	0.819906	545.92	404.75	443.4	338.52	482.54	319.86	526.82	324.42	297.45	428.88	438.05	367.47
chr18	13892789	13894006	1218	9.01488	9.05488	8.97373	0.0405788	0.560984	0.819921	418.7	525.92	590.42	506.54	565.93	583.6	597.92	443.8	354.93	629.77	420.52	569.62
chr2	183093650	183094935	1286	7.71371	7.63564	7.78777	-0.038726	0.560984	0.819921	191.32	148.67	293.27	164.69	128.3	266.95	193.92	198.97	171	256.96	127.03	377.99
chr3	172142080	172143335	1256	9.00518	8.97421	9.03551	-0.0396851	0.56099	0.819921	600.01	440.85	508.74	510.69	429.79	527.48	423.39	544.15	576.22	462.52	633.71	508.56
chr10	77493427	77495374	1948	7.55693	7.64426	7.46396	0.0383135	0.561039	0.819961	147.25	206.24	238.04	284.46	156.81	167.54	90.5	193.78	70.41	220.51	221.94	262.17
chr3	197292263	197292707	445	5.76319	5.65533	5.86354	-0.0364891	0.561041	0.819961	87.15	40.39	28	38.26	61.3	47.3	54.94	30.28	53.17	34.57	141.63	34.75
chr17	57557486	57557689	204	4.1252	4.03341	4.21151	-0.0370592	0.561051	0.819961	15.03	13.75	14	11.64	14.97	28.86	12.93	13.84	28.74	13.08	29.93	12.63
chr6	159467004	159467289	286	4.7888	4.90461	4.66289	0.03607	0.561055	0.819961	27.05	42.11	39.67	16.64	34.21	20.04	19.39	22.49	18.68	30.83	5.84	54.75
chr16	2439613	2440783	1171	6.34185	6.27269	6.40784	-0.0397579	0.561071	0.819961	81.14	74.76	69.23	44.91	104.06	89.78	80.8	65.75	117.83	87.83	73.01	84.23
chr1	245085556	245086175	620	5.95167	6.07344	5.81867	0.0361859	0.561075	0.819961	82.14	61.87	49.79	133.91	37.06	39.28	29.09	60.56	22.99	131.75	41.61	52.65
chr12	92044316	92045123	808	6.52116	6.42801	6.60866	-0.0373411	0.561089	0.819961	103.17	64.45	73.12	61.55	74.84	139.49	48.48	51.04	172.43	63.54	167.92	82.13
chr6	134110947	134111548	602	5.44251	5.51105	5.37056	0.0396234	0.561092	0.819961	57.1	34.37	29.56	46.58	49.89	56.12	35.55	35.47	47.42	42.98	39.42	47.38
chr6	45000746	45001395	650	5.52685	5.41364	5.63181	-0.035669	0.561103	0.819961	81.14	41.25	19.45	39.09	23.52	51.31	12.93	34.6	91.96	26.16	97.1	34.75
chr17	17382200	17382403	204	3.50202	3.38744	3.60817	-0.0348931	0.561104	0.819961	9.02	11.17	5.45	19.96	9.98	7.21	6.46	19.9	17.24	2.8	20.44	6.32
chr20	32437483	32438102	620	5.32296	5.38768	5.2552	0.0391256	0.561109	0.819961	44.07	61.87	30.34	46.58	37.06	31.26	38.78	25.95	51.73	39.24	38.69	34.75
chr18	12360597	12360942	346	4.2993	4.37041	4.22451	0.03827	0.56111	0.819961	24.04	27.5	17.11	18.3	23.52	13.63	22.62	18.17	12.93	19.62	14.6	24.22
chr9	110101235	110102300	1066	9.17238	9.12632	9.217	-0.0405924	0.561112	0.819961	493.83	463.19	763.12	691.18	457.59	484.19	407.23	681.71	573.34	590.53	772.42	545.41
chr8	96180161	96180572	412	5.59771	5.5245	5.66739	-0.0395839	0.561119	0.819961	61.1	34.37	31.12	44.91	47.75	56.92	54.94	51.91	64.66	47.65	48.92	36.85
chr5	1641428	1641898	471	6.83347	6.89699	6.76703	0.0394036	0.561119	0.819961	145.24	152.11	100.35	83.18	127.58	106.62	126.05	51.04	102.02	129.88	132.87	111.61
chr5	154487334	154488314	981	8.56084	8.62094	8.49814	0.0398375	0.56112	0.819961	377.64	364.36	504.08	475.76	354.95	285.39	442.78	452.45	156.63	399.92	343.87	373.78
chr3	186540197	186541184	988	7.76931	7.80868	7.72884	0.0403214	0.561124	0.819961	195.33	230.31	273.04	222.08	189.59	234.88	203.62	203.3	242.84	227.06	221.21	174.78
chr22	42560811	42561149	339	5.57202	5.48718	5.65215	-0.039067	0.561129	0.819961	58.1	54.14	23.34	39.92	59.16	34.47	58.18	44.12	63.23	48.59	42.34	45.28
chr12	68055968	68056649	682	5.53101	5.58448	5.47548	0.0396383	0.561133	0.819961	44.07	52.42	49.01	40.76	59.16	42.49	42.02	38.93	66.1	48.59	29.2	42.12
chr18	23228181	23229230	1050	9.6174	9.65239	9.58153	0.0395124	0.56114	0.819961	798.34	586.94	881.36	1000.6	697.08	864.18	727.2	776	744.34	754.05	773.15	822.32
chr9	108954129	108954279	151	3.57639	3.38856	3.74255	-0.0362196	0.561161	0.819961	15.03	12.89	11.67	4.99	7.84	10.42	25.86	13.84	17.24	9.34	8.76	5.26
chr4	170850039	170850305	267	3.91246	3.73364	4.07155	-0.0374495	0.561165	0.819961	12.02	14.61	11.67	12.48	17.82	11.22	35.55	16.44	11.5	11.21	14.6	11.58
chr1	222582030	222582658	629	6.91824	6.85616	6.97775	-0.0396763	0.56117	0.819961	149.25	114.29	121.35	99.81	112.62	97.8	87.26	79.59	204.05	115.86	116.81	152.67
chr5	142795299	142795581	283	4.44872	4.3466	4.54409	-0.0366982	0.561186	0.819961	25.04	27.5	21	9.15	24.95	14.43	12.93	8.65	38.8	23.36	20.44	35.8
chr14	54420389	54421087	699	5.44932	5.52405	5.37052	0.0391001	0.561187	0.819961	37.06	39.53	43.56	40.76	47.04	68.14	38.78	61.42	28.74	40.18	30.66	48.43
chr19	1847700	1849078	1379	10.3223	10.3659	10.2774	0.040586	0.561188	0.819961	1070.8	1248.64	1859.95	1276.74	1101.93	1359.59	1157.06	1041.59	1191.23	1153.96	1136	1766.78
chr15	41860076	41860342	267	3.98885	4.10601	3.86132	0.0365405	0.561195	0.819961	16.03	18.91	15.56	7.49	22.1	23.25	12.93	10.38	11.5	27.1	18.98	6.32
chr9	37336334	37336585	252	4.34368	4.26911	4.41458	-0.0379136	0.561198	0.819961	29.05	19.77	19.45	10.81	14.97	21.64	19.39	30.28	18.68	13.08	23.36	23.16
chr18	61972514	61973496	983	6.37995	6.43214	6.3258	0.0390575	0.561204	0.819961	52.09	122.89	72.34	75.69	113.33	81.77	119.58	86.51	89.09	58.87	50.38	76.86
chr11	65158679	65159687	1009	7.90819	7.96576	7.84823	0.0396157	0.561207	0.819961	288.49	253.51	175.8	207.94	300.07	274.16	345.82	148.8	133.64	278.45	209.53	266.39
chr6	43355792	43356173	382	4.67662	4.56899	4.77678	-0.0385318	0.561215	0.819961	27.05	34.37	13.22	21.63	22.1	24.05	38.78	30.28	28.74	20.56	21.9	24.22
chr4	53905983	53906481	499	4.85019	4.88999	4.80926	0.0388013	0.561216	0.819961	32.05	24.92	24.11	24.12	40.63	32.07	38.78	18.17	34.49	28.97	20.44	27.38
chr16	274995	275593	599	6.123	6.18781	6.05514	0.040142	0.561218	0.819961	64.11	75.62	63.79	67.37	91.95	74.55	58.18	57.1	45.98	91.57	67.17	78.97
chr17	49514399	49514679	281	5.53982	5.4595	5.6159	-0.0392727	0.561227	0.819965	38.06	43.83	30.34	39.09	60.58	52.11	48.48	38.93	74.72	42.05	51.11	38.96
chr3	189041431	189042087	657	6.4824	6.42335	6.53912	-0.0404675	0.561235	0.819966	94.16	68.75	89.46	90.66	99.79	72.15	109.89	103.81	79.03	110.26	87.61	67.39
chr9	121319764	121320597	834	7.52905	7.56995	7.48696	0.0405449	0.561246	0.819966	213.36	200.23	218.59	183.82	146.12	177.97	193.92	151.39	155.19	186.88	175.22	213.74
chr14	99749250	99749509	260	4.20727	4.31316	4.09299	0.0359664	0.561251	0.819966	19.03	24.92	12.45	21.63	29.22	12.02	22.62	11.25	2.87	33.64	10.95	21.06
chr13	20118227	20119775	1549	8.59998	8.64622	8.55222	0.0405763	0.561252	0.819966	483.81	378.11	336.05	467.44	397.01	341.5	439.55	298.46	283.08	490.55	294.22	446.43
chr10	101948585	101948868	284	4.11904	4.07021	4.16628	-0.0377124	0.561277	0.819993	17.03	20.62	23.34	16.64	13.54	9.62	6.46	22.49	14.37	20.56	17.52	26.32
chr4	145871740	145872005	266	4.47946	4.58799	4.3621	0.0367507	0.561333	0.820067	23.04	32.66	35.01	11.64	23.52	18.44	12.93	26.82	35.92	6.54	21.17	20.01
chr20	45100704	45101390	687	5.64311	5.68697	5.59788	0.0389373	0.56134	0.820068	40.07	65.31	55.23	46.58	63.44	38.48	84.03	53.64	25.87	50.46	38.69	37.9
chr9	124040524	124041983	1460	7.32689	7.26792	7.38355	-0.0405953	0.561363	0.820088	122.21	152.96	148.58	174.67	153.96	172.35	197.15	154.85	221.29	155.11	138.71	134.77
chr17	42530011	42530699	689	7.30047	7.36515	7.23274	0.0391655	0.561369	0.820088	233.39	169.29	108.13	106.46	180.33	191.59	184.22	154.85	196.86	86.9	170.11	109.5
chr20	33917785	33918537	753	6.13318	6.08743	6.17752	-0.039613	0.561375	0.820088	108.18	66.17	60.68	58.22	63.44	51.31	45.25	68.34	66.1	75.69	97.83	81.07
chr22	43821709	43822192	484	4.65069	4.52693	4.76467	-0.0372927	0.561378	0.820088	14.02	18.05	35.01	21.63	32.79	16.83	38.78	43.26	18.68	24.29	13.87	24.22
chr13	60473645	60474162	518	5.29357	5.41182	5.16476	0.0369518	0.561393	0.820097	46.08	30.08	52.9	70.7	35.64	20.04	16.16	68.34	21.55	35.51	26.28	47.38
chr1	207084388	207085388	1001	6.80802	6.74538	6.86805	-0.0400825	0.561397	0.820097	115.19	91.95	84.79	133.91	104.06	113.83	122.82	81.32	153.75	113.06	146.75	83.18
chr6	169709195	169709582	388	4.35174	4.29104	4.40998	-0.0379562	0.561424	0.820128	15.03	18.91	30.34	14.97	21.38	16.83	9.7	32.01	25.87	15.88	24.09	20.01
chr17	44324270	44325932	1663	10.9951	11.0304	10.9589	0.0395421	0.561435	0.820135	1852.12	1945.57	2703.19	2137.6	1851.75	2059.43	1590.14	1907.56	2214.34	1979.02	1825.19	2426.96
chr16	69585297	69585596	300	4.49583	4.5991	4.38458	0.0383694	0.561447	0.820142	23.04	22.34	38.12	17.47	22.81	21.64	12.93	22.49	15.81	25.23	20.44	28.43
chr14	104342091	104342302	212	3.60576	3.70153	3.50317	0.0354596	0.561456	0.820142	16.03	4.3	20.23	14.97	12.12	10.42	19.39	5.19	2.87	18.69	12.41	9.48
chr1	26959610	26960848	1239	6.79132	6.72014	6.85914	-0.039542	0.56146	0.820142	108.18	124.61	112.02	87.33	115.47	84.97	106.66	81.32	186.8	129.88	70.82	121.08
chr2	134570742	134571052	311	4.5835	4.42803	4.72383	-0.0363093	0.561468	0.820142	18.03	18.91	28.78	27.45	26.37	9.62	51.71	27.68	10.06	36.44	9.49	23.16
chr5	148482725	148483371	647	5.99106	6.05562	5.92348	0.039507	0.561471	0.820142	77.13	88.51	62.23	74.03	56.31	40.88	64.64	52.77	60.35	82.23	62.06	42.12
chr6	15993905	15994174	270	3.83608	4.01526	3.63145	0.0333644	0.561488	0.820158	8.01	9.45	7.78	21.63	9.27	40.88	6.46	9.52	4.31	8.41	37.23	8.42
chr2	171521807	171523955	2149	10.3912	10.3483	10.4328	-0.0403841	0.561494	0.820158	1408.37	925.52	1439.11	1413.14	1301.5	1333.94	1573.98	1289.88	1878.1	1129.67	1246.97	1175.05
chr14	96187312	96187750	439	4.40553	4.50077	4.30356	0.0366212	0.561505	0.820167	21.04	33.51	24.11	29.11	12.83	15.23	25.86	22.49	5.75	18.69	10.95	34.75
chr17	69319344	69319767	424	4.47461	4.42149	4.52584	-0.0380919	0.561534	0.820199	17.03	22.34	18.67	21.63	25.66	23.25	12.93	39.79	17.24	15.88	29.2	23.16
chr6	26188018	26189330	1313	10.2893	10.3175	10.2605	0.0381775	0.561545	0.820204	1247.1	1097.39	1483.45	1272.58	1166.08	1390.06	1321.89	1079.66	1435.52	1033.43	1239.67	1249.8
chr19	17932382	17933365	984	10.3086	10.3458	10.2704	0.0399119	0.56155	0.820204	1132.91	1247.78	1715.26	1224.34	1142.55	1345.16	1079.49	1180.01	1221.41	1070.8	1240.4	1618.32
chr14	73508199	73509170	972	5.97931	5.91634	6.03965	-0.0397767	0.561572	0.820222	71.12	79.92	52.12	49.91	42.77	66.54	61.41	51.91	77.6	80.36	51.84	71.6
chr19	2227248	2228386	1139	8.00014	7.91244	8.08282	-0.0379045	0.561574	0.820222	153.26	237.18	196.81	385.1	210.26	262.94	216.54	164.37	107.77	483.08	311.74	343.25
chr12	54201048	54201841	794	7.10506	7.13966	7.0696	0.0405354	0.561602	0.820243	144.24	149.53	116.68	130.58	157.52	147.5	180.99	100.35	135.07	162.58	115.35	111.61
chr20	63884631	63886274	1644	7.81838	7.88874	7.74441	0.0393338	0.561603	0.820243	207.35	159.84	365.61	354.33	181.75	153.11	155.14	203.3	224.16	246.68	246.77	210.58
chr1	156689059	156690146	1088	8.09242	8.13462	8.04895	0.0405557	0.561607	0.820243	313.53	285.3	238.81	305.25	303.64	239.69	255.33	220.6	352.05	301.81	204.42	254.8
chr22	40243949	40244323	375	4.29961	4.23987	4.35697	-0.0371659	0.561629	0.820266	21.04	24.06	10.89	22.46	15.68	19.24	6.46	14.71	25.87	28.97	34.31	12.63
chr6	41920517	41922017	1501	10.6283	10.6664	10.5891	0.040047	0.561635	0.820266	1341.26	1573.47	2087.1	1583.65	1427.66	1737.97	1279.87	1468.95	1551.91	1430.54	1436.06	2075.28
chr17	43576544	43577111	568	6.82684	6.75514	6.89514	-0.0399034	0.561649	0.820266	108.18	97.11	79.35	126.43	130.44	106.62	151.9	134.96	140.82	113.06	110.24	63.17
chr2	8432757	8433756	1000	6.26994	6.20433	6.33269	-0.039164	0.561666	0.820266	70.12	79.92	50.56	73.19	74.84	93.79	58.18	109	119.27	49.52	87.61	60.02
chr5	74232354	74232682	329	4.07314	4.19603	3.9388	0.0363756	0.561668	0.820266	21.04	19.77	28.78	13.31	14.26	12.83	3.23	17.3	34.49	14.95	7.3	14.74
chr12	45973525	45973749	225	3.97686	3.82707	4.11255	-0.0360582	0.56167	0.820266	11.02	18.05	18.67	12.48	18.53	6.41	22.62	10.38	28.74	4.67	22.63	14.74
chr7	17951802	17953211	1410	9.02184	8.98943	9.05353	-0.0394261	0.561673	0.820266	489.82	474.36	548.42	449.98	572.35	514.66	439.55	420.44	633.7	553.16	571.65	569.62
chr15	90522282	90522517	236	5.22579	5.13514	5.31108	-0.0394373	0.561674	0.820266	44.07	34.37	25.67	29.94	46.33	30.46	54.94	31.14	34.49	41.11	36.5	40.01
chr3	17424206	17424658	453	4.91794	4.99642	4.83495	0.0370227	0.561682	0.820266	35.06	25.78	30.34	20.79	43.48	36.07	48.48	36.33	4.31	37.38	22.63	22.11
chr11	18727513	18727946	434	5.62139	5.65817	5.58364	0.0390068	0.561683	0.820266	51.09	34.37	66.9	59.05	49.89	41.69	84.03	44.99	35.92	51.39	31.39	40.01
chr3	141440553	141442092	1540	9.6906	9.72762	9.6526	0.0397006	0.561716	0.820305	971.64	829.27	931.92	950.69	696.37	707.05	746.59	697.28	717.04	774.6	970.27	923.4
chr12	121424685	121425935	1251	9.74366	9.77165	9.71512	0.0361666	0.561733	0.820319	911.53	875.68	846.35	896.63	761.23	953.16	804.77	803.69	727.1	845.62	946.91	914.98
chr11	58992570	58992793	224	3.83623	3.68662	3.97176	-0.0358066	0.561739	0.820319	15.03	6.87	24.11	9.15	9.27	12.83	25.86	9.52	2.87	20.56	15.33	20.01
chr1	200587934	200588384	451	4.41433	4.49913	4.32423	0.0380093	0.561744	0.820319	17.03	28.36	14	20.79	30.65	24.85	19.39	26.82	14.37	18.69	14.6	26.32
chr7	94449261	94449455	195	3.99925	3.89621	4.09541	-0.0371533	0.561759	0.820322	11.02	19.77	14.78	8.32	17.82	17.64	19.39	16.44	5.75	16.82	16.79	27.38
chr2	143696700	143696973	274	4.92935	4.7933	5.05366	-0.0368528	0.56176	0.820322	48.08	27.5	24.11	28.28	26.37	12.02	64.64	44.12	20.12	30.83	24.82	14.74
chr2	25275261	25275459	199	6.30689	6.36863	6.24239	0.0401594	0.561765	0.820322	64.11	77.34	119.02	70.7	87.67	76.96	61.41	92.57	80.47	61.67	78.12	80.02
chr14	105448097	105449366	1270	7.48962	7.54286	7.43434	0.0404863	0.561786	0.820323	153.26	203.67	159.47	237.05	187.46	177.97	151.9	182.54	149.44	245.74	146.02	162.15
chr12	109393800	109394240	441	5.17668	5.2405	5.1099	0.0395413	0.561787	0.820323	49.08	26.64	36.56	39.09	37.78	37.68	32.32	27.68	37.36	39.24	28.47	42.12
chr6	150857075	150857504	430	4.8088	4.9257	4.68159	0.036141	0.5618	0.820323	29.05	26.64	57.56	24.12	24.95	20.04	12.93	43.26	44.55	19.62	7.3	26.32
chr5	154467392	154468415	1024	7.43004	7.47247	7.38633	0.0405059	0.561802	0.820323	169.28	193.35	143.13	187.98	193.87	177.97	180.99	193.78	136.51	193.42	166.46	132.67
chr11	61879818	61880908	1091	7.11795	7.17058	7.06333	0.0405491	0.561804	0.820323	149.25	129.76	129.13	132.25	166.07	157.92	103.42	113.33	140.82	176.6	131.41	136.88
chr17	57995290	57996102	813	7.74738	7.79169	7.70167	0.0405522	0.561804	0.820323	258.43	195.07	212.37	163.85	248.04	251.72	206.85	163.51	239.97	250.41	186.17	202.16
chr18	9926184	9927741	1558	6.53866	6.49181	6.58405	-0.0400904	0.561808	0.820323	74.12	100.54	96.46	93.99	69.85	105.02	74.34	145.34	79.03	96.24	98.56	82.13
chr12	122951447	122951631	185	5.43766	5.53088	5.338	0.0377475	0.561818	0.820323	61.1	45.55	45.9	63.21	32.79	28.86	35.55	54.5	50.29	42.98	46.72	12.63
chr4	42635883	42636083	201	5.78966	5.88225	5.69072	0.0369428	0.56182	0.820323	101.17	72.19	33.45	57.39	45.62	44.09	54.94	23.36	100.59	25.23	58.41	47.38
chr9	92946881	92947943	1063	6.31311	6.37028	6.25358	0.0398008	0.561849	0.820357	84.14	74.76	75.46	84.01	96.22	81.77	90.5	65.75	37.36	101.85	68.63	93.71
chr12	27220079	27220938	860	8.90682	8.93359	8.87955	0.0388516	0.56187	0.820375	477.8	415.07	598.2	457.46	462.58	522.67	568.83	449.86	426.77	465.32	468.71	446.43
chr1	113792362	113792860	499	6.01131	5.92978	6.08849	-0.0386476	0.561877	0.820375	78.13	42.97	50.56	36.6	67.71	89.78	77.57	64.02	74.72	51.39	96.37	44.22
chr1	64921915	64922881	967	5.77085	5.85414	5.68245	0.0385284	0.56188	0.820375	48.08	27.5	59.9	69.87	65.57	76.16	42.02	70.94	44.55	30.83	57.68	62.12
chr5	164650151	164651121	971	5.8321	5.96274	5.68844	0.0361281	0.561916	0.820419	81.14	55.86	39.67	58.22	46.33	92.99	9.7	81.32	25.87	36.44	116.08	40.01
chr8	75568401	75569374	974	5.74513	5.60162	5.87564	-0.0348396	0.561931	0.820432	34.06	16.33	61.45	42.42	19.24	117.84	64.64	114.19	61.79	68.21	25.55	17.9
chr11	75925429	75926188	760	5.71747	5.64042	5.79061	-0.038432	0.561939	0.820434	45.08	36.95	86.35	45.75	49.89	35.27	48.48	81.32	53.17	69.14	45.26	34.75
chr17	1399114	1400752	1639	10.4619	10.49	10.4332	0.037145	0.561946	0.820435	1371.31	1352.62	1769.72	1530.42	1294.37	1310.69	1321.89	1411.86	1347.86	1243.66	1396.64	1574.1
chr7	41888913	41889804	892	6.66792	6.58226	6.74877	-0.0391208	0.561956	0.820442	87.15	85.94	105.02	59.05	143.98	93.79	148.67	64.88	135.07	110.26	109.51	76.86
chr1	65213156	65214121	966	6.45955	6.35991	6.55275	-0.0367787	0.561964	0.820444	42.07	82.5	127.58	127.26	54.88	58.52	61.41	190.32	38.8	101.85	108.78	62.12
chr17	19003705	19005440	1736	9.55436	9.58265	9.52551	0.0381227	0.56197	0.820444	660.11	692.64	887.58	872.51	694.94	792.83	746.59	699.87	866.48	719.48	693.57	695.97
chr20	35329276	35329903	628	6.15605	6.2173	6.09209	0.0390966	0.561985	0.820445	91.15	70.47	46.67	91.49	84.11	62.53	87.26	43.26	47.42	91.57	57.68	82.13
chr11	46058059	46058495	437	4.47645	4.3844	4.56298	-0.0377667	0.561986	0.820445	22.04	24.92	25.67	8.32	23.52	20.84	19.39	20.76	38.8	18.69	26.28	17.9
chr3	10945576	10946325	750	5.84872	5.92972	5.76291	0.0391543	0.561989	0.820445	62.1	67.03	35.78	67.37	86.96	46.5	38.78	68.34	48.86	71.01	50.38	48.43
chr14	101809466	101810510	1045	10.0589	10.0908	10.0262	0.0385927	0.56201	0.820466	1064.79	1099.97	1238.41	1067.14	932.29	1140.74	914.66	904.9	1294.69	917.56	1083.43	1141.35
chr1	44793184	44794706	1523	7.63319	7.68467	7.57981	0.0405278	0.562026	0.820479	218.37	192.49	199.14	188.81	215.97	219.65	155.14	233.58	166.69	255.09	148.94	188.47
chr4	13921709	13923528	1820	6.41613	6.53279	6.28921	0.0356947	0.562031	0.820479	65.11	97.11	157.14	54.9	127.58	53.71	74.34	44.99	21.55	128.01	35.04	165.31
chr2	202831520	202832190	671	5.65396	5.54899	5.75182	-0.0379326	0.562046	0.820492	48.08	51.56	47.45	24.95	59.16	49.7	61.41	32.01	104.9	39.24	39.42	46.33
chr1	9782956	9783189	234	5.19276	5.06079	5.31367	-0.035136	0.562081	0.820535	33.06	8.59	59.12	39.09	42.77	17.64	35.55	27.68	8.62	77.55	29.2	60.02
chr19	55503180	55504480	1301	9.87598	9.91284	9.83815	0.0396919	0.56209	0.820538	892.5	855.91	1120.17	927.4	966.5	1021.3	720.74	788.11	1172.55	809.18	933.77	1067.65
chr1	46613576	46614214	639	7.97949	7.92249	8.03432	-0.0405193	0.562116	0.820558	258.43	233.74	237.26	220.41	225.23	280.58	352.29	212.82	326.19	204.63	266.48	210.58
chr15	35433335	35433644	310	3.53619	3.74015	3.29858	0.0325897	0.562117	0.820558	21.04	15.47	26.45	5.82	4.99	6.41	0	10.38	0	11.21	15.33	22.11
chr6	89582751	89583539	789	5.571	5.66907	5.46577	0.037414	0.562135	0.820558	33.06	47.26	83.24	81.51	37.78	22.45	32.32	43.26	38.8	34.57	46.72	69.49
chr4	92305106	92306346	1241	5.93368	5.85519	6.00811	-0.0390349	0.562136	0.820558	44.07	49.84	75.46	63.21	69.85	44.89	54.94	42.39	104.9	64.47	48.92	70.54
chr17	7703548	7704366	819	5.94966	5.87759	6.01831	-0.0387615	0.562143	0.820558	45.08	94.53	49.79	51.57	67.71	44.09	51.71	64.88	70.41	100.91	43.07	57.91
chr17	72423729	72424039	311	7.63768	7.74252	7.52462	0.0365103	0.562144	0.820558	171.29	150.39	277.71	409.22	124.02	152.31	187.46	315.76	45.98	284.99	119	151.62
chr6	125363234	125364166	933	5.77996	5.71156	5.84527	-0.0391594	0.562146	0.820558	52.09	68.75	28.78	46.58	74.13	44.09	51.71	64.02	61.79	70.08	48.92	48.43
chr10	114329648	114330155	508	4.4969	4.40028	4.58745	-0.0374788	0.562186	0.820598	18.03	22.34	10.89	31.61	14.97	28.86	29.09	28.55	15.81	30.83	26.28	13.69
chr13	78420732	78421197	466	5.21051	5.09153	5.32043	-0.0373348	0.562189	0.820598	55.09	24.06	12.45	47.41	33.5	32.07	64.64	36.33	43.11	37.38	37.23	21.06
chr1	8494706	8495115	410	6.5121	6.59971	6.41882	0.0375685	0.562191	0.820598	150.25	165.85	62.23	52.4	86.24	64.93	103.42	69.21	41.67	89.7	86.15	123.19
chr1	24150161	24151517	1357	7.84073	7.7969	7.88326	-0.0404133	0.562209	0.820605	180.3	249.21	220.14	247.86	206.7	230.07	223.01	224.06	308.94	186.88	252.61	221.11
chr8	141127841	141130204	2364	11.2559	11.292	11.2189	0.0397043	0.562209	0.820605	2447.12	2138.92	3106.92	2893.66	2335	2122.76	1990.91	1956.01	2796.31	2436.87	2596.15	2524.88
chr6	29696602	29697036	435	4.59709	4.43802	4.74035	-0.0363962	0.562217	0.820607	8.01	30.08	14.78	15.8	41.34	20.04	51.71	17.3	22.99	14.95	29.2	24.22
chr5	160008581	160009987	1407	9.45171	9.48402	9.41866	0.0391085	0.562222	0.820607	780.31	767.4	811.35	592.21	699.22	646.13	707.81	574.43	640.88	647.53	687	848.65
chrX	68694497	68694931	435	4.68666	4.79869	4.5652	0.0372949	0.562236	0.820611	27.05	39.53	21	33.27	22.1	24.05	19.39	39.79	5.75	28.97	19.71	28.43
chr10	85598542	85599360	819	5.80494	5.91482	5.686	0.0369702	0.562237	0.820611	38.06	55.86	87.9	89.83	47.04	43.29	32.32	76.99	15.81	88.77	51.84	43.17
chr12	105427946	105428161	216	3.8377	3.97392	3.68726	0.0373206	0.562248	0.820611	12.02	22.34	10.11	17.47	17.11	15.23	6.46	17.3	8.62	14.02	18.25	12.63
chr15	62119268	62119763	496	4.79359	4.69578	4.8852	-0.036576	0.562249	0.820611	18.03	15.47	39.67	27.45	35.64	19.24	6.46	24.22	67.54	24.29	28.47	26.32
chr3	153903434	153903847	414	4.46319	4.53606	4.38643	0.0363199	0.56226	0.820617	28.05	20.62	10.11	11.64	33.5	35.27	38.78	19.03	10.06	28.03	11.68	17.9
chr3	38030762	38031573	812	5.82186	5.74321	5.89643	-0.0393182	0.56228	0.820637	43.07	64.45	37.34	53.23	71.99	51.31	58.18	49.31	91.96	57.93	45.26	54.75
chr14	50773697	50774144	448	5.11238	5.03926	5.18197	-0.0386745	0.562292	0.820647	30.05	20.62	32.67	34.93	34.93	44.09	35.55	57.96	27.3	38.31	29.2	29.48
chr13	50152212	50153688	1477	7.15064	7.0895	7.20929	-0.0395861	0.56231	0.820662	174.29	157.26	105.79	102.31	146.83	130.67	116.35	153.12	208.36	85.96	186.17	137.93
chr6	8064848	8065020	173	6.85886	6.81185	6.90439	-0.0403805	0.562315	0.820662	110.19	135.78	102.68	99.81	86.96	138.68	103.42	127.17	112.08	108.39	106.59	161.1
chr4	80507580	80507827	248	4.6976	4.7447	4.64892	0.0379108	0.56233	0.820676	32.05	31.8	26.45	17.47	30.65	22.45	38.78	29.41	27.3	17.75	10.95	26.32
chr20	36040581	36041224	644	5.32551	5.38292	5.26572	0.0385756	0.562369	0.820712	37.06	67.89	32.67	48.24	42.05	22.45	51.71	36.33	40.23	39.24	30.66	32.64
chr8	29047387	29047709	323	4.9287	4.83972	5.01251	-0.0376832	0.56237	0.820712	35.06	33.51	21.78	13.31	32.07	36.07	29.09	20.76	44.55	20.56	48.19	30.53
chr1	84583185	84584469	1285	6.52972	6.60664	6.44847	0.0378784	0.562382	0.820712	83.14	71.33	119.8	155.54	101.21	53.71	116.35	147.07	83.34	59.8	51.11	66.33
chr11	117315222	117316615	1394	7.53995	7.59702	7.48054	0.0399451	0.562385	0.820712	201.34	161.56	233.37	192.13	208.13	165.14	148.67	143.61	294.58	203.7	133.6	147.41
chr14	95729435	95729697	263	6.21021	6.26959	6.14827	0.0399123	0.562392	0.820712	62.1	71.33	80.12	79.02	86.96	83.37	74.34	53.64	41.67	82.23	81.04	92.66
chr20	1324818	1326181	1364	10.2196	10.2637	10.1741	0.0404782	0.562392	0.820712	900.52	1051.84	1739.38	1393.18	980.76	1310.69	1131.2	1109.07	1038.92	1005.4	1158.63	1488.81
chr2	121095266	121096097	832	5.4398	5.35033	5.52405	-0.0380872	0.562409	0.820723	30.05	61.01	31.12	22.46	64.86	35.27	48.48	56.23	41.67	58.87	35.04	35.8
chr19	5628481	5629396	916	7.35808	7.31843	7.39667	-0.0404854	0.562412	0.820723	156.26	158.98	142.36	147.22	178.9	173.96	148.67	146.2	129.33	168.19	208.07	210.58
chr10	97136068	97136372	305	4.48274	4.36639	4.5904	-0.0363953	0.562439	0.820751	34.06	22.34	15.56	23.29	22.1	6.41	32.32	32.87	11.5	35.51	19.71	12.63
chr1	237806842	237807129	288	4.47813	4.33877	4.60521	-0.0376097	0.562443	0.820751	25.04	18.05	13.22	16.64	22.81	25.65	38.78	25.09	30.18	16.82	10.95	24.22
chrX	72298054	72298598	545	5.38312	5.29346	5.46754	-0.0391725	0.562459	0.820765	40.07	50.7	24.11	34.1	53.46	32.87	61.41	43.26	34.49	40.18	40.88	45.28
chr17	10012994	10014356	1363	8.74831	8.80095	8.69367	0.0402929	0.562476	0.82077	501.84	324.83	626.99	377.61	560.23	284.58	394.3	481.87	403.78	441.03	400.08	363.25
chr2	43426230	43427099	870	9.19401	9.22044	9.16709	0.0361259	0.562479	0.82077	600.01	549.98	684.55	652.09	547.4	545.12	572.06	579.62	535.98	578.38	574.57	608.58
chr5	95543164	95543652	489	4.95948	5.07999	4.82798	0.0372105	0.562481	0.82077	47.08	27.5	17.89	42.42	19.96	48.1	12.93	31.14	25.87	18.69	45.99	35.8
chr13	108896856	108897496	641	5.00958	4.93244	5.08281	-0.0387336	0.562492	0.82077	23.04	24.06	37.34	26.62	44.9	27.26	25.86	32.01	51.73	34.57	32.85	26.32
chr8	116887185	116888183	999	6.22672	6.18393	6.26828	-0.0404717	0.562494	0.82077	68.11	75.62	66.12	66.54	81.25	78.56	74.34	83.05	76.16	76.62	81.77	70.54
chr2	24237413	24237645	233	3.97596	3.81287	4.12247	-0.0361033	0.562499	0.82077	14.02	14.61	13.22	4.16	20.67	17.64	25.86	16.44	25.87	16.82	5.84	13.69
chr13	43061615	43062288	674	4.79289	4.88966	4.68916	0.0363475	0.56251	0.820774	24.04	25.78	49.01	44.91	22.1	12.02	25.86	8.65	43.11	19.62	27.01	30.53
chr19	674346	675216	871	6.3245	6.25523	6.39058	-0.0389262	0.562515	0.820774	52.09	75.62	128.35	79.85	72.7	49.7	71.1	114.19	66.1	74.75	73.01	104.24
chr9	124388230	124388771	542	4.63578	4.71671	4.55003	0.0373857	0.562522	0.820774	34.06	21.48	24.89	29.94	24.95	22.45	22.62	19.9	37.36	36.44	9.49	14.74
chr18	79057838	79058592	755	6.20462	6.27513	6.13048	0.0386359	0.562526	0.820774	117.2	63.59	36.56	79.85	103.35	64.13	87.26	77.86	44.55	74.75	66.44	69.49
chr15	41493062	41494710	1649	10.387	10.4194	10.354	0.039244	0.56254	0.820785	1181.99	1111.14	1688.04	1533.75	1148.97	1552.79	1428.54	1283.82	1314.81	1335.23	1145.49	1344.57
chr11	10930624	10931881	1258	8.07034	8.10345	8.03646	0.0392843	0.562578	0.820823	283.48	250.93	263.71	283.63	288.67	279.77	245.63	285.49	323.31	245.74	225.59	249.54
chr7	92461252	92462063	812	6.1665	6.07947	6.24858	-0.0387294	0.562578	0.820823	67.11	97.97	38.89	79.02	57.02	65.74	96.96	71.8	84.78	99.98	41.61	61.07
chr7	152314117	152314406	290	4.35149	4.47722	4.21375	0.037031	0.562605	0.820845	21.04	23.2	17.11	28.28	19.96	24.05	3.23	23.36	37.36	13.08	24.82	9.48
chr5	38831902	38832116	215	3.77716	3.65691	3.88816	-0.0364731	0.562605	0.820845	18.03	15.47	14	5.82	7.13	15.23	16.16	10.38	14.37	14.95	8.76	24.22
chr14	50777816	50778548	733	6.42743	6.3705	6.48219	-0.0399734	0.562612	0.820846	99.17	108.28	84.01	64.04	78.4	62.53	74.34	83.05	123.58	85.96	71.55	97.92
chr16	49407661	49408430	770	7.49925	7.56466	7.43072	0.0392583	0.562619	0.820847	214.36	239.76	181.25	159.7	191.73	149.11	187.46	147.07	103.46	255.09	107.32	234.8
chr2	84881730	84882611	882	8.64016	8.67659	8.60278	0.0394038	0.562626	0.820847	495.83	441.71	357.83	368.47	372.77	418.46	349.06	333.07	445.46	381.23	394.24	429.59
chr8	56073591	56075102	1512	10.3506	10.3826	10.3178	0.038762	0.562634	0.820847	1230.07	1178.17	1639.03	1240.14	1304.35	1418.11	1202.3	1119.45	1291.82	1156.77	1272.52	1615.16
chr1	154365943	154366463	521	4.86017	4.99525	4.71113	0.03629	0.562638	0.820847	38.06	52.42	16.34	19.96	34.93	29.66	9.7	42.39	7.18	26.16	30.66	41.06
chr1	221743715	221743996	282	8.14586	8.10032	8.19001	-0.0404523	0.562651	0.820847	318.54	270.7	283.93	210.43	300.07	262.94	261.79	307.11	406.66	284.99	235.81	255.86
chr14	35422189	35423099	911	6.92061	6.97223	6.86707	0.0403864	0.562652	0.820847	122.21	129.76	93.35	119.77	131.15	157.12	113.12	97.76	113.52	151.37	127.76	96.87
chr6	117607603	117608050	448	6.14623	6.07093	6.21778	-0.0399267	0.562655	0.820847	63.11	87.65	49.79	63.21	69.85	69.74	96.96	53.64	80.47	85.96	73.74	55.8
chr12	47414557	47415377	821	5.59701	5.72176	5.46044	0.0355303	0.562685	0.820865	66.11	39.53	67.68	66.54	27.08	49.7	35.55	71.8	7.18	84.09	16.06	49.49
chr1	8516784	8517386	603	6.13323	6.01561	6.24198	-0.0364271	0.562686	0.820865	101.17	37.81	66.12	14.97	91.95	76.16	100.19	38.06	90.53	64.47	112.43	48.43
chr2	232395741	232396152	412	3.7008	3.81545	3.57625	0.0350869	0.562686	0.820865	11.02	18.05	27.23	3.33	12.83	12.02	9.7	5.19	24.43	12.15	11.68	8.42
chr3	9508428	9509156	729	5.14347	5.23447	5.04634	0.0381005	0.562692	0.820865	33.06	29.22	39.67	59.89	32.79	31.26	29.09	36.33	20.12	57.93	28.47	26.32
chr4	84221070	84221326	257	3.7273	3.8983	3.53327	0.0352751	0.562707	0.820878	14.02	19.77	18.67	23.29	5.7	8.02	0	18.17	15.81	8.41	19.71	7.37
chr2	207473078	207473511	434	5.42551	5.35263	5.49489	-0.0391518	0.562727	0.820898	60.1	44.69	31.12	40.76	29.22	39.28	48.48	43.26	58.92	42.98	47.45	29.48
chr11	96062114	96062599	486	5.03367	4.91724	5.1414	-0.0372189	0.562743	0.820906	18.03	30.94	24.11	26.62	33.5	48.1	35.55	22.49	74.72	24.29	26.28	28.43
chr20	32368906	32369608	703	7.49769	7.57206	7.41928	0.0390648	0.562749	0.820906	182.31	195.07	171.92	297.77	131.15	163.54	126.05	290.68	116.39	147.63	169.38	176.89
chr5	68343091	68344042	952	7.99965	8.06022	7.93643	0.0400264	0.562756	0.820906	230.39	256.95	307.27	316.9	287.96	202.02	206.85	345.18	176.75	224.25	331.45	185.31
chr16	22898891	22899114	224	4.01878	3.90386	4.12522	-0.0368796	0.562757	0.820906	12.02	20.62	11.67	11.64	24.23	9.62	22.62	19.9	8.62	10.28	21.17	22.11
chr17	40607759	40608682	924	6.16148	6.28736	6.02355	0.0353751	0.562771	0.820912	53.09	32.66	42.01	105.63	54.88	180.37	35.55	34.6	87.65	48.59	146.02	37.9
chr3	31946487	31947263	777	5.64632	5.69952	5.59108	0.0397941	0.562774	0.820912	51.09	64.45	42.78	51.57	50.61	51.31	48.48	33.74	57.48	61.67	39.42	48.43
chr2	101883922	101884336	415	4.74833	4.68351	4.81037	-0.0381773	0.562789	0.820912	26.04	35.23	17.11	21.63	28.51	25.65	12.93	18.17	44.55	28.03	29.93	34.75
chr6	4281437	4282408	972	7.20447	7.25318	7.15406	0.0399915	0.562804	0.820912	126.21	172.73	115.91	150.55	208.84	141.09	168.06	97.76	152.32	158.85	108.05	169.52
chr9	98010273	98011060	788	6.95444	7.00423	6.90287	0.0400316	0.562817	0.820912	142.24	131.48	119.8	148.05	146.12	82.57	148.67	88.24	94.84	156.04	117.54	112.66
chr10	35165184	35165404	221	3.60512	3.3785	3.80092	-0.03468	0.562822	0.820912	17.03	13.75	3.11	7.49	11.4	9.62	38.78	12.11	2.87	11.21	10.22	8.42
chr7	4006148	4006505	358	4.57019	4.4784	4.65648	-0.0370781	0.562825	0.820912	19.03	44.69	20.23	9.98	27.8	12.02	19.39	22.49	27.3	27.1	25.55	29.48
chr20	25986831	25987858	1028	7.58885	7.47922	7.69073	-0.0366338	0.562827	0.820912	151.25	186.48	230.26	164.69	215.25	122.65	155.14	119.38	482.82	236.4	51.11	194.79
chr2	102239284	102239891	608	5.82907	5.92476	5.72658	0.0365051	0.562838	0.820912	37.06	45.55	137.69	70.7	34.21	39.28	71.1	44.99	30.18	32.7	48.19	90.55
chr3	180633793	180634332	540	4.84377	4.70904	4.96699	-0.0372735	0.562849	0.820912	20.03	28.36	31.12	17.47	46.33	13.63	54.94	36.33	22.99	28.97	23.36	21.06
chr22	31927071	31927430	360	4.58479	4.69154	4.46951	0.0377465	0.562854	0.820912	32.05	22.34	15.56	29.94	27.08	28.06	12.93	16.44	24.43	41.11	21.17	16.85
chr5	131853988	131854610	623	5.5257	5.45026	5.59739	-0.0392785	0.562858	0.820912	38.06	32.66	36.56	38.26	47.04	69.74	51.71	55.37	48.86	39.24	41.61	53.7
chr16	88971747	88972118	372	8.46866	8.40957	8.52543	-0.0401006	0.562866	0.820912	306.52	292.18	486.19	331.87	342.12	281.38	462.18	424.77	234.22	256.02	421.98	411.69
chr12	7162487	7163068	582	5.17018	5.21226	5.12685	0.0394457	0.562868	0.820912	27.05	45.55	34.23	34.1	40.63	40.88	48.48	26.82	27.3	36.44	37.96	32.64
chr7	66859497	66860505	1009	5.32098	5.41154	5.22435	0.0382635	0.562869	0.820912	40.07	32.66	37.34	62.38	42.05	40.88	35.55	29.41	17.24	43.92	61.33	36.85
chr3	42653787	42655270	1484	7.73547	7.66224	7.80516	-0.0391872	0.56288	0.820912	152.26	195.93	168.8	212.1	208.13	278.17	239.17	166.97	375.04	193.42	243.12	124.24
chr2	64049535	64050350	816	8.09071	8.03887	8.14076	-0.0404375	0.562891	0.820912	293.49	214.84	232.59	298.6	272.27	266.15	345.82	298.46	300.32	215.84	332.92	200.05
chr14	93230008	93230448	441	4.76766	4.70531	4.82742	-0.0381986	0.5629	0.820912	24.04	33.51	22.56	24.12	30.65	21.64	19.39	20.76	18.68	47.65	27.01	36.85
chr5	91271960	91273516	1557	9.7903	9.83734	9.74167	0.0404361	0.562901	0.820912	1105.86	975.36	1020.6	1072.13	685.68	629.29	743.36	991.41	796.07	910.09	643.93	1051.86
chr6	132819566	132820201	636	6.42352	6.37113	6.47407	-0.0401668	0.562911	0.820912	84.14	99.68	95.68	58.22	69.14	89.78	74.34	91.7	113.52	75.69	78.12	100.03
chr8	79991735	79992104	370	4.40155	4.46817	4.3317	0.0379516	0.562913	0.820912	17.03	24.06	24.89	14.97	27.8	24.05	22.62	19.03	28.74	14.02	24.82	11.58
chr6	96884860	96885871	1012	6.95636	6.88187	7.02719	-0.039216	0.562916	0.820912	120.2	115.15	55.23	181.32	102.64	133.07	168.06	115.92	103.46	122.4	137.98	134.77
chr20	62651123	62652720	1598	10.9022	10.9317	10.8721	0.0378849	0.562922	0.820912	1789.01	1913.77	2157.11	1878.09	2032.08	1949.61	1897.18	1916.21	1471.44	1743.56	1863.89	2353.25
chr17	40818582	40819454	873	8.74513	8.8031	8.68473	0.0400092	0.562925	0.820912	438.74	341.16	614.54	432.51	364.93	488.2	329.66	342.58	327.63	377.49	403	688.6
chr13	95698102	95698668	567	5.47511	5.3642	5.57809	-0.0379714	0.562928	0.820912	56.09	37.81	30.34	33.27	59.16	30.46	84.03	59.69	30.18	36.44	48.92	27.38
chr16	47486800	47487274	475	4.99116	5.07155	4.90603	0.0379826	0.562931	0.820912	23.04	28.36	37.34	31.61	28.51	52.91	35.55	30.28	12.93	22.43	38.69	40.01
chr16	2838731	2839452	722	6.57533	6.63806	6.50976	0.039722	0.562931	0.820912	96.16	100.54	114.35	109.79	106.2	70.54	96.96	116.79	44.55	105.59	91.26	91.6
chr12	94156972	94158721	1750	8.17263	8.13508	8.20923	-0.0396849	0.562936	0.820912	246.41	294.76	294.82	291.94	307.91	250.92	287.65	261.26	356.36	262.56	337.3	270.6
chr2	222768074	222768314	241	4.08607	4.17866	3.98712	0.0374456	0.562938	0.820912	12.02	21.48	21.78	27.45	10.69	15.23	12.93	19.03	20.12	13.08	13.14	16.85
chr3	308705	309293	589	4.7936	4.685	4.89459	-0.0360636	0.56295	0.82092	44.07	17.19	13.22	20.79	21.38	37.68	19.39	9.52	53.17	35.51	40.88	20.01
chr2	37004987	37005808	822	8.4165	8.35896	8.47183	-0.0403138	0.56301	0.820995	334.56	377.25	349.28	281.13	392.02	235.68	462.18	295	425.34	275.64	408.84	263.23
chr5	14341669	14342872	1204	7.10091	7.14234	7.05826	0.0402896	0.563023	0.820995	125.21	110	154.02	189.64	139.7	129.07	155.14	114.19	171	136.42	110.24	112.66
chr2	201143839	201144496	658	5.30594	5.24243	5.36677	-0.0383646	0.563024	0.820995	57.1	47.26	20.23	37.43	24.23	40.88	32.32	45.85	43.11	33.64	54.76	37.9
chr1	201972155	201973077	923	7.32736	7.27688	7.37614	-0.0403739	0.563025	0.820995	140.24	179.6	142.36	179.66	160.37	128.26	193.92	166.1	150.88	193.42	138.71	153.72
chr11	19723645	19724244	600	4.32316	4.39433	4.24829	0.0363427	0.563044	0.821013	4.01	20.62	17.11	31.61	19.96	32.87	29.09	12.11	21.55	20.56	13.87	16.85
chr11	66975649	66976451	803	5.51452	5.5615	5.46596	0.0389302	0.563054	0.821019	48.08	42.97	49.01	58.22	44.19	40.88	67.87	47.58	27.3	57.93	25.55	38.96
chr7	140646647	140647371	725	6.20889	6.25384	6.16249	0.0401397	0.563087	0.821019	68.11	77.34	55.23	76.52	100.5	80.16	84.03	75.26	66.1	82.23	64.25	57.91
chr20	57698828	57699871	1044	7.12163	7.03406	7.20418	-0.0376366	0.563092	0.821019	108.18	82.5	156.36	272.81	85.53	80.97	96.96	127.17	201.17	109.32	205.88	144.25
chrX	19638942	19640064	1123	6.82068	6.88534	6.75298	0.0391546	0.563095	0.821019	131.22	122.89	105.79	186.31	74.13	88.98	132.51	111.6	84.78	91.57	144.56	82.13
chr10	29444190	29444632	443	4.75711	4.8847	4.61713	0.0351309	0.563097	0.821019	28.05	23.2	66.9	30.77	17.11	11.22	19.39	32.01	15.81	12.15	13.14	54.75
chr20	50496896	50497327	432	4.88944	4.78558	4.98633	-0.0375224	0.563104	0.821019	14.02	38.67	39.67	16.64	35.64	20.84	32.32	34.6	41.67	38.31	21.17	22.11
chr17	7213919	7215263	1345	11.0198	11.0571	10.9816	0.0398443	0.563108	0.821019	1935.26	1748.78	2889.11	2096.84	1873.13	2240.6	1809.92	1838.36	1932.7	1986.5	1969.75	2595.42
chr1	117642689	117643525	837	6.19478	6.07404	6.30619	-0.0361479	0.56311	0.821019	65.11	85.94	58.34	98.98	60.58	35.27	119.58	123.71	11.5	108.39	54.76	56.86
chr16	53068164	53069121	958	8.06936	8.12417	8.01238	0.0400505	0.563113	0.821019	315.53	242.34	276.15	394.25	282.25	163.54	287.65	262.13	183.93	247.61	311.01	256.91
chr6	108896061	108896598	538	5.32566	5.43732	5.20462	0.0370893	0.563116	0.821019	44.07	50.7	24.89	34.93	42.05	63.33	19.39	23.36	45.98	32.7	76.66	23.16
chr19	34178049	34178685	637	5.82799	5.76299	5.89018	-0.039294	0.563121	0.821019	55.09	68.75	45.9	42.42	52.74	60.93	51.71	83.05	77.6	58.87	46.72	37.9
chr22	37964858	37965503	646	6.72056	6.7697	6.66968	0.0404114	0.563122	0.821019	106.18	112.57	94.9	131.42	112.62	97	96.96	85.65	99.15	105.59	125.57	97.92
chr5	14648258	14649282	1025	6.3434	6.28086	6.40335	-0.0393101	0.563145	0.82104	89.15	97.97	49.79	78.18	77.69	73.75	64.64	78.72	133.64	79.42	95.64	55.8
chrX	115330555	115331013	459	5.07545	4.97344	5.17071	-0.037816	0.563149	0.82104	52.09	36.09	24.11	25.78	13.54	36.88	48.48	29.41	41.67	39.24	29.93	27.38
chr1	246890931	246891432	502	4.56413	4.65232	4.47019	0.0378438	0.563164	0.82104	23.04	16.33	32.67	19.96	22.81	36.07	22.62	32.87	18.68	14.95	27.01	16.85
chr7	24402063	24402361	299	4.86456	4.8844	4.84444	0.0377945	0.563174	0.82104	22.04	34.37	27.23	28.28	35.64	29.66	58.18	17.3	31.61	18.69	16.06	30.53
chr5	134494439	134495242	804	6.43572	6.34793	6.51848	-0.0395039	0.563182	0.82104	99.17	99.68	55.23	81.51	76.98	76.16	158.37	90.84	66.1	72.88	83.96	77.92
chr7	100745186	100745897	712	6.20185	6.10505	6.29257	-0.0377131	0.563188	0.82104	50.08	118.59	92.57	48.24	63.44	40.08	96.96	66.61	60.35	56.06	57.68	132.67
chr12	107760435	107761470	1036	10.4181	10.4511	10.3843	0.0391021	0.563207	0.82104	1277.15	1116.3	1684.93	1428.95	1293.66	1598.48	1325.12	1096.96	1307.63	1310.01	1386.42	1593.05
chr17	58199903	58200710	808	6.44786	6.48008	6.41489	0.0403487	0.563209	0.82104	90.15	96.25	71.57	88.17	94.08	95.4	119.58	77.86	61.79	95.31	77.39	80.02
chr5	131413954	131414711	758	7.05646	7.11574	6.99463	0.0400219	0.563212	0.82104	127.21	93.67	117.46	138.9	156.09	198.81	113.12	108.14	119.27	128.01	165	131.61
chr8	75700145	75700516	372	4.00833	3.79704	4.1926	-0.0330698	0.56323	0.82104	12.02	13.75	7.78	1.66	5.7	42.49	38.78	16.44	24.43	12.15	9.49	8.42
chr14	96583580	96584891	1312	7.08034	7.12439	7.03491	0.0401947	0.563236	0.82104	106.18	120.31	136.91	187.98	157.52	128.26	168.06	155.72	113.52	105.59	136.52	107.4
chr19	3698236	3698839	604	7.11483	7.05967	7.16795	-0.039557	0.563236	0.82104	170.29	127.18	154.02	143.06	123.31	82.57	116.35	172.16	81.91	155.11	182.52	154.78
chr2	27098458	27099064	607	6.03456	6.0953	5.97116	0.0398074	0.563238	0.82104	77.13	85.94	69.23	64.88	57.73	55.31	61.41	72.67	60.35	85.03	47.45	49.49
chr11	64165548	64166748	1201	9.64885	9.61477	9.68214	-0.0384497	0.563241	0.82104	758.28	708.1	986.37	751.07	806.13	694.23	879.1	745.72	932.58	767.13	726.43	878.13
chr1	83746362	83746656	295	4.5294	4.41365	4.63656	-0.0370054	0.563242	0.82104	18.03	21.48	25.67	9.15	39.91	13.63	32.32	23.36	20.12	17.75	33.58	22.11
chr1	171251214	171252013	800	6.80479	6.73418	6.87211	-0.0390056	0.563256	0.82104	112.19	98.83	95.68	139.73	109.77	82.57	84.03	93.43	218.42	126.14	83.96	96.87
chr4	8320473	8320705	233	3.92805	3.98601	3.86767	0.0373784	0.563259	0.82104	17.03	13.75	11.67	19.13	20.67	12.83	22.62	14.71	7.18	14.95	10.22	17.9
chrX	136076822	136077289	468	4.62776	4.74874	4.49569	0.0352604	0.56326	0.82104	25.04	21.48	31.89	45.75	10.69	26.45	29.09	22.49	1.44	43.92	22.63	15.79
chr17	8337986	8339159	1174	6.72881	6.66858	6.78663	-0.0397419	0.563265	0.82104	74.12	100.54	65.34	119.77	111.9	138.68	109.89	121.12	99.15	127.08	124.11	81.07
chr5	53825991	53826586	596	4.88851	4.7966	4.97492	-0.0363177	0.563267	0.82104	30.05	25.78	15.56	43.25	19.24	32.87	22.62	38.06	5.75	25.23	49.65	47.38
chr1	6208767	6208960	194	6.43349	6.48365	6.38151	0.0400677	0.563269	0.82104	88.15	82.5	84.79	93.99	71.28	116.24	84.03	54.5	104.9	94.37	80.31	82.13
chr12	76471449	76472063	615	4.68336	4.55777	4.79889	-0.0374574	0.563275	0.82104	20.03	21.48	14	14.97	29.94	40.88	42.02	33.74	27.3	21.49	18.25	24.22
chr4	76585806	76586531	726	7.32551	7.41125	7.23435	0.0384617	0.56328	0.82104	188.32	183.04	157.91	151.38	199.57	141.09	67.87	156.58	117.83	147.63	302.98	110.56
chr2	34401229	34401476	248	3.50701	3.59002	3.41893	0.0345145	0.563285	0.82104	20.03	20.62	7.78	5.82	3.56	14.43	19.39	5.19	14.37	7.48	5.11	12.63
chr8	100167395	100168365	971	5.68824	5.6045	5.76739	-0.038607	0.563289	0.82104	67.11	56.72	29.56	29.94	54.88	53.71	58.18	47.58	81.91	40.18	54.76	44.22
chr12	6620239	6621079	841	6.37249	6.28149	6.45809	-0.0381708	0.563318	0.821066	60.1	73.04	92.57	55.73	76.27	109.02	87.26	60.56	178.18	65.41	70.82	65.28
chr10	34667284	34667492	209	3.53029	3.45499	3.60185	-0.0357913	0.563329	0.821066	24.04	6.02	14	7.49	7.84	6.41	6.46	13.84	11.5	11.21	18.25	11.58
chr3	10343865	10345194	1330	6.814	6.754	6.87161	-0.0402692	0.563337	0.821066	87.15	93.67	98.02	132.25	141.13	95.4	129.28	109	120.7	135.49	91.26	116.87
chr7	140403626	140404682	1057	6.44776	6.37331	6.51855	-0.0395285	0.563339	0.821066	101.17	88.51	54.45	76.52	106.2	70.54	122.82	69.21	89.09	79.42	119	70.54
chr20	61804414	61804848	435	4.80743	4.73265	4.87853	-0.0372125	0.56334	0.821066	30.05	33.51	44.34	20.79	16.39	14.43	19.39	49.31	18.68	30.83	27.74	30.53
chr13	22082547	22082971	425	4.35173	4.45519	4.24027	0.037009	0.563344	0.821066	29.05	20.62	24.89	13.31	15.68	28.06	22.62	25.95	4.31	14.95	25.55	20.01
chr5	72655118	72655388	271	3.36975	3.29364	3.44206	-0.0342244	0.56335	0.821066	10.02	11.17	6.22	19.13	4.28	8.02	0	13.84	4.31	13.08	25.55	8.42
chr6	149934210	149934830	621	6.68003	6.61805	6.73946	-0.0397163	0.563355	0.821066	125.21	113.43	82.46	77.35	101.92	88.98	100.19	116.79	149.44	121.47	86.88	66.33
chr17	77331284	77333256	1973	9.56242	9.59732	9.52666	0.0382329	0.563397	0.821113	748.26	743.34	767.01	857.53	684.96	846.54	542.98	737.94	865.05	779.28	788.48	711.77
chr14	92737796	92738400	605	4.77999	4.69553	4.85978	-0.0371661	0.5634	0.821113	39.07	36.09	25.67	15.8	9.98	28.86	19.39	36.33	44.55	25.23	25.55	23.16
chr18	72086520	72086753	234	3.55609	3.68077	3.41961	0.0354993	0.563412	0.821122	20.03	9.45	3.89	14.97	14.97	13.63	6.46	5.19	21.55	11.21	12.41	7.37
chr6	43223812	43225309	1498	9.64383	9.68032	9.6064	0.0399377	0.563432	0.821136	666.12	714.98	915.59	933.22	849.61	843.33	859.71	992.28	663.87	607.35	719.86	833.9
chr5	154967526	154967769	244	3.8589	3.94149	3.7713	0.0370196	0.563434	0.821136	20.03	16.33	10.89	15.8	10.69	18.44	12.93	7.79	24.43	10.28	13.87	12.63
chr6	5723807	5724782	976	9.35085	9.37778	9.32341	0.0376463	0.563448	0.821148	612.03	686.62	663.55	642.94	794.01	592.42	659.33	612.5	741.47	646.59	634.44	549.62
chr7	37510167	37510531	365	4.55601	4.66122	4.44251	0.0376603	0.563456	0.82115	32.05	34.37	21	14.14	34.21	16.03	12.93	21.63	28.74	18.69	28.47	20.01
chr20	41608547	41609846	1300	6.52473	6.46654	6.58066	-0.0399265	0.563472	0.82116	100.17	61.87	94.9	69.04	114.04	90.59	90.5	67.48	107.77	112.13	105.86	90.55
chr6	108163346	108163942	597	4.94907	5.01996	4.87453	0.0389748	0.563485	0.82116	28.05	42.97	23.34	37.43	35.64	27.26	25.86	24.22	34.49	37.38	27.74	26.32
chr2	236209991	236210475	485	4.24858	4.39234	4.08888	0.0344493	0.563485	0.82116	24.04	12.03	52.9	11.64	14.97	10.42	9.7	15.57	12.93	34.57	5.11	24.22
chr17	68842935	68843238	304	3.83918	3.95268	3.71598	0.0370221	0.563492	0.82116	8.01	16.33	18.67	17.47	9.98	22.45	9.7	19.03	11.5	14.95	13.14	10.53
chr2	102455371	102455575	205	3.67192	3.59146	3.74813	-0.035965	0.563493	0.82116	15.03	15.47	2.33	10.81	14.26	14.43	6.46	14.71	15.81	11.21	21.9	10.53
chr12	71439372	71440607	1236	6.39778	6.47639	6.31464	0.0394814	0.563502	0.821163	67.11	71.33	94.9	95.65	109.05	96.2	32.32	91.7	89.09	90.64	66.44	107.4
chrX	134377612	134377827	216	5.70568	5.62912	5.77839	-0.0386877	0.56351	0.821167	77.13	49.84	58.34	37.43	41.34	32.87	64.64	45.85	33.05	57	54.03	74.76
chr7	150665911	150666253	343	5.77742	5.56034	5.96607	-0.0299981	0.563524	0.821176	50.08	13.75	15.56	24.95	57.73	121.05	25.86	12.11	120.7	36.44	152.59	27.38
chr7	4798143	4799090	948	7.17041	7.21903	7.12009	0.0401356	0.563533	0.821176	119.2	163.28	145.47	134.74	217.39	113.83	148.67	126.31	135.07	164.45	111.7	148.46
chr17	7822758	7823337	580	6.15861	6.1092	6.20638	-0.0403306	0.563535	0.821176	81.14	69.61	56.01	73.19	61.3	72.95	80.8	86.51	61.79	70.08	72.28	71.6
chr20	49620092	49621523	1432	10.4093	10.4461	10.3715	0.0398062	0.56355	0.821179	1362.29	1070.75	1784.5	1700.93	1235.93	1216.1	1296.03	1256.14	1408.21	1110.98	1438.98	1438.27
chr3	11155488	11155687	200	3.82186	3.66998	3.95925	-0.0365524	0.563553	0.821179	13.02	12.03	7.78	16.64	15.68	11.22	22.62	6.92	22.99	7.48	17.52	15.79
chr9	113409960	113411500	1541	11.1729	11.2074	11.1375	0.0393155	0.563556	0.821179	2200.7	2190.48	2981.68	2283.15	2240.92	2291.11	1994.14	1941.3	2293.38	2352.78	1975.59	2959.73
chr18	32106588	32107402	815	6.24263	6.19214	6.29142	-0.0399799	0.563562	0.821179	84.14	68.75	77.01	51.57	82.68	74.55	77.57	76.99	57.48	71.95	108.05	77.92
chr4	184265673	184265897	225	7.01592	6.94898	7.0799	-0.0388666	0.563571	0.821184	135.23	152.11	82.46	139.73	108.34	123.45	126.05	172.16	79.03	161.65	194.93	77.92
chr2	21422137	21422364	228	4.37142	4.31302	4.42754	-0.0381615	0.563581	0.82119	13.02	21.48	15.56	24.12	24.23	20.84	16.16	30.28	14.37	22.43	24.82	21.06
chr4	105707928	105709524	1597	9.7567	9.79819	9.71398	0.0401356	0.563601	0.821211	760.28	739.9	1148.95	964	786.89	941.94	617.31	804.55	1056.16	810.11	800.16	950.78
chr8	73008496	73009594	1099	10.482	10.5071	10.4564	0.0367566	0.563613	0.821218	1472.48	1306.21	1605.58	1516.28	1555.95	1275.42	1586.91	1144.54	1383.78	1367	1484.25	1463.54
chr4	84032341	84032875	535	6.91644	6.80829	7.01705	-0.0364523	0.563628	0.821226	119.2	125.47	179.69	65.71	138.28	44.09	132.51	97.76	30.18	191.55	176.68	148.46
chr1	174916768	174917281	514	5.46864	5.53652	5.39742	0.0389577	0.563633	0.821226	38.06	65.31	38.12	49.07	40.63	47.3	38.78	38.06	57.48	54.19	40.15	24.22
chr6	53647466	53647964	499	7.03195	7.08418	6.97775	0.039571	0.56365	0.821226	164.28	165	108.13	111.45	141.84	123.45	177.76	118.52	113.52	71.95	165	109.5
chr11	4151629	4152123	495	4.99179	5.08227	4.89525	0.0378746	0.563652	0.821226	33.06	39.53	49.01	39.09	18.53	24.05	29.09	42.39	25.87	24.29	37.96	18.95
chr8	78509434	78509824	391	5.06634	4.98569	5.14273	-0.0377282	0.563656	0.821226	20.03	16.33	47.45	37.43	39.2	29.66	22.62	23.36	40.23	50.46	32.12	43.17
chr11	829441	830635	1195	9.38546	9.41569	9.35458	0.0382597	0.563658	0.821226	661.11	648.81	633.21	898.29	627.94	628.49	665.79	606.44	638.01	717.61	638.82	661.23
chr3	149174948	149175447	500	6.15386	6.2268	6.07703	0.0391826	0.563661	0.821226	78.13	54.14	57.56	89.83	98.36	71.35	54.94	42.39	70.41	68.21	98.56	70.54
chr1	65894704	65895652	949	7.68587	7.84667	7.50488	0.032307	0.56367	0.821227	156.26	113.43	427.07	356.82	92.66	234.88	213.31	275.97	21.55	256.02	64.98	257.96
chr6	87197061	87198189	1129	7.69728	7.65017	7.74289	-0.0403455	0.563682	0.821227	184.31	176.17	255.15	168.01	173.91	247.71	223.01	231.85	201.17	183.14	200.77	245.33
chr21	17924805	17925496	692	6.76289	6.69599	6.82681	-0.0400465	0.563684	0.821227	137.23	128.04	81.68	87.33	107.63	80.16	151.9	121.98	110.65	102.78	102.21	91.6
chr4	41957695	41958136	442	5.08956	5.13313	5.04464	0.0383128	0.563696	0.821227	29.05	40.39	28	31.61	40.63	40.88	51.71	24.22	24.43	25.23	21.9	50.54
chr14	81205759	81206513	755	5.63871	5.70953	5.56422	0.0380069	0.563697	0.821227	42.07	43.83	70.01	62.38	74.84	20.84	58.18	40.66	37.36	58.87	37.23	51.59
chr7	2679231	2679580	350	4.01996	4.15107	3.87572	0.0367079	0.563698	0.821227	12.02	32.66	16.34	16.64	12.12	16.83	6.46	22.49	11.5	20.56	10.22	16.85
chr8	124476065	124476483	419	8.36679	8.32321	8.40909	-0.0402068	0.563706	0.821229	393.66	354.91	253.59	289.45	308.63	321.46	349.06	293.27	444.02	309.28	343.87	300.08
chr6	27760585	27760782	198	4.48437	4.41863	4.54725	-0.0382767	0.563741	0.821271	20.03	19.77	23.34	11.64	27.08	26.45	19.39	30.28	20.12	22.43	27.01	21.06
chr6	30616751	30618163	1413	11.4784	11.5233	11.4321	0.0403413	0.563759	0.821289	2833.77	2727.58	4144.64	2704.85	2337.85	2911.58	2255.94	2642.04	2399.71	2634.03	2601.99	4045.28
chr10	7968840	7969036	197	3.72284	3.83668	3.59925	0.0361845	0.56377	0.821295	22.04	9.45	13.22	8.32	14.26	18.44	12.93	6.06	7.18	9.34	18.25	18.95
chr11	406535	408101	1567	9.33076	9.36578	9.29487	0.0397393	0.56378	0.821299	726.22	516.47	781.79	631.3	597.29	705.45	681.95	596.92	569.03	573.71	546.83	800.21
chr10	110016068	110016245	178	3.69919	3.60139	3.79078	-0.0360092	0.563787	0.821299	15.03	9.45	15.56	17.47	5.7	9.62	12.93	14.71	8.62	5.61	21.17	20.01
chr5	151426944	151428046	1103	7.97536	8.04348	7.90386	0.0388858	0.56379	0.821299	233.39	196.79	268.37	437.5	240.91	206.02	287.65	223.2	107.77	322.36	256.99	239.01
chr6	2663066	2663500	435	5.24514	5.12953	5.35217	-0.036639	0.563802	0.821307	23.04	30.08	42.78	47.41	43.48	23.25	51.71	50.18	18.68	54.19	12.41	57.91
chr13	111012036	111012264	229	3.48936	3.40742	3.56689	-0.0354699	0.563817	0.821318	15.03	4.3	16.34	5.82	14.97	7.21	3.23	15.57	10.06	21.49	10.22	10.53
chr2	71466181	71467340	1160	6.33583	6.41076	6.2568	0.039591	0.563822	0.821318	70.12	91.95	67.68	92.32	102.64	85.78	32.32	76.13	114.96	80.36	70.82	84.23
chr18	37343072	37343959	888	5.7922	5.8472	5.73502	0.0401082	0.563869	0.82137	65.11	65.31	52.12	62.38	55.6	44.89	48.48	58.83	61.79	50.46	45.26	54.75
chr17	6712957	6714192	1236	6.24474	6.31019	6.17617	0.0395168	0.56387	0.82137	88.15	75.62	76.23	74.86	108.34	52.91	58.18	64.88	74.72	88.77	52.57	94.76
chr8	28442356	28443380	1025	8.20456	8.13931	8.26699	-0.0399012	0.563899	0.821403	311.52	344.6	238.81	234.55	338.56	223.66	458.94	203.3	239.97	321.43	261.37	363.25
chr15	70722717	70722959	243	3.70935	3.59223	3.81767	-0.0366981	0.563923	0.821409	15.03	11.17	6.22	13.31	11.4	15.23	16.16	18.17	14.37	17.75	6.57	11.58
chr20	64107460	64108433	974	6.28558	6.34674	6.2217	0.0391639	0.563924	0.821409	64.11	95.39	53.67	93.16	102.64	79.36	67.87	76.13	114.96	75.69	48.92	64.23
chr1	201095993	201096425	433	4.42773	4.32194	4.5263	-0.0371201	0.563925	0.821409	19.03	26.64	10.89	24.95	25.66	12.83	22.62	11.25	34.49	28.97	24.09	16.85
chr5	83721721	83722993	1273	6.78784	6.83633	6.73766	0.0403098	0.563927	0.821409	121.2	105.7	105.79	120.6	123.31	109.02	113.12	139.28	87.65	118.67	103.67	77.92
chr4	150126317	150126526	210	4.30677	4.1611	4.43907	-0.0362604	0.56395	0.821409	20.03	35.23	10.11	7.49	19.24	15.23	38.78	21.63	12.93	12.15	20.44	24.22
chr2	156490146	156490783	638	5.51309	5.41959	5.60091	-0.0384135	0.56395	0.821409	38.06	40.39	51.34	34.1	39.2	53.71	54.94	35.47	80.47	25.23	54.03	41.06
chr1	231376839	231377842	1004	6.69548	6.77105	6.61574	0.0388943	0.563951	0.821409	107.18	77.34	144.69	124.76	95.51	105.82	61.41	62.29	148.01	113.06	129.95	73.7
chr7	140889725	140890182	458	5.17581	5.28114	5.06219	0.0376716	0.563955	0.821409	42.07	21.48	36.56	49.91	26.37	56.92	19.39	44.12	33.05	20.56	49.65	33.69
chr22	42901743	42902634	892	5.48542	5.42058	5.54748	-0.0392756	0.563958	0.821409	55.09	44.69	38.12	39.09	39.91	40.08	38.78	42.39	76.16	43.92	46.72	32.64
chr2	54115211	54116230	1020	10.1905	10.2313	10.1485	0.0401026	0.563969	0.821417	1235.08	1075.05	1610.25	953.19	1153.25	1185.64	946.98	989.68	1090.65	1106.31	1130.89	1545.67
chr12	56115946	56116958	1013	10.2204	10.2638	10.1757	0.0402254	0.563999	0.82144	1127.9	1134.34	1415	1122.03	1000	1577.64	811.23	1144.54	1199.86	1024.08	1223.61	1536.19
chr19	8831824	8833173	1350	11.3169	11.267	11.3651	-0.040278	0.564009	0.82144	2454.13	2217.12	3766.58	2008.68	2485.39	1854.21	2663.17	2184.4	2164.05	2274.29	2966.3	3574.63
chr2	24672596	24672937	342	4.12568	4.05257	4.19527	-0.0369127	0.564014	0.82144	10.02	7.73	23.34	15.8	24.23	18.44	9.7	19.03	12.93	17.75	26.28	24.22
chr3	157100025	157100330	306	6.15337	6.23045	6.07193	0.0378788	0.564014	0.82144	45.08	66.17	118.24	96.48	68.42	56.12	84.03	80.46	25.87	70.08	54.76	88.44
chr6	157227753	157228187	435	5.06219	4.97035	5.14853	-0.0381602	0.564016	0.82144	32.05	36.09	15.56	36.6	34.93	32.87	35.55	25.95	48.86	25.23	27.74	49.49
chr3	170221834	170223540	1707	10.2301	10.2019	10.2577	-0.0358847	0.564043	0.821455	1159.95	1111.14	1337.21	1111.22	1198.86	1148.76	1296.03	1106.47	1432.64	1240.86	1062.99	1206.63
chr3	107776100	107776287	188	3.55248	3.35616	3.72525	-0.0350553	0.564048	0.821455	17.03	11.17	5.45	7.49	4.28	16.03	25.86	6.92	17.24	14.02	5.84	9.48
chr6	1986876	1987158	283	4.10194	3.99891	4.1981	-0.0372907	0.564049	0.821455	16.03	19.77	7.78	19.13	9.98	23.25	22.62	15.57	15.81	14.95	21.17	20.01
chr22_KI270736v1_random	179390	181864	2475	6.97721	6.88273	7.06587	-0.0371791	0.564068	0.821455	96.16	158.12	168.03	38.26	124.02	123.45	116.35	190.32	63.23	168.19	84.69	181.1
chr1	8350771	8352250	1480	7.3665	7.42837	7.30187	0.0398735	0.564073	0.821455	141.24	199.37	158.69	118.11	179.62	236.49	103.42	141.01	208.36	180.34	159.89	153.72
chr2	25749680	25750281	602	4.82649	4.73286	4.91442	-0.038241	0.564076	0.821455	27.05	34.37	21	16.64	29.22	31.26	35.55	20.76	38.8	24.29	39.42	22.11
chr15	45521622	45523289	1668	9.24933	9.28299	9.21486	0.0395485	0.564076	0.821455	791.33	592.95	525.08	652.92	557.38	618.07	691.65	544.15	583.4	567.17	693.57	485.39
chr7	149409741	149410405	665	5.74672	5.64239	5.84401	-0.0378245	0.564083	0.821455	51.09	42.11	29.56	49.91	74.13	52.91	90.5	39.79	54.6	44.85	85.42	29.48
chr3	48596558	48597246	689	5.8051	5.75786	5.85083	-0.0399687	0.564085	0.821455	51.09	49.84	59.12	56.56	65.57	42.49	48.48	52.77	57.48	73.82	64.25	49.49
chr9	99604925	99605706	782	5.55372	5.45873	5.64285	-0.0369482	0.564087	0.821455	32.05	54.14	41.23	14.14	54.17	68.14	45.25	40.66	41.67	37.38	92.72	42.12
chr18	44773689	44774219	531	4.88031	4.98169	4.77126	0.0370704	0.564097	0.821461	43.07	33.51	26.45	33.27	29.22	24.05	32.32	21.63	8.62	23.36	54.76	23.16
chr10	7471636	7472644	1009	10.1803	10.1396	10.22	-0.0400657	0.564107	0.821467	991.67	1092.23	1544.13	1092.09	952.96	1095.05	1208.77	1250.95	1198.42	845.62	1195.14	1457.23
chr20	50100474	50100886	413	4.67488	4.7558	4.58916	0.0379819	0.564133	0.821477	33.06	32.66	22.56	31.61	21.38	20.84	29.09	25.95	14.37	13.08	31.39	30.53
chr14	67819377	67820289	913	9.28509	9.3231	9.24606	0.0395441	0.564137	0.821477	546.92	512.17	770.9	700.33	574.48	738.32	523.58	622.88	554.66	589.6	653.42	699.13
chr8	8617734	8619093	1360	8.6327	8.55629	8.70526	-0.038461	0.564142	0.821477	384.65	233.74	650.32	463.28	302.21	224.46	300.58	361.62	653.81	339.18	541.72	307.45
chr9	75890030	75891569	1540	7.76816	7.70815	7.82577	-0.0391228	0.564144	0.821477	211.36	199.37	232.59	224.57	189.59	197.21	71.1	279.43	303.2	213.97	202.96	290.6
chr15	77890718	77891697	980	7.10464	7.19801	7.00482	0.0370691	0.564152	0.821477	118.2	78.2	139.24	342.68	71.99	130.67	109.89	151.39	179.62	105.59	140.9	83.18
chr4	38154217	38155563	1347	5.91764	5.84532	5.9865	-0.0381333	0.564155	0.821477	65.11	71.33	42.01	49.91	67.71	48.9	29.09	64.02	123.58	67.28	53.3	43.17
chr3	53190364	53191081	718	7.69833	7.75506	7.63928	0.039039	0.564158	0.821477	268.45	261.24	159.47	238.71	215.97	152.31	345.82	168.7	120.7	202.76	142.36	215.85
chr16	68711203	68712174	972	6.64814	6.72228	6.56998	0.0383169	0.564166	0.821477	112.19	116.01	105.02	158.03	86.96	55.31	119.58	102.08	40.23	113.99	110.97	83.18
chr5	116159017	116159296	280	4.2199	4.2634	4.17506	0.0369916	0.56417	0.821477	20.03	17.19	27.23	17.47	9.27	24.05	32.32	18.17	21.55	11.21	14.6	10.53
chr1	30898581	30899547	967	6.47893	6.55026	6.40389	0.0381533	0.564175	0.821477	87.15	110	104.24	66.54	125.45	68.94	106.66	68.34	47.42	111.19	45.99	128.45
chr2	74690478	74691104	627	5.25226	5.16778	5.33206	-0.0381765	0.564196	0.821497	43.07	39.53	20.23	31.61	42.77	38.48	32.32	26.82	70.41	38.31	30.66	43.17
chr5	116038689	116039328	640	5.75789	5.81826	5.69488	0.0393473	0.564213	0.821514	82.14	61.01	58.34	38.26	49.89	48.9	54.94	62.29	53.17	44.85	38.69	56.86
chr2	69453195	69454449	1255	8.15935	8.19798	8.11965	0.0398726	0.564231	0.821518	294.5	224.29	293.27	271.15	362.08	316.65	271.49	259.53	273.02	278.45	324.15	262.17
chr4	40648613	40649612	1000	6.91714	6.99606	6.83365	0.0384316	0.564234	0.821518	131.22	116.87	175.03	138.07	113.33	91.39	103.42	139.28	40.23	169.12	108.05	124.24
chr18	47767511	47768342	832	5.1244	5.27219	4.95974	0.0349898	0.564239	0.821518	32.05	43.83	69.23	46.58	12.12	28.06	6.46	48.45	10.06	38.31	61.33	22.11
chr22	39622770	39623572	803	5.95342	6.01537	5.8887	0.0393538	0.564241	0.821518	45.08	55.86	51.34	94.82	71.28	69.74	58.18	56.23	66.1	68.21	65.71	41.06
chr1	155833453	155833677	225	3.4115	3.26825	3.54181	-0.0353641	0.564253	0.821522	7.01	4.3	7	13.31	14.97	11.22	9.7	15.57	22.99	6.54	8.76	6.32
chr2	287291	288693	1403	6.59805	6.53326	6.66006	-0.0399591	0.564255	0.821522	83.14	121.17	95.68	95.65	79.12	80.97	113.12	106.41	127.89	63.54	90.53	105.29
chr11	995099	997329	2231	8.84025	8.77473	8.90291	-0.0393609	0.564265	0.821522	448.76	498.42	479.18	433.34	506.06	262.14	546.21	530.31	204.05	595.2	416.14	580.15
chrX	53056371	53056652	282	3.74706	3.86269	3.62134	0.0359801	0.564267	0.821522	16.03	16.33	10.89	10.81	9.98	23.25	16.16	11.25	2.87	9.34	22.63	11.58
chr11	86741850	86742281	432	4.42298	4.33718	4.50395	-0.0359123	0.564282	0.821531	23.04	27.5	19.45	16.64	24.23	10.42	0	38.93	38.8	24.29	10.95	23.16
chr18	23515192	23516606	1415	7.67814	7.64115	7.7142	-0.0396008	0.564294	0.821531	188.32	199.37	187.47	194.63	219.53	208.43	193.92	224.06	255.78	173.8	200.77	211.63
chr1	51677966	51678995	1030	5.81844	5.93349	5.69343	0.036425	0.564297	0.821531	69.12	36.09	58.34	114.78	24.23	64.13	25.86	90.84	27.3	60.73	39.42	66.33
chr14	92395263	92395520	258	4.12334	4.22014	4.01956	0.0364417	0.564301	0.821531	15.03	20.62	24.89	4.16	20.67	26.45	19.39	16.44	10.06	13.08	20.44	17.9
chr10	60135198	60135474	277	3.63769	3.75578	3.50906	0.0349973	0.564304	0.821531	9.02	24.06	5.45	13.31	16.39	12.83	16.16	5.19	2.87	10.28	21.17	12.63
chr7	55569753	55570884	1132	9.71805	9.76583	9.66864	0.0402855	0.564317	0.821534	844.42	741.62	845.57	1138.67	750.54	902.65	542.98	971.52	827.68	655	1080.51	805.48
chr20	4822182	4823981	1800	10.4354	10.4708	10.3992	0.0397085	0.564319	0.821534	1280.15	1283.01	1758.83	1701.76	1277.98	1212.89	1502.88	1411.86	1402.47	1429.61	973.19	1382.47
chr1	201108752	201109027	276	4.02564	3.89613	4.14449	-0.0361677	0.564333	0.821535	12.02	15.47	17.11	24.95	8.55	11.22	25.86	31.14	8.62	18.69	10.22	11.58
chr11	106683333	106683837	505	4.96506	4.83661	5.083	-0.0359752	0.564335	0.821535	22.04	24.06	45.9	36.6	22.81	20.04	51.71	33.74	5.75	63.54	23.36	25.27
chr16	1119987	1120645	659	5.011	4.92799	5.08949	-0.0372844	0.564337	0.821535	27.05	30.08	38.89	38.26	29.94	18.44	25.86	46.72	17.24	38.31	18.25	57.91
chr7	134676553	134678116	1564	6.3125	6.24128	6.38037	-0.0382419	0.564351	0.821541	74.12	67.89	53.67	60.72	94.08	103.41	54.94	80.46	107.77	47.65	141.63	67.39
chr2	1743105	1743556	452	4.24608	4.11101	4.36958	-0.0352096	0.564356	0.821541	10.02	15.47	35.78	14.97	17.82	9.62	12.93	19.03	43.11	7.48	10.95	30.53
chr19	35648035	35648590	556	9.86643	9.89719	9.83501	0.0390634	0.56436	0.821541	1057.78	977.08	956.04	964.83	986.46	779.2	1140.9	793.3	708.42	866.17	971	1000.26
chr17	56681436	56682296	861	6.02281	6.09291	5.94913	0.0393861	0.564381	0.821562	95.16	90.23	50.56	60.72	65.57	47.3	51.71	50.18	67.54	71.01	64.98	65.28
chr4	77344794	77345123	330	4.19201	4.12625	4.25489	-0.0373722	0.564393	0.821562	14.02	14.61	20.23	24.12	8.55	23.25	12.93	20.76	14.37	27.1	20.44	18.95
chr16	87959390	87959894	505	6.61791	6.53446	6.6968	-0.0377708	0.564393	0.821562	90.15	80.78	80.12	67.37	99.07	138.68	96.96	112.46	47.42	54.19	138.71	172.68
chr15	91271618	91272053	436	5.19298	5.08706	5.29165	-0.0391404	0.564413	0.821583	44.07	27.5	28.78	36.6	34.93	32.07	61.41	29.41	43.11	35.51	35.04	30.53
chr18	12041640	12041923	284	4.52529	4.67019	4.36419	0.0347536	0.564431	0.821589	15.03	12.89	35.78	39.09	10.69	39.28	9.7	30.28	4.31	28.97	12.41	37.9
chr1	155004054	155004232	179	7.27034	7.21155	7.32683	-0.0397314	0.564432	0.821589	138.23	110.86	182.81	191.3	135.42	130.67	168.06	216.28	119.27	109.32	183.98	166.36
chr10	108872959	108873178	220	3.77817	3.65235	3.8939	-0.036123	0.564437	0.821589	6.01	15.47	4.67	10.81	19.24	19.24	16.16	12.11	17.24	10.28	19.71	13.69
chr3	177246876	177247919	1044	8.54531	8.69631	8.37664	0.0329153	0.564442	0.821589	278.47	483.81	488.52	508.2	389.17	340.7	488.03	390.16	35.92	437.29	77.39	565.41
chr16	85648560	85650445	1886	7.04182	6.96596	7.11389	-0.0382775	0.564463	0.821589	113.19	94.53	124.46	202.95	121.17	93.79	106.66	134.09	97.71	185.94	80.31	226.38
chr14	67880910	67882157	1248	8.1792	8.1237	8.23265	-0.0398971	0.564481	0.821589	349.59	281.01	241.15	247.03	315.04	239.69	281.18	276.83	360.67	196.22	451.92	237.96
chr3	45511009	45511991	983	6.22759	6.14957	6.30162	-0.0394748	0.564483	0.821589	60.1	73.9	66.12	59.05	89.81	76.96	103.42	87.38	87.65	80.36	74.47	40.01
chr9	101578352	101578796	445	4.97479	5.09727	4.84094	0.0373603	0.564485	0.821589	33.06	24.06	38.89	36.6	39.91	32.87	6.46	38.93	15.81	52.33	22.63	35.8
chr17	42421691	42423526	1836	8.49341	8.44691	8.53846	-0.0400815	0.564488	0.821589	395.67	313.66	319.72	394.25	370.64	299.82	452.48	436.88	393.72	350.39	284.73	312.71
chr8	144684320	144684679	360	4.97776	4.87796	5.07109	-0.036435	0.564493	0.821589	24.04	28.36	61.45	15.8	29.94	16.83	16.16	21.63	58.92	44.85	30.66	29.48
chr3	150925385	150926211	827	6.3894	6.43038	6.34722	0.0399083	0.564501	0.821589	89.15	92.81	78.57	79.85	96.94	80.16	106.66	81.32	87.65	93.44	75.2	44.22
chr4	14837973	14838180	208	3.75893	3.86367	3.646	0.036725	0.564502	0.821589	19.03	15.47	13.22	19.13	9.27	11.22	12.93	14.71	10.06	20.56	9.49	7.37
chr12	123723431	123724365	935	6.66576	6.74056	6.58686	0.0384501	0.564502	0.821589	75.13	106.56	147.02	72.36	128.3	112.23	80.8	44.12	99.15	101.85	106.59	144.25
chr6	154767532	154767880	349	4.12829	4.25369	3.99094	0.0370224	0.564503	0.821589	13.02	9.45	24.89	27.45	16.39	23.25	6.46	22.49	17.24	14.02	20.44	14.74
chr17	81023317	81024258	942	6.8871	6.93055	6.84229	0.0402658	0.564516	0.821589	147.25	126.32	104.24	120.6	126.87	106.62	109.89	107.27	136.51	127.08	89.8	117.93
chr2	29059302	29060067	766	5.09548	5.17828	5.00764	0.0372971	0.564519	0.821589	27.05	25.78	34.23	58.22	33.5	38.48	35.55	48.45	30.18	43.92	13.87	21.06
chr5	161547621	161548170	550	5.69237	5.60969	5.77056	-0.0396669	0.564522	0.821589	54.09	57.58	40.45	52.4	49.18	39.28	74.34	51.91	54.6	61.67	38.69	46.33
chr2	111145037	111145855	819	6.54867	6.49602	6.59948	-0.040248	0.564539	0.821604	88.15	101.4	79.35	105.63	81.25	85.78	106.66	121.12	99.15	89.7	88.34	76.86
chr4	185597585	185597900	316	5.44323	5.36146	5.5206	-0.039415	0.564544	0.821604	44.07	48.98	45.9	29.94	44.9	32.87	58.18	44.12	41.67	37.38	37.23	56.86
chr13	78160887	78161172	286	3.65588	3.50946	3.7888	-0.0346637	0.564563	0.821605	6.01	11.17	8.56	24.95	6.41	11.22	19.39	26.82	7.18	7.48	16.79	5.26
chr17	64037747	64038146	400	4.41229	4.49211	4.32779	0.037551	0.564563	0.821605	32.05	18.91	10.11	29.94	26.37	17.64	22.62	17.3	20.12	24.29	18.25	17.9
chr20	58870302	58871075	774	7.21579	7.15966	7.26981	-0.0402574	0.564567	0.821605	158.27	152.11	101.9	160.53	156.81	128.26	190.69	139.28	165.25	133.62	168.65	128.45
chr1	24070701	24071680	980	6.76287	6.68984	6.83238	-0.0397753	0.564572	0.821605	88.15	129.76	83.24	120.6	124.73	72.95	148.67	106.41	133.64	106.52	83.23	105.29
chr10	95374661	95374975	315	6.54535	6.45696	6.62863	-0.0386882	0.564575	0.821605	125.21	100.54	50.56	91.49	91.95	67.34	164.83	88.24	76.16	80.36	114.62	69.49
chr2	240905407	240905821	415	4.33974	4.222	4.44859	-0.0369524	0.564587	0.821612	18.03	31.8	17.89	14.14	22.1	8.02	25.86	17.3	33.05	17.75	23.36	13.69
chr15	99507391	99508311	921	9.08337	9.12595	9.03948	0.0400345	0.564592	0.821612	537.91	458.89	517.3	632.96	543.84	661.36	400.77	575.3	656.69	411.13	584.79	528.56
chr19	18440487	18440896	410	6.96968	7.01248	6.92557	0.0399176	0.564622	0.821646	124.21	140.07	103.46	130.58	175.34	101.01	164.83	142.74	106.33	122.4	91.99	101.08
chr16	21359756	21360821	1066	9.50443	9.47122	9.5369	-0.0381535	0.564641	0.821657	723.22	729.59	744.45	609.67	816.82	634.9	824.16	732.75	642.32	797.96	632.25	827.59
chr8	74853476	74853705	230	4.25605	4.33478	4.17277	0.0375299	0.564645	0.821657	36.06	19.77	16.34	14.97	17.11	16.83	19.39	12.98	22.99	19.62	15.33	17.9
chr20	577481	577719	239	4.01335	4.14459	3.86897	0.0368325	0.564652	0.821657	13.02	18.05	12.45	21.63	24.95	16.03	0	14.71	22.99	18.69	10.22	21.06
chr1	213075450	213076213	764	6.58375	6.49794	6.66473	-0.0377683	0.564655	0.821657	109.18	93.67	72.34	37.43	119.03	110.63	90.5	54.5	142.26	75.69	148.94	96.87
chr7	101687888	101688971	1084	7.87087	7.81696	7.92283	-0.0399615	0.56466	0.821657	225.38	222.57	242.7	219.58	223.09	219.65	345.82	219.74	218.42	250.41	229.97	191.63
chr7	80019086	80019480	395	5.16675	5.24027	5.08928	0.0393782	0.564677	0.821673	43.07	31.8	35.01	30.77	48.47	37.68	25.86	39.79	38.8	28.97	35.04	35.8
chr19	7210019	7210384	366	4.56755	4.4481	4.67785	-0.0362173	0.56471	0.821712	10.02	24.06	17.89	34.1	12.83	32.07	29.09	39.79	33.05	15.88	26.28	9.48
chr16	31351560	31352685	1126	7.64132	7.71448	7.56425	0.0383162	0.564761	0.821723	176.3	213.12	217.03	236.22	238.77	178.77	232.7	290.68	63.23	178.47	133.6	236.9
chr20	23446638	23447000	363	5.26035	5.31892	5.1993	0.0383222	0.564764	0.821723	60.1	42.11	38.89	45.75	34.21	18.44	51.71	29.41	35.92	34.57	37.23	31.59
chr22	24324740	24325799	1060	6.1562	6.1069	6.20387	-0.039325	0.564765	0.821723	92.16	67.03	46.67	62.38	75.55	69.74	48.48	97.76	83.34	51.39	87.61	73.7
chr6	76861473	76861812	340	4.44267	4.52002	4.36094	0.0383929	0.564768	0.821723	26.04	24.92	13.22	24.12	22.1	27.26	19.39	21.63	21.55	19.62	18.98	22.11
chr2	26424805	26425234	430	4.6497	4.51566	4.77234	-0.0370375	0.56477	0.821723	25.04	26.64	17.11	10.81	32.79	24.85	45.25	10.38	24.43	27.1	26.28	30.53
chr11	70650366	70650630	265	4.50572	4.59335	4.41242	0.0375907	0.564778	0.821723	16.03	36.09	20.23	24.12	29.94	18.44	16.16	13.84	24.43	29.9	16.06	27.38
chr18	26555904	26557129	1226	7.26859	7.36474	7.16557	0.0367093	0.564788	0.821723	177.3	200.23	284.71	59.05	206.7	60.93	164.83	109	79.03	143.9	208.8	155.83
chr22	18149439	18150676	1238	8.82777	8.78424	8.87004	-0.040239	0.564789	0.821723	510.86	415.93	508.74	363.47	323.59	522.67	355.52	465.43	606.39	381.23	508.13	490.66
chr16	56245995	56246326	332	4.0763	3.96481	4.17979	-0.0354862	0.564792	0.821723	12.02	22.34	14.78	2.5	22.81	19.24	6.46	19.9	34.49	14.02	13.87	20.01
chr20	34061221	34062626	1406	7.74606	7.79739	7.69284	0.040065	0.564793	0.821723	229.39	171.87	284.71	199.62	242.34	206.82	219.78	184.27	189.68	247.61	264.29	135.83
chr1	197181848	197182621	774	6.30408	6.21244	6.39025	-0.0387253	0.564794	0.821723	113.19	91.95	59.9	57.39	59.16	63.33	142.21	87.38	66.1	55.13	76.66	75.81
chr15	84928014	84928732	719	7.46799	7.50008	7.43518	0.040077	0.564798	0.821723	184.31	177.89	206.92	187.98	189.59	139.49	203.62	162.64	168.12	172.86	141.63	189.52
chr4	21290440	21290937	498	5.21956	5.13392	5.30039	-0.0369577	0.564803	0.821723	23.04	34.37	66.9	38.26	19.24	28.86	25.86	63.15	40.23	44.85	42.34	20.01
chr11	34223454	34223960	507	4.68197	4.73817	4.62348	0.0377988	0.564803	0.821723	23.04	18.91	30.34	39.92	27.08	20.84	38.78	31.14	11.5	21.49	19.71	25.27
chr11	74942859	74943683	825	5.2666	5.38154	5.1417	0.0359868	0.564817	0.821735	32.05	46.4	78.57	12.48	47.75	32.87	12.93	38.93	68.97	36.44	21.9	32.64
chr13	80048498	80049597	1100	8.34449	8.2956	8.39178	-0.0402095	0.564841	0.821742	297.5	360.93	395.17	311.07	248.04	272.56	342.59	394.49	258.65	327.03	255.53	436.96
chr1	119867166	119867542	377	4.38637	4.4708	4.29668	0.0363019	0.564845	0.821742	24.04	24.06	8.56	25.78	31.36	19.24	32.32	25.09	10.06	9.34	28.47	12.63
chr4	76896846	76898615	1770	8.09748	8.05092	8.14258	-0.0402119	0.56485	0.821742	264.45	256.09	222.48	288.62	353.53	206.02	239.17	311.44	341.99	319.56	275.97	207.42
chr2	64979632	64980109	478	6.13875	6.06529	6.20864	-0.0390142	0.564851	0.821742	94.16	91.09	59.9	54.9	58.45	43.29	77.57	60.56	107.77	63.54	70.09	64.23
chr7	44200504	44201483	980	9.90839	9.94251	9.87344	0.0395603	0.564853	0.821742	1107.86	947	1040.83	1003.09	984.32	820.89	1147.36	785.52	672.49	1010.07	949.1	1063.44
chr3	191959875	191960377	503	5.00153	4.88126	5.11255	-0.0360704	0.564863	0.821748	55.09	31.8	30.34	19.96	16.39	23.25	51.71	55.37	8.62	22.43	26.28	43.17
chr1	228037254	228038582	1329	7.42413	7.35161	7.49319	-0.0390645	0.564876	0.821748	149.25	113.43	218.59	202.12	167.5	129.07	239.17	234.44	89.09	170.99	159.89	187.42
chr19	1774989	1775224	236	3.89659	4.02689	3.75334	0.0362694	0.564879	0.821748	12.02	18.91	8.56	9.15	23.52	25.65	3.23	15.57	21.55	11.21	14.6	14.74
chr14	106879045	106880067	1023	7.31029	7.35047	7.26895	0.0396495	0.564882	0.821748	175.29	147.81	199.14	156.37	161.08	139.49	274.72	145.34	103.46	148.57	124.84	128.45
chr2	170310650	170311626	977	6.97237	7.07541	6.8614	0.0364349	0.564912	0.82178	134.23	90.23	130.69	279.47	59.16	115.44	116.35	188.59	40.23	105.59	167.92	78.97
chr14	61188311	61189672	1362	6.68063	6.62146	6.73747	-0.0397504	0.564922	0.82178	84.14	98.83	128.35	118.11	75.55	85.78	119.58	141.01	70.41	111.19	102.21	95.81
chr16	22664260	22664854	595	5.08642	4.96588	5.19765	-0.0375053	0.564924	0.82178	21.04	41.25	23.34	26.62	39.2	36.07	64.64	45.85	14.37	39.24	25.55	30.53
chrX	28177281	28177503	223	3.99394	3.82451	4.14554	-0.0363009	0.564928	0.82178	14.02	21.48	10.89	13.31	9.27	16.03	38.78	17.3	10.06	14.02	19.71	6.32
chr6	125811368	125811602	235	4.90659	4.85397	4.95736	-0.0380162	0.564943	0.821791	24.04	29.22	45.9	24.12	21.38	28.86	12.93	32.87	31.61	24.29	39.42	45.28
chr2	60504082	60504463	382	5.0526	4.95364	5.1452	-0.0380893	0.564948	0.821791	38.06	36.95	38.89	18.3	32.07	21.64	45.25	32.87	33.05	41.11	18.98	41.06
chr2	170339831	170340080	250	4.34052	4.21378	4.45702	-0.0351281	0.564961	0.821796	16.03	17.19	8.56	49.07	9.27	11.22	22.62	27.68	24.43	18.69	29.93	8.42
chr1	232667593	232667905	313	3.97194	3.84337	4.08999	-0.0362951	0.564973	0.821796	14.02	22.34	14	8.32	11.4	16.03	22.62	19.03	22.99	12.15	21.17	4.21
chr3	289881	290943	1063	7.73835	7.68215	7.79244	-0.0395103	0.564976	0.821796	241.41	187.34	194.47	173	193.16	242.9	126.05	169.56	343.43	177.53	276.7	236.9
chr22	45678974	45680120	1147	8.54318	8.62481	8.45666	0.03778	0.564987	0.821796	414.7	325.69	571.75	519.01	293.66	243.7	365.22	448.13	109.21	385.9	263.56	535.93
chr14	63388568	63389408	841	6.49316	6.45319	6.53205	-0.0401875	0.564992	0.821796	110.19	88.51	75.46	76.52	74.84	100.21	77.57	87.38	100.59	82.23	102.21	105.29
chr13	99218856	99219367	512	6.95113	6.8521	7.04379	-0.0367629	0.564994	0.821796	140.24	110.86	94.13	59.05	145.4	143.49	100.19	44.12	179.62	86.9	265.02	115.82
chr4	36163254	36163537	284	4.27654	4.18945	4.35868	-0.0361519	0.564994	0.821796	19.03	12.89	16.34	34.93	14.26	12.02	9.7	15.57	31.61	22.43	34.31	9.48
chr5	134430098	134430532	435	5.10194	5.05101	5.15113	-0.038715	0.565005	0.821803	44.07	37.81	30.34	22.46	31.36	32.87	25.86	25.95	35.92	43.92	48.92	32.64
chr20	13778589	13779243	655	6.33854	6.20247	6.46287	-0.0356775	0.565026	0.821825	59.1	140.07	75.46	42.42	66.29	58.52	200.38	115.06	21.55	44.85	54.76	92.66
chr1	248432067	248432761	695	6.63852	6.54844	6.72332	-0.0377861	0.565076	0.821889	140.24	51.56	84.79	69.87	138.99	76.16	109.89	109.87	183.93	67.28	86.15	76.86
chr2	240150024	240150707	684	5.64222	5.5245	5.75106	-0.0386026	0.565083	0.82189	42.07	55.86	40.45	41.59	57.73	38.48	96.96	44.12	66.1	38.31	38.69	38.96
chr19	10552634	10552994	361	6.20768	6.15337	6.26003	-0.0394571	0.565103	0.821911	58.1	73.9	75.46	62.38	76.27	80.97	48.48	89.97	120.7	57.93	79.58	63.17
chr6	5674833	5675068	236	4.17679	4.0781	4.26916	-0.0359588	0.565131	0.821932	30.05	16.33	18.67	13.31	14.97	8.02	19.39	14.71	15.81	11.21	40.88	13.69
chr6	129622792	129623893	1102	7.20125	7.30067	7.09446	0.0366858	0.565133	0.821932	101.17	127.18	348.5	158.86	114.04	96.2	84.03	107.27	112.08	256.96	79.58	180.05
chr7	139242836	139243305	470	4.97593	5.07089	4.87427	0.037053	0.565136	0.821932	34.06	40.39	47.45	23.29	42.05	14.43	22.62	32.87	47.42	21.49	35.77	15.79
chr10	7412372	7412714	343	6.95241	6.88817	7.0139	-0.039753	0.56515	0.821944	95.16	145.23	116.68	110.62	127.58	115.44	132.51	123.71	199.74	124.27	110.97	84.23
chr2	45897870	45898467	598	5.29867	5.20848	5.38355	-0.0370867	0.565165	0.821949	46.08	36.09	38.12	14.97	51.32	35.27	29.09	23.36	68.97	45.78	56.95	26.32
chr16	56576724	56577740	1017	7.47888	7.40933	7.54523	-0.0397003	0.565166	0.821949	191.32	216.56	141.58	132.25	193.16	145.1	287.65	162.64	137.95	212.11	180.33	140.04
chr3	125136403	125136765	363	6.81992	6.74515	6.891	-0.0397619	0.565172	0.821949	124.21	116.87	103.46	109.79	121.17	68.14	180.99	121.12	99.15	88.77	107.32	114.77
chr1	226200901	226201410	510	5.6358	5.57661	5.69265	-0.0394256	0.565182	0.821949	70.12	54.14	38.89	39.09	39.2	44.89	51.71	60.56	50.29	51.39	41.61	54.75
chr1	247090054	247090716	663	4.70164	4.56597	4.82565	-0.0370609	0.565184	0.821949	17.03	30.08	21	16.64	41.34	16.03	42.02	19.03	38.8	28.97	16.06	25.27
chr12	128797140	128798303	1164	8.34351	8.22464	8.45333	-0.0356333	0.565206	0.821963	136.23	378.97	198.36	378.45	349.25	353.53	151.9	368.54	346.31	552.22	548.29	135.83
chr6	87915055	87915339	285	4.74786	4.84286	4.64617	0.0359602	0.565221	0.821963	19.03	47.26	46.67	9.15	29.22	20.84	32.32	14.71	30.18	14.02	37.96	21.06
chr21	18155470	18156093	624	4.54439	4.68726	4.3858	0.0352019	0.565225	0.821963	26.04	16.33	10.89	18.3	22.1	60.93	3.23	19.03	33.05	14.02	35.04	21.06
chr15	61088515	61089148	634	4.90299	4.8054	4.99439	-0.036534	0.56523	0.821963	30.05	31.8	17.89	54.9	17.11	16.03	19.39	31.14	60.35	32.7	25.55	22.11
chr15	44710262	44712254	1993	11.2291	11.2596	11.1979	0.037777	0.565239	0.821963	2179.67	2343.45	2907	2507.73	2206.7	2566.07	1948.9	2227.65	2432.76	2167.77	2507.08	2810.22
chr2	9650191	9650707	517	5.52584	5.63259	5.41056	0.0376402	0.56525	0.821963	46.08	48.12	44.34	57.39	52.03	49.7	22.62	31.14	30.18	44.85	92.72	33.69
chr13	106416757	106416950	194	3.64138	3.50231	3.76822	-0.0363128	0.565255	0.821963	8.01	12.03	10.11	11.64	8.55	17.64	16.16	13.84	18.68	17.75	5.84	9.48
chr4	101155904	101156362	459	5.56081	5.66016	5.4541	0.0367882	0.565261	0.821963	42.07	43.83	96.46	31.61	67	22.45	29.09	30.28	54.6	69.14	33.58	46.33
chr3	124934528	124935970	1443	6.61901	6.53415	6.69916	-0.0386695	0.565264	0.821963	92.16	110.86	59.12	70.7	80.54	142.69	161.6	83.92	66.1	113.06	112.43	86.34
chr9	131705441	131705970	530	7.2652	7.35638	7.16786	0.0377011	0.565265	0.821963	202.34	151.25	117.46	225.4	98.36	188.39	71.1	127.17	89.09	200.89	255.53	118.98
chr1	236451865	236452505	641	5.93099	5.9704	5.89048	0.0396479	0.565274	0.821963	76.13	64.45	63.79	54.06	71.28	46.5	77.57	43.26	66.1	67.28	53.3	48.43
chr6	36664015	36665110	1096	8.2943	8.34494	8.24182	0.0401881	0.565274	0.821963	341.57	357.49	253.59	329.37	319.32	349.52	219.78	286.35	386.54	301.81	389.13	232.69
chr1	205493274	205493559	286	4.47778	4.3558	4.59025	-0.0375243	0.565284	0.821963	27.05	24.06	18.67	24.12	18.53	10.42	38.78	26.82	21.55	26.16	17.52	13.69
chr18	51751904	51752463	560	5.02321	5.16607	4.86463	0.0340156	0.565286	0.821963	34.06	24.06	24.89	94.82	13.54	24.05	22.62	46.72	11.5	64.47	9.49	20.01
chr11	16820183	16821164	982	7.09603	7.15859	7.03063	0.0392574	0.565293	0.821963	126.21	134.06	143.91	169.68	157.52	125.86	132.51	178.21	97.71	190.61	75.93	109.5
chr11	36492757	36493404	648	5.4752	5.42316	5.52542	-0.0392706	0.565295	0.821963	42.07	49.84	40.45	29.94	40.63	54.51	29.09	44.99	67.54	44.85	46.72	43.17
chr21	37135971	37136886	916	5.02449	4.89076	5.14687	-0.033874	0.565299	0.821963	30.05	21.48	17.89	31.61	32.07	44.89	3.23	26.82	67.54	12.15	91.26	11.58
chr20	48657369	48658694	1326	7.52226	7.56126	7.48217	0.0395754	0.565314	0.821972	194.33	189.92	162.58	226.24	184.6	175.56	174.53	174.75	160.94	200.89	177.41	184.26
chr15	67027935	67028224	290	4.76499	4.83346	4.69311	0.0377557	0.565317	0.821972	24.04	42.11	31.12	25.78	32.79	15.23	32.32	16.44	18.68	31.77	23.36	32.64
chr5	150853411	150853909	499	5.01193	4.90028	5.11556	-0.0367225	0.565342	0.821999	24.04	31.8	17.89	9.15	50.61	45.69	42.02	34.6	30.18	24.29	37.96	38.96
chr12	93810652	93811497	846	5.20528	5.07344	5.32608	-0.035811	0.565352	0.822005	21.04	31.8	27.23	32.44	53.46	36.07	45.25	19.03	87.65	42.05	37.23	9.48
chr22	17781307	17782031	725	9.20049	9.24698	9.15246	0.0401659	0.565383	0.822039	461.78	480.38	865.8	711.98	628.65	497.02	578.53	725.83	525.92	564.37	560.7	459.07
chr18	51718849	51719420	572	4.72685	4.89243	4.53977	0.0333773	0.565391	0.822039	20.03	15.47	43.56	56.56	18.53	24.05	0	48.45	14.37	49.52	5.11	22.11
chr5	126747499	126748519	1021	9.3532	9.40483	9.29966	0.04003	0.565393	0.822039	603.01	656.54	945.15	622.98	642.2	597.23	601.15	776	380.79	563.43	568	891.81
chr9	101792011	101792254	244	4.29777	4.18874	4.39914	-0.0379775	0.565432	0.822086	19.03	12.89	17.89	17.47	22.1	20.04	25.86	25.09	27.3	16.82	16.79	14.74
chr7	76225459	76225848	390	4.08078	3.96628	4.18685	-0.035513	0.565459	0.822116	4.01	24.92	7.78	9.15	20.67	27.26	16.16	25.09	12.93	20.56	21.9	12.63
chr1	11046729	11047083	355	4.4169	4.33896	4.49084	-0.0367925	0.565474	0.822119	10.02	34.37	19.45	25.78	14.97	16.83	16.16	19.9	14.37	37.38	29.2	17.9
chr2	218628005	218628292	288	4.40664	4.2745	4.52769	-0.0370345	0.565477	0.822119	17.03	21.48	8.56	24.95	25.66	18.44	35.55	10.38	21.55	28.03	19.71	23.16
chr5	177357256	177358772	1517	10.2415	10.2666	10.216	0.0371009	0.565484	0.822119	1274.14	1148.09	1137.29	1388.19	1317.89	1125.51	1418.85	1141.94	1253.02	1110.05	1237.48	974.99
chr1	86453506	86454110	605	4.72798	4.60839	4.83842	-0.0356962	0.565486	0.822119	10.02	23.2	50.56	23.29	19.24	20.04	29.09	40.66	10.06	32.7	13.87	45.28
chr11	104764075	104764988	914	5.29814	5.37973	5.21166	0.037368	0.565505	0.822139	43.07	41.25	35.01	26.62	41.34	62.53	35.55	19.03	61.79	21.49	51.84	32.64
chr14	99229595	99230878	1284	5.90644	5.70084	6.08637	-0.0303365	0.565524	0.822158	40.07	33.51	14	64.88	37.78	121.85	42.02	35.47	20.12	24.29	239.47	46.33
chr18	47558139	47558483	345	3.82655	3.97348	3.66293	0.0343554	0.565538	0.822163	11.02	7.73	14	5.82	16.39	39.28	6.46	12.11	7.18	15.88	8.03	26.32
chr3	5214294	5215165	872	5.65528	5.58357	5.7236	-0.038898	0.56554	0.822163	48.08	46.4	54.45	59.05	35.64	44.09	61.41	57.1	27.3	47.65	46.72	76.86
chr4	498506	500009	1504	9.85046	9.88573	9.81431	0.039546	0.565546	0.822163	847.43	905.76	1268.75	790.99	956.52	906.66	934.05	708.52	912.46	988.58	819.15	1039.22
chr9	85969851	85970110	260	3.19594	3.39569	2.96401	0.031426	0.565562	0.822171	11.02	9.45	4.67	6.65	5.7	25.65	6.46	7.79	0	2.8	25.55	4.21
chr14	64891728	64892116	389	5.11223	5.0055	5.21161	-0.0380162	0.565576	0.822171	29.05	25.78	17.89	37.43	51.32	31.26	54.94	25.95	33.05	35.51	42.34	30.53
chr2	69082232	69083046	815	5.42879	5.35931	5.49508	-0.0377604	0.565576	0.822171	27.05	41.25	52.12	37.43	36.35	52.11	12.93	45.85	86.22	40.18	40.15	45.28
chr9	123914507	123915108	602	5.55532	5.60839	5.50022	0.0396572	0.565579	0.822171	39.07	55	52.9	37.43	50.61	57.72	48.48	38.06	38.8	51.39	47.45	47.38
chr2	48250942	48251361	420	5.43706	5.32356	5.54227	-0.0370705	0.565597	0.822171	30.05	41.25	48.23	23.29	34.93	62.53	54.94	27.68	90.53	27.1	37.23	42.12
chr2	110714726	110715204	479	5.86667	5.96848	5.75713	0.036383	0.565598	0.822171	100.17	62.73	39.67	92.32	52.74	28.06	67.87	58.83	18.68	44.85	96.37	37.9
chr13	46449989	46450759	771	4.96162	4.86367	5.05334	-0.0361134	0.565607	0.822171	37.06	40.39	21.78	9.98	21.38	44.09	25.86	20.76	34.49	29.9	67.17	21.06
chr2	173448994	173449546	553	6.2723	6.31748	6.22566	0.038807	0.565609	0.822171	107.18	73.04	56.79	89	81.97	70.54	119.58	49.31	74.72	66.34	47.45	91.6
chr17	55314552	55315348	797	4.91555	5.00777	4.81703	0.0363137	0.565609	0.822171	16.03	46.4	31.12	34.1	34.93	30.46	38.78	24.22	7.18	56.06	19.71	23.16
chr17	38877059	38878060	1002	7.36039	7.27966	7.43684	-0.0386686	0.565612	0.822171	108.18	129.76	136.91	235.39	188.17	133.88	216.54	134.09	278.77	148.57	113.16	148.46
chr1	159909966	159911471	1506	9.38372	9.41498	9.35176	0.0389223	0.565632	0.822186	794.34	594.67	631.65	692.85	730.58	651.74	688.42	501.76	773.08	722.28	600.85	633.85
chr8	97675784	97676211	428	4.21925	4.11908	4.31291	-0.0363516	0.565635	0.822186	10.02	34.37	7.78	16.64	17.82	17.64	16.16	17.3	21.55	32.7	16.79	14.74
chr6	35624494	35624885	392	4.45133	4.39492	4.50562	-0.0373037	0.565662	0.822212	31.05	22.34	10.11	17.47	16.39	28.86	9.7	32.01	27.3	21.49	22.63	23.16
chr5	8460862	8461091	230	4.80998	4.6813	4.92812	-0.0335771	0.565665	0.822212	54.09	26.64	13.22	8.32	35.64	16.03	3.23	32.87	18.68	11.21	76.66	40.01
chr4	165131073	165132359	1287	6.58437	6.52394	6.64237	-0.0397683	0.565674	0.822216	88.15	87.65	77.79	87.33	119.03	92.19	96.96	99.49	139.38	106.52	94.91	62.12
chr19	23273263	23274663	1401	9.91222	9.94299	9.88078	0.0377818	0.565697	0.822241	958.61	813.8	1230.63	968.99	980.76	953.16	833.86	897.98	1054.72	881.12	966.62	1022.38
chr15	68025742	68026640	899	5.25763	5.37546	5.12932	0.0372072	0.565719	0.822263	32.05	49.84	52.9	29.11	56.31	28.86	6.46	41.53	40.23	37.38	59.14	25.27
chr16	85919319	85919628	310	5.17324	5.07338	5.26663	-0.0372902	0.565737	0.822281	42.07	47.26	33.45	23.29	27.08	28.86	54.94	64.88	15.81	25.23	34.31	35.8
chr14	60637211	60638188	978	5.78301	5.84103	5.72256	0.0396523	0.565776	0.822328	50.08	60.15	60.68	54.9	62.01	56.12	51.71	70.07	45.98	65.41	39.42	44.22
chr10	63866439	63867346	908	6.57851	6.53281	6.62281	-0.0400922	0.565786	0.822334	86.14	87.65	105.79	105.63	80.54	89.78	77.57	102.08	139.38	86.9	92.72	92.66
chr15	99278875	99279816	942	6.05	6.17286	5.91569	0.0354351	0.565801	0.822338	96.16	41.25	35.01	71.53	47.04	141.89	25.86	53.64	87.65	22.43	126.3	46.33
chr5	154962424	154963082	659	6.41266	6.34848	6.47411	-0.0388922	0.565805	0.822338	89.15	84.22	94.13	48.24	109.05	64.13	77.57	57.1	73.28	106.52	107.32	111.61
chr11	3641687	3642838	1152	6.97207	6.88632	7.05301	-0.0374971	0.565807	0.822338	115.19	128.9	101.13	107.3	180.33	76.96	106.66	224.06	122.14	202.76	73.74	67.39
chr4	147792478	147793278	801	6.48008	6.40915	6.54769	-0.0382717	0.56583	0.822362	97.16	97.97	42.01	101.47	79.12	92.19	67.87	112.46	135.07	57	120.46	68.44
chr6	1436354	1437215	862	6.32445	6.27725	6.37015	-0.0396457	0.565839	0.822362	76.13	107.42	77.79	67.37	74.13	62.53	64.64	70.07	86.22	104.65	104.4	66.33
chr19	3178331	3181137	2807	10.9794	11.0059	10.9525	0.0357175	0.565842	0.822362	1932.25	1903.46	2399.81	2341.38	1788.31	1972.85	1784.06	2086.64	1982.99	1965.01	2010.63	2060.54
chr1	6745109	6745632	524	5.8429	5.92349	5.75753	0.0390508	0.565849	0.822363	65.11	63.59	79.35	50.74	42.05	63.33	42.02	57.1	33.05	53.26	68.63	70.54
chr1	207035006	207035336	331	4.61278	4.70655	4.51248	0.0378901	0.565865	0.822378	26.04	28.36	33.45	20.79	26.37	21.64	9.7	17.3	41.67	27.1	21.17	20.01
chr14	91523985	91524422	438	4.28182	4.36109	4.19794	0.0368626	0.565876	0.822379	31.05	18.05	14.78	9.98	27.8	21.64	25.86	22.49	11.5	23.36	15.33	11.58
chr5	99004589	99005842	1254	8.35044	8.29859	8.40049	-0.0400658	0.56588	0.822379	297.5	295.62	350.05	237.88	434.78	273.36	361.98	234.44	347.74	325.17	428.56	329.56
chrX	155997080	155998480	1401	7.73539	7.6585	7.80839	-0.0380004	0.565884	0.822379	204.34	165	148.58	212.93	202.42	278.97	171.3	216.28	189.68	131.75	473.82	162.15
chr10	12616669	12618085	1417	6.65141	6.73879	6.55839	0.0378946	0.565897	0.822388	80.13	97.11	157.14	135.58	76.27	94.59	61.41	107.27	40.23	121.47	89.8	145.3
chr8	96268829	96270557	1729	6.50127	6.46357	6.53801	-0.0400681	0.565903	0.822388	81.14	76.48	105.79	103.97	88.38	73.75	67.87	107.27	97.71	110.26	91.26	83.18
chr1	248696134	248696576	443	4.71415	4.64614	4.77911	-0.0388639	0.565919	0.822396	23.04	27.5	20.23	29.94	27.08	22.45	29.09	24.22	24.43	27.1	33.58	26.32
chr1	64940029	64940377	349	4.66776	4.55576	4.77169	-0.0377767	0.565921	0.822396	22.04	30.94	11.67	23.29	29.94	23.25	35.55	27.68	33.05	25.23	16.06	26.32
chr14	102893190	102893859	670	6.05677	6.12543	5.98467	0.0397778	0.565934	0.822407	58.1	88.51	63.01	86.5	63.44	59.32	48.48	70.94	51.73	67.28	65.71	75.81
chr19	36032199	36033360	1162	6.56728	6.64261	6.4878	0.039073	0.565946	0.822415	123.21	96.25	97.24	109.79	84.82	88.18	38.78	78.72	149.44	90.64	76.66	104.24
chr4	184906548	184907021	474	4.75997	4.87548	4.63441	0.037033	0.565953	0.822416	19.03	37.81	42.01	20.79	29.22	27.26	3.23	29.41	40.23	32.7	16.06	27.38
chr14	75493298	75494114	817	7.34345	7.26633	7.41666	-0.0382543	0.565968	0.822426	119.2	129.76	257.48	170.51	97.65	149.11	187.46	268.18	93.4	137.35	183.98	154.78
chr6	138592781	138593796	1016	8.07694	8.02218	8.1297	-0.0398611	0.565972	0.822426	199.34	213.12	407.62	233.72	268.71	237.29	252.1	254.34	301.76	311.15	216.83	344.3
chr7	36440970	36441340	371	3.7523	3.85968	3.63628	0.0342735	0.565986	0.822431	18.03	13.75	7	18.3	22.81	7.21	12.93	10.38	31.61	10.28	7.3	2.11
chr4	181966040	181966231	192	3.02871	3.23593	2.78666	0.0324569	0.565988	0.822431	7.01	7.73	3.89	13.31	2.14	22.45	0	6.06	5.75	3.74	15.33	10.53
chr2	190707716	190708257	542	6.33621	6.26234	6.40648	-0.0381905	0.566001	0.822439	75.13	53.28	86.35	129.75	46.33	69.74	84.03	101.22	61.79	100.91	107.32	53.7
chr18	62365536	62365792	257	4.13681	4.18325	4.08883	0.0372359	0.566005	0.822439	13.02	23.2	22.56	14.14	19.24	16.83	25.86	16.44	14.37	20.56	8.03	16.85
chr4	56762942	56763210	269	4.82323	4.90192	4.74	0.0377699	0.566028	0.822457	17.03	36.09	42.01	21.63	37.78	24.85	29.09	37.2	15.81	27.1	24.82	26.32
chr20	38809871	38810356	486	8.04589	8.01102	8.07993	-0.0398454	0.566029	0.822457	236.4	200.23	295.6	311.07	255.17	249.31	229.47	269.91	267.27	282.18	321.96	252.7
chr7	8261214	8262718	1505	7.66845	7.61246	7.72235	-0.039591	0.566041	0.822464	190.32	156.4	227.92	182.15	253.03	164.34	138.98	191.19	317.57	233.6	156.24	229.53
chr18	74796903	74798311	1409	8.01287	8.07244	7.95074	0.03974	0.566049	0.822467	311.52	281.87	207.7	285.29	272.99	255.73	177.76	176.48	311.82	265.36	361.39	191.63
chr1	55156240	55157158	919	5.6764	5.59136	5.7567	-0.0368981	0.566079	0.822502	84.14	50.7	29.56	34.1	43.48	47.3	35.55	32.87	63.23	28.03	94.18	70.54
chr10	69378072	69378703	632	5.00979	5.13875	4.86815	0.035644	0.566105	0.822506	56.09	26.64	39.67	31.61	28.51	28.86	19.39	50.18	1.44	31.77	31.39	41.06
chr6	32189601	32190825	1225	9.48907	9.44602	9.53087	-0.0399478	0.566107	0.822506	716.21	619.59	889.91	699.5	556.67	703.04	846.78	828.77	701.23	498.96	733	829.69
chr22	37728124	37728463	340	3.64252	3.81008	3.4529	0.0348052	0.566108	0.822506	14.02	7.73	9.33	14.14	9.27	29.66	3.23	23.36	7.18	10.28	15.33	6.32
chr4	146465675	146465953	279	4.16748	4.06163	4.2661	-0.0369559	0.56611	0.822506	15.03	12.89	22.56	19.96	12.12	17.64	25.86	10.38	11.5	25.23	27.74	14.74
chr2	203177239	203177914	676	4.82693	4.93646	4.7084	0.0368421	0.566113	0.822506	35.06	16.33	24.89	42.42	24.95	40.08	22.62	19.9	14.37	21.49	51.11	27.38
chr9	5263612	5264502	891	6.55102	6.46425	6.63286	-0.0374974	0.566121	0.822509	158.27	63.59	67.68	80.68	89.81	69.74	96.96	101.22	120.7	153.24	85.42	37.9
chr2	231545118	231546347	1230	9.93693	9.96739	9.90583	0.0387617	0.566127	0.822509	1160.95	903.18	1004.27	936.55	1060.59	941.13	1195.84	897.12	711.29	933.45	1055.69	962.36
chr1	192552677	192553261	585	7.67782	7.54426	7.80007	-0.0346434	0.56614	0.82252	235.4	140.07	174.25	89.83	139.7	340.7	61.41	177.35	387.98	157.91	395.7	156.88
chr3	123621598	123622161	564	4.19602	4.00078	4.36796	-0.0347785	0.566149	0.822524	15.03	8.59	12.45	5.82	34.93	19.24	48.48	21.63	11.5	10.28	10.95	21.06
chr9	134206070	134207064	995	7.58543	7.72229	7.43423	0.0338247	0.56617	0.822546	170.29	189.06	379.61	244.53	130.44	153.11	164.83	150.53	35.92	353.2	67.9	265.33
chr7	143846557	143847109	553	5.33192	5.46527	5.18498	0.0352875	0.566197	0.822568	71.12	60.15	22.56	11.64	37.06	62.53	12.93	24.22	20.12	44.85	54.03	62.12
chr8	70147974	70148644	671	6.97387	7.01526	6.93126	0.0400907	0.566198	0.822568	146.25	128.04	116.68	160.53	107.63	117.04	132.51	124.58	140.82	128.94	111.7	93.71
chr6	35294407	35294632	226	6.31877	6.38624	6.24798	0.0393258	0.566209	0.822575	97.16	103.12	61.45	93.16	68.42	78.56	61.41	84.78	80.47	109.32	54.76	65.28
chr2	233867765	233868569	805	6.53607	6.64108	6.42281	0.0363823	0.566242	0.822611	107.18	79.92	132.24	114.78	112.62	52.11	58.18	70.07	21.55	82.23	96.37	186.36
chr8	41404077	41404335	259	3.64882	3.75133	3.53847	0.0357024	0.56625	0.822611	12.02	13.75	11.67	21.63	12.12	9.62	12.93	3.46	7.18	13.08	10.95	22.11
chr2	24453401	24453956	556	4.05216	4.1782	3.91404	0.0326931	0.566252	0.822611	17.03	9.45	3.89	23.29	15.68	39.28	32.32	5.19	0	17.75	20.44	14.74
chr9	84822659	84824756	2098	7.54552	7.46448	7.62226	-0.037625	0.566264	0.822619	242.41	189.92	101.9	125.59	142.55	257.33	113.12	187.73	284.52	122.4	324.88	149.51
chr13	30565700	30566149	450	4.18051	4.26698	4.08852	0.0358804	0.56627	0.822619	12.02	32.66	10.11	14.14	12.12	34.47	25.86	17.3	10.06	10.28	17.52	21.06
chr12	80777421	80779285	1865	10.0827	10.126	10.0381	0.0400586	0.566285	0.822629	980.65	823.26	1523.12	1284.22	858.16	1235.34	1034.24	1355.62	952.7	995.12	955.67	1015
chr1	21647909	21648288	380	4.94915	4.86711	5.02679	-0.036811	0.56629	0.822629	38.06	24.92	13.22	29.94	38.49	30.46	22.62	44.12	24.43	60.73	22.63	21.06
chr16	74984394	74985572	1179	10.456	10.4815	10.4301	0.037011	0.566295	0.822629	1418.39	1330.27	1583.8	1444.75	1412.69	1388.45	1667.71	1227.59	1128.01	1332.43	1356.48	1565.68
chr18	36066833	36067985	1153	10.3955	10.4217	10.3688	0.0363624	0.566314	0.822643	1291.17	1290.74	1552.68	1448.91	1329.3	1317.11	1383.3	1338.32	1100.71	1220.31	1319.98	1570.94
chr13	26914219	26914420	202	3.56837	3.47905	3.65247	-0.0356765	0.566319	0.822643	20.03	6.87	10.89	11.64	7.84	9.62	12.93	20.76	4.31	14.02	16.06	7.37
chr1	225480472	225481440	969	6.64945	6.57967	6.71602	-0.0391508	0.566323	0.822643	103.17	92.81	88.68	85.67	109.77	93.79	100.19	73.53	156.63	128.94	59.87	111.61
chr9	133403675	133404174	500	5.73863	5.64764	5.82422	-0.0388984	0.566364	0.822688	62.1	36.09	39.67	46.58	44.19	72.15	84.03	40.66	53.17	59.8	49.65	52.65
chr16	75479133	75479628	496	4.43925	4.33267	4.53849	-0.0356915	0.566372	0.822688	22.04	31.8	24.89	10.81	18.53	12.83	19.39	25.95	8.62	40.18	9.49	35.8
chr12	7677392	7678032	641	5.58428	5.52689	5.63948	-0.0386323	0.566377	0.822688	51.09	36.09	50.56	39.92	48.47	50.5	32.32	58.83	71.85	40.18	66.44	29.48
chr2	218332982	218333392	411	6.47302	6.52863	6.41519	0.0392743	0.566386	0.822688	116.2	84.22	126.02	74.03	61.3	92.19	96.96	108.14	91.96	66.34	68.63	80.02
chr14	100645442	100646225	784	6.80122	6.83236	6.76939	0.0399657	0.566386	0.822688	129.22	120.31	112.8	108.96	128.3	84.17	161.6	91.7	93.4	116.8	94.18	96.87
chr11	69183458	69184320	863	6.84197	6.74749	6.93065	-0.0376997	0.566391	0.822688	93.16	122.89	128.35	118.11	107.63	74.55	200.38	143.61	38.8	113.99	82.5	152.67
chr8	41305997	41306903	907	5.53829	5.43726	5.63271	-0.0379301	0.566407	0.822688	34.06	38.67	59.9	48.24	40.63	38.48	80.8	56.23	15.81	53.26	45.26	46.33
chr1	33055182	33055928	747	6.58959	6.55228	6.62595	-0.0400614	0.566409	0.822688	104.18	91.95	99.57	85.67	91.95	89.78	80.8	96.03	114.96	122.4	94.18	84.23
chr2	225665422	225665848	427	4.89636	4.81995	4.96893	-0.0375663	0.566409	0.822688	27.05	37.81	38.89	16.64	30.65	18.44	22.62	39.79	34.49	43.92	19.71	27.38
chr1	243254342	243256402	2061	12.1086	12.1437	12.0726	0.0392066	0.566418	0.822691	4399.4	4096.52	5923.69	4434.06	4102.65	4193.42	3752.35	4044.38	4118.3	4114.09	4281.9	5534.09
chr3	186959893	186960778	886	5.4713	5.53139	5.40859	0.0385102	0.566429	0.822691	50.08	44.69	28.78	37.43	55.6	60.93	48.48	55.37	51.73	28.03	36.5	34.75
chrX	38560992	38562514	1523	6.96438	6.90068	7.02539	-0.038533	0.56643	0.822691	94.16	98.83	199.14	120.6	98.36	105.82	71.1	106.41	109.21	165.39	135.79	193.74
chrX	110001940	110003404	1465	10.3121	10.3473	10.2761	0.0391558	0.566445	0.822695	1151.94	1117.16	1782.16	1276.74	1209.55	1278.63	1127.97	1058.89	1263.08	1199.75	1364.51	1425.64
chr13	48595480	48595972	493	6.21045	6.27323	6.14481	0.0393405	0.566446	0.822695	93.16	87.65	74.68	89.83	69.85	48.9	67.87	59.69	58.92	94.37	58.41	85.29
chr3	196189497	196189867	371	6.24191	6.45287	5.99474	0.0277516	0.566451	0.822695	256.43	19.77	24.11	31.61	169.64	24.05	129.28	29.41	155.19	28.03	17.52	23.16
chr15	88509230	88510484	1255	6.48064	6.39773	6.55904	-0.0370887	0.566457	0.822695	94.16	97.97	88.68	95.65	61.3	68.14	54.94	203.3	40.23	75.69	71.55	120.03
chr8	42694560	42694968	409	4.33904	4.18466	4.47849	-0.0345388	0.566481	0.822717	33.06	13.75	11.67	10.81	27.8	12.02	22.62	19.9	58.92	8.41	10.22	13.69
chr4	47122464	47123019	556	5.83152	5.74483	5.91329	-0.0382302	0.566484	0.822717	51.09	47.26	42.01	49.91	64.15	67.34	58.18	62.29	112.08	41.11	41.61	46.33
chr1	154808715	154809402	688	7.73682	7.65977	7.80995	-0.0384225	0.56649	0.822717	267.45	156.4	166.47	247.86	180.33	194.8	316.74	210.22	145.13	170.06	371.61	132.67
chr4	15231189	15232022	834	6.75248	6.69145	6.81103	-0.0400521	0.566502	0.822718	116.2	89.37	97.24	89	123.31	105.02	135.74	88.24	132.2	98.11	110.97	108.45
chr1	75785463	75786846	1384	10.2056	10.162	10.248	-0.0400232	0.566508	0.822718	1140.92	982.24	1551.13	1085.43	978.62	1135.93	1063.33	1027.75	1434.08	1006.33	1076.86	1687.81
chr10	5284470	5284689	220	4.02208	3.93123	4.10755	-0.0363091	0.566512	0.822718	13.02	24.92	6.22	9.15	14.97	23.25	12.93	13.84	15.81	26.16	16.79	17.9
chr3	5485415	5485829	415	5.22804	5.11339	5.33425	-0.0353517	0.566532	0.822718	46.08	41.25	17.89	13.31	49.89	39.28	38.78	32.01	7.18	35.51	75.93	52.65
chr14	24207056	24207660	605	5.27592	5.19185	5.35537	-0.0370274	0.566534	0.822718	32.05	31.8	27.23	38.26	30.65	59.32	35.55	37.2	40.23	28.03	82.5	22.11
chr19	45883397	45883635	239	7.65144	7.72931	7.56914	0.0381357	0.566535	0.822718	223.38	189.06	260.6	272.81	158.23	169.15	142.21	173.89	100.59	213.97	142.36	366.41
chr7	7976611	7977070	460	5.64108	5.73313	5.54277	0.0374297	0.566544	0.822718	62.1	24.06	52.12	72.36	49.18	59.32	38.78	42.39	50.29	27.1	83.23	37.9
chr20	23473598	23474031	434	4.21586	4.34898	4.06918	0.0341413	0.566544	0.822718	18.03	18.91	34.23	9.15	23.52	18.44	19.39	15.57	0	41.11	10.95	13.69
chr18	63842996	63843672	677	5.92978	6.09093	5.74834	0.0322203	0.566552	0.822718	47.08	39.53	126.8	107.3	31.36	56.92	38.78	71.8	8.62	127.08	20.44	55.8
chr2	37626185	37626584	400	7.51312	7.57019	7.45371	0.0400415	0.566557	0.822718	246.41	210.54	157.91	184.65	173.2	167.54	122.82	167.83	169.56	229.86	179.6	182.15
chr17	47066802	47067701	900	8.83035	8.8733	8.78607	0.0400283	0.566564	0.822718	459.77	446	579.53	420.03	449.04	459.34	423.39	406.6	433.96	335.44	396.43	652.8
chr19	49057523	49058257	735	6.54294	6.45524	6.62562	-0.0384785	0.566565	0.822718	92.16	93.67	84.79	96.48	71.99	87.38	138.98	116.79	143.7	81.29	66.44	45.28
chr21	42009020	42011409	2390	11.4576	11.5013	11.4124	0.040035	0.566587	0.822742	2527.25	2593.52	4164.86	2937.74	2332.86	2837.83	2255.94	2623.01	2707.22	2445.28	2487.37	3835.75
chr14	105370513	105371443	931	7.42471	7.46112	7.38736	0.0399715	0.566607	0.822756	196.33	189.06	138.47	181.32	185.32	166.74	200.38	149.66	136.51	199.02	162.08	156.88
chr9	5558079	5558782	704	7.51128	7.46647	7.55474	-0.0400319	0.566609	0.822756	184.31	183.9	169.58	153.04	218.82	151.51	197.15	186	175.31	149.5	238.01	182.15
chr12	46065295	46066157	863	6.49984	6.40157	6.59184	-0.0368247	0.566646	0.822796	28.05	77.34	121.35	110.62	77.69	92.19	84.03	78.72	89.09	138.29	40.15	148.46
chr8	125158843	125159121	279	5.757	5.69865	5.81307	-0.0387545	0.566649	0.822796	71.12	48.98	38.89	42.42	54.88	55.31	42.02	50.18	73.28	35.51	77.39	58.96
chr2	64533570	64534221	652	6.74046	6.68122	6.79737	-0.0391861	0.566655	0.822796	153.26	107.42	104.24	90.66	59.16	101.01	103.42	138.42	113.52	78.49	112.43	121.08
chr3	66856557	66856893	337	4.73168	4.6243	4.83163	-0.0366851	0.566709	0.822866	24.04	28.36	14	11.64	49.89	20.04	32.32	25.09	20.12	32.7	24.82	35.8
chr2	15311042	15312180	1139	7.55256	7.6137	7.48872	0.0393311	0.566726	0.822881	251.42	116.01	213.92	217.09	180.33	196.4	164.83	122.85	206.92	151.37	254.8	176.89
chr22	40487778	40487968	191	5.4151	5.34081	5.48574	-0.0383341	0.566742	0.822889	54.09	53.28	25.67	37.43	34.21	38.48	42.02	44.99	64.66	26.16	48.92	42.12
chr3	42489885	42491006	1122	8.22347	8.35007	8.08469	0.034434	0.566748	0.822889	405.68	418.5	300.27	177.16	401.28	254.92	245.63	298.46	432.52	32.7	275.24	344.3
chr14	73467909	73468182	274	5.85267	5.93206	5.76866	0.0373255	0.56675	0.822889	88.15	51.56	35.78	69.87	58.45	62.53	80.8	55.37	17.24	52.33	80.31	41.06
chr9	2859859	2860105	247	4.73884	4.59807	4.8671	-0.0377731	0.56678	0.822925	35.06	20.62	20.23	24.95	22.81	21.64	58.18	28.55	22.99	24.29	18.98	22.11
chr12	3492055	3492664	610	5.52476	5.59703	5.44868	0.0391248	0.566793	0.822935	54.09	53.28	46.67	46.58	44.9	44.89	42.02	60.56	24.43	53.26	36.5	45.28
chr5	173750408	173751971	1564	7.15772	7.24547	7.06428	0.0365261	0.566808	0.822941	145.24	162.42	98.79	277.8	140.41	85.78	261.79	105.54	45.98	141.09	166.46	82.13
chr15	76962410	76962618	209	4.01163	3.79644	4.19885	-0.0337622	0.566816	0.822941	10.02	14.61	11.67	15.8	19.24	12.02	48.48	16.44	2.87	23.36	2.19	16.85
chr19	16326739	16327016	278	6.90221	6.82652	6.97412	-0.0387515	0.56682	0.822941	142.24	142.65	101.9	89.83	122.59	81.77	164.83	139.28	80.47	111.19	79.58	178.99
chr11	15483251	15483729	479	5.1464	5.06987	5.21908	-0.0377598	0.566822	0.822941	24.04	41.25	58.34	23.29	24.95	29.66	25.86	36.33	54.6	41.11	35.04	30.53
chr10	36057799	36058505	707	5.14082	4.93407	5.32161	-0.0304892	0.566835	0.822951	6.01	19.77	68.45	59.89	9.27	20.04	51.71	81.32	5.75	33.64	40.15	27.38
chr18	46155653	46156080	428	4.60232	4.5468	4.65577	-0.0379391	0.566843	0.822953	20.03	25.78	22.56	19.13	27.08	25.65	9.7	23.36	38.8	16.82	29.93	32.64
chr14_GL000225v1_random	58900	59936	1037	6.22127	6.0776	6.35193	-0.0351176	0.566853	0.822954	34.06	116.01	115.91	19.96	52.74	66.54	187.46	63.15	33.05	86.9	41.61	77.92
chrX	48026523	48027119	597	7.52302	7.47589	7.56866	-0.0397441	0.566861	0.822954	178.3	195.93	161.8	179.66	201.71	150.71	216.54	162.64	206.92	210.24	177.41	165.31
chr8	80078425	80079394	970	6.91161	6.84888	6.97173	-0.039301	0.566862	0.822954	144.24	73.04	106.57	131.42	148.97	87.38	132.51	124.58	137.95	111.19	158.43	88.44
chr6	10954236	10955121	886	6.37241	6.30152	6.43997	-0.0391854	0.566897	0.822996	86.14	94.53	47.45	78.18	107.63	59.32	100.19	89.11	94.84	96.24	67.9	72.65
chr5	139740301	139740879	579	6.19979	6.25568	6.14164	0.0392334	0.56691	0.823007	74.12	82.5	49.79	89.83	74.84	87.38	77.57	63.15	84.78	45.78	91.26	61.07
chr11	71962222	71963257	1036	7.56886	7.49496	7.63916	-0.0383725	0.566925	0.823019	134.23	158.12	255.15	192.13	151.11	191.59	210.08	317.49	94.84	149.5	169.38	254.8
chr2	12005510	12005783	274	5.07885	4.99417	5.15883	-0.0369909	0.566939	0.82303	33.06	48.12	31.12	14.97	20.67	43.29	19.39	37.2	63.23	27.1	28.47	38.96
chr19	42081550	42082075	526	6.10748	6.06527	6.14848	-0.0397535	0.566946	0.823032	84.14	76.48	52.12	61.55	70.56	56.92	58.18	68.34	76.16	62.6	89.8	70.54
chrX	106649518	106650407	890	6.28803	6.36937	6.20182	0.0388261	0.566975	0.823057	97.16	67.03	90.24	72.36	69.85	99.4	45.25	108.14	60.35	47.65	87.61	92.66
chr12	110726816	110727586	771	6.63755	6.74893	6.51685	0.0358824	0.566976	0.823057	97.16	75.62	94.13	165.52	60.58	152.31	54.94	227.52	38.8	70.08	49.65	108.45
chrX	154084596	154085027	432	4.69561	4.6338	4.75488	-0.0376577	0.566989	0.82306	23.04	26.64	31.89	25.78	19.96	21.64	19.39	45.85	17.24	19.62	24.09	35.8
chr20	843940	845259	1320	9.08778	9.05074	9.12389	-0.037591	0.56699	0.82306	553.93	534.52	476.07	527.33	560.23	529.89	704.58	487.06	570.47	532.6	578.95	473.81
chr20	51366146	51366731	586	4.62187	4.49147	4.74145	-0.0348084	0.567001	0.823066	9.02	42.97	12.45	29.11	21.38	20.04	12.93	27.68	63.23	23.36	8.03	25.27
chr3	155711664	155712580	917	7.22135	7.32067	7.11468	0.036694	0.567017	0.823066	98.17	130.62	315.05	227.9	71.99	115.44	67.87	194.65	94.84	151.37	189.09	133.72
chr12	79056889	79057160	272	4.47109	4.55781	4.37883	0.0376249	0.567022	0.823066	23.04	24.06	21.78	29.94	12.83	29.66	19.39	23.36	15.81	24.29	14.6	27.38
chr3	12924320	12924921	602	5.72389	5.76428	5.68233	0.038896	0.567022	0.823066	50.08	55	55.23	49.91	60.58	55.31	84.03	42.39	22.99	61.67	49.65	47.38
chr7	108016831	108017258	428	4.07602	3.98442	4.16215	-0.0364768	0.567025	0.823066	14.02	24.92	17.89	12.48	12.83	12.83	9.7	16.44	35.92	18.69	18.25	8.42
chr1	178579127	178580163	1037	9.00161	8.96117	9.04095	-0.0397244	0.567035	0.823072	543.92	471.78	448.85	621.32	486.1	418.46	552.67	561.46	600.65	412.06	610.34	423.27
chr12	92403695	92404834	1140	9.55443	9.59615	9.51147	0.0397237	0.567044	0.823076	764.29	688.34	773.23	648.77	700.64	1068.6	584.99	820.12	630.82	692.38	852.73	798.11
chr11	94972882	94974177	1296	9.86029	9.88315	9.83707	0.0338667	0.56705	0.823076	973.64	863.65	1008.93	923.24	997.86	898.65	911.42	830.5	866.48	891.4	952.02	1036.06
chr1	229253143	229253920	778	5.87508	5.76428	5.97798	-0.0360428	0.567064	0.823088	49.08	48.98	42.01	33.27	60.58	92.19	35.55	32.87	162.38	48.59	40.88	57.91
chr17	81148820	81149531	712	5.28448	5.19595	5.36789	-0.0377526	0.567075	0.823095	38.06	61.01	38.12	19.13	36.35	27.26	51.71	57.96	28.74	37.38	37.23	34.75
chr19	2150866	2152239	1374	10.9127	10.9496	10.8749	0.0394818	0.567093	0.823096	1889.18	1816.67	2527.39	2083.53	1593.73	1956.02	1839.01	1566.71	1615.13	1807.1	1944.92	2494.34
chr6	163457695	163458766	1072	7.05848	6.99211	7.12193	-0.0384302	0.567096	0.823096	163.27	117.73	93.35	130.58	122.59	136.28	100.19	148.8	173.87	78.49	234.35	100.03
chr1	206909113	206910062	950	7.45293	7.40241	7.50174	-0.0399858	0.567107	0.823096	152.26	161.56	182.81	153.04	168.21	197.21	193.92	166.1	238.53	160.71	191.28	136.88
chr5	41893347	41894097	751	5.73865	5.65149	5.82085	-0.0381056	0.567112	0.823096	82.14	52.42	30.34	30.77	57.02	48.9	74.34	58.83	60.35	38.31	62.06	45.28
chr3	19346518	19347230	713	4.86704	4.75858	4.96791	-0.0354015	0.567115	0.823096	25.04	53.28	18.67	13.31	32.07	20.04	6.46	24.22	74.72	25.23	25.55	31.59
chr11	6203149	6203840	692	5.8993	5.95209	5.84451	0.0387925	0.567118	0.823096	60.1	55	42.01	52.4	70.56	91.39	71.1	42.39	66.1	40.18	64.98	60.02
chr2	113656026	113656194	169	3.0583	2.89724	3.20317	-0.032762	0.567119	0.823096	2	15.47	3.11	14.14	3.56	6.41	6.46	5.19	10.06	15.88	2.92	14.74
chr3	189958378	189958826	449	5.09013	5.15254	5.02491	0.0380326	0.567127	0.823099	30.05	40.39	24.89	35.77	47.04	35.27	42.02	32.87	28.74	44.85	32.12	14.74
chr11	4467908	4468536	629	5.02851	4.89842	5.14783	-0.034401	0.56715	0.823123	17.03	40.39	44.34	33.27	20.67	23.25	29.09	52.77	0	40.18	30.66	60.02
chr14	57465991	57466424	434	4.24284	4.36813	4.10562	0.0351904	0.567156	0.823123	18.03	14.61	13.22	14.97	27.8	35.27	16.16	21.63	1.44	32.7	12.41	18.95
chr12	90978165	90978667	503	5.19019	5.10595	5.26979	-0.0385739	0.567165	0.823127	31.05	39.53	24.89	26.62	42.05	42.49	45.25	34.6	45.98	25.23	46.72	33.69
chr4	177737492	177737683	192	2.90871	3.0672	2.73064	0.0320997	0.567181	0.823135	10.02	6.02	2.33	5.82	9.27	16.83	9.7	4.33	1.44	0.93	16.06	7.37
chr9	128551913	128553277	1365	10.8767	10.9235	10.8283	0.0399744	0.567182	0.823135	1689.84	1513.32	2947.45	1889.74	1542.41	2070.65	1599.84	1456.84	1921.2	1765.99	1682.83	2482.76
chr11	85694498	85694656	159	3.76793	3.62012	3.902	-0.036306	0.567217	0.823177	15.03	10.31	8.56	9.15	10.69	20.04	22.62	12.98	17.24	6.54	12.41	17.9
chr4	40369315	40370097	783	6.51679	6.67906	6.33392	0.0314616	0.567235	0.823193	87.15	107.42	168.03	10.81	127.58	113.83	161.6	62.29	40.23	70.08	135.06	14.74
chr1	110282839	110283289	451	4.3707	4.47617	4.25691	0.0365039	0.567248	0.823203	13.02	26.64	36.56	18.3	21.38	17.64	16.16	18.17	7.18	25.23	15.33	32.64
chr9	20558092	20559085	994	6.50071	6.42744	6.57044	-0.0388823	0.567273	0.823226	77.13	79.92	94.13	65.71	64.86	134.68	106.66	94.3	123.58	99.04	89.8	56.86
chr7	5441837	5442095	259	3.94363	3.80541	4.06975	-0.0352235	0.567276	0.823226	10.02	28.36	10.11	10.81	8.55	16.03	22.62	19.9	12.93	29.9	8.03	7.37
chr12	4261278	4262802	1525	8.89688	8.8526	8.93985	-0.0399622	0.567283	0.823228	357.6	442.57	652.66	508.2	362.08	450.53	323.2	482.73	546.04	486.81	530.77	576.99
chr17	16947342	16948516	1175	7.91743	7.86638	7.96674	-0.0397637	0.567292	0.823231	300.51	268.98	186.7	246.2	191.73	206.02	229.47	301.92	293.14	183.14	305.9	187.42
chr6	28383006	28384072	1067	9.03012	9.06552	8.99382	0.0380242	0.567301	0.823235	500.84	508.74	535.19	520.68	632.22	517.06	423.39	517.33	435.4	583.99	524.93	573.84
chr9	84778102	84779016	915	5.717	5.82261	5.60305	0.036711	0.567319	0.823254	67.11	70.47	32.67	24.12	44.19	101.01	29.09	61.42	47.42	33.64	73.74	46.33
chr5	41797677	41797980	304	3.95559	3.86062	4.04468	-0.0363111	0.567355	0.823282	11.02	14.61	11.67	14.14	22.1	13.63	12.93	8.65	21.55	11.21	29.93	14.74
chr10	102297835	102298056	222	4.0317	3.97401	4.08717	-0.0364701	0.567358	0.823282	23.04	11.17	11.67	15.8	14.97	17.64	6.46	25.09	21.55	10.28	27.01	11.58
chr5	142145021	142145912	892	6.28213	6.19397	6.3652	-0.0383186	0.567359	0.823282	95.16	64.45	45.9	76.52	82.68	74.55	129.28	96.03	64.66	76.62	89.07	38.96
chr3	149771730	149772152	423	4.62021	4.71804	4.51527	0.0372854	0.567363	0.823282	23.04	24.92	13.22	36.6	38.49	21.64	16.16	25.09	27.3	15.88	30.66	22.11
chr6	163170169	163170769	601	5.44372	5.36799	5.51568	-0.0383492	0.567382	0.8233	54.09	41.25	28.78	39.92	48.47	35.27	45.25	52.77	53.17	62.6	27.01	33.69
chr4	35407569	35407973	405	4.79033	4.72152	4.85601	-0.0388487	0.567391	0.823303	26.04	24.06	28	32.44	22.1	25.65	29.09	32.01	33.05	23.36	29.93	26.32
chr5	170420829	170421288	460	5.18924	5.09637	5.2765	-0.0376682	0.567396	0.823303	24.04	50.7	15.56	43.25	35.64	36.07	42.02	35.47	54.6	30.83	40.15	29.48
chrX	39204964	39205692	729	5.54313	5.65559	5.42114	0.0363638	0.567415	0.823315	41.07	55	73.9	37.43	54.17	40.88	22.62	68.34	12.93	72.88	25.55	54.75
chr2	218041175	218042117	943	8.21941	8.31425	8.1179	0.0368385	0.567419	0.823315	339.57	292.18	301.82	202.12	310.76	463.35	58.18	276.83	359.24	184.07	524.2	264.28
chr12	69514652	69515175	524	4.42734	4.3051	4.54004	-0.0359573	0.567423	0.823315	13.02	15.47	10.89	15.8	18.53	44.89	29.09	19.9	25.87	14.95	35.04	14.74
chr3	99839693	99840108	416	4.46296	4.33652	4.57921	-0.0353171	0.567433	0.823321	7.01	19.77	37.34	4.99	25.66	26.45	22.62	15.57	31.61	19.62	35.04	18.95
chr15	45198132	45199350	1219	11.013	11.043	10.9824	0.0377277	0.56745	0.823335	1895.19	1912.05	2718.75	2059.41	1913.05	2161.24	1935.97	1847.87	1947.07	1999.58	2004.79	2403.79
chr12	2613207	2614282	1076	6.53308	6.62822	6.43122	0.0366891	0.567455	0.823335	73.12	109.14	116.68	135.58	74.84	84.17	84.03	115.06	17.24	131.75	59.14	110.56
chr5	111735946	111736234	289	4.10537	4.20212	4.00167	0.0355767	0.567479	0.823353	20.03	16.33	21	24.12	12.12	16.83	22.62	6.92	7.18	36.44	12.41	10.53
chr8	94417543	94418241	699	5.92923	5.98044	5.87613	0.0396192	0.56748	0.823353	67.11	55.86	77.01	73.19	52.74	52.91	58.18	50.18	63.23	69.14	47.45	64.23
chrX	38112481	38113155	675	4.64232	4.76332	4.51024	0.0341507	0.567499	0.823354	14.02	21.48	14.78	26.62	10.69	75.35	29.09	29.41	14.37	21.49	6.57	35.8
chr20	35027379	35028068	690	4.88885	4.82753	4.94767	-0.0371703	0.567502	0.823354	35.06	24.06	24.11	24.95	22.1	40.08	19.39	28.55	24.43	23.36	62.06	27.38
chr13	57624947	57625159	213	3.96471	3.8789	4.04571	-0.0361824	0.567504	0.823354	9.02	13.75	7	21.63	12.83	24.05	12.93	25.09	10.06	13.08	18.98	18.95
chr1	154906775	154907022	248	3.86104	3.75901	3.95633	-0.0362544	0.567505	0.823354	16.03	10.31	9.33	20.79	7.13	17.64	19.39	12.98	10.06	16.82	23.36	10.53
chr8	122947445	122948150	706	4.83688	4.68625	4.97326	-0.0347057	0.56754	0.823396	22.04	22.34	5.45	26.62	17.11	60.93	54.94	16.44	21.55	16.82	48.19	30.53
chr7	43076039	43076679	641	7.23904	7.30985	7.16457	0.0387879	0.567549	0.8234	96.16	102.26	197.59	220.41	143.98	191.59	96.96	160.05	132.2	193.42	132.87	145.3
chr4	42280435	42281171	737	6.36876	6.32392	6.41225	-0.0393309	0.567564	0.82341	57.1	81.64	94.13	95.65	65.57	86.58	54.94	125.44	74.72	88.77	83.96	83.18
chr3	46349104	46350574	1471	8.2499	8.19979	8.29832	-0.0396595	0.567569	0.82341	359.61	372.1	248.15	318.56	238.06	227.67	203.62	329.61	416.72	238.27	339.49	361.15
chr16	88681113	88682660	1548	10.3749	10.4021	10.3471	0.0360938	0.567574	0.82341	1200.02	1271.84	1430.55	1566.19	1277.98	1372.42	1182.91	1285.55	1270.27	1374.48	1175.42	1526.72
chr1	19484363	19486324	1962	11.0042	11.041	10.9664	0.0394688	0.567593	0.823425	1708.88	1793.46	2752.2	2327.24	1776.91	2283.89	1965.06	1595.26	2034.72	2013.6	2006.25	2390.1
chr22	22356999	22358104	1106	8.3882	8.4719	8.29936	0.03699	0.5676	0.823425	349.59	571.47	269.15	291.11	446.19	202.82	500.96	246.56	418.15	342.92	84.69	296.92
chr19	34555589	34555747	159	3.00741	2.84413	3.15407	-0.0326179	0.567603	0.823425	6.01	1.72	6.22	2.5	17.82	8.82	6.46	20.76	8.62	6.54	3.65	7.37
chr9	76180625	76181641	1017	5.1609	5.02916	5.28161	-0.0348279	0.567615	0.823434	29.05	24.06	19.45	36.6	37.06	49.7	19.39	37.2	117.83	14.95	21.9	22.11
chr1	235492505	235493579	1075	8.36387	8.42758	8.29723	0.039	0.567623	0.823434	284.48	328.27	567.09	224.57	410.55	250.92	245.63	214.55	347.74	354.13	352.63	372.73
chr19	16828810	16830051	1242	8.49888	8.54184	8.45461	0.0398947	0.567627	0.823434	372.63	317.96	487.74	369.3	347.83	340.7	303.81	337.39	421.03	390.57	256.26	395.89
chr9	37034197	37035329	1133	9.97371	9.94585	10.001	-0.0363487	0.567638	0.82344	989.67	898.88	1019.05	1061.31	938.7	1010.08	1008.38	1095.23	1255.9	920.37	965.16	903.4
chr2	69596848	69598175	1328	6.3905	6.44797	6.33064	0.0385662	0.56766	0.823455	102.17	83.36	61.45	68.2	107.63	101.01	96.96	63.15	122.14	71.01	85.42	44.22
chr14	49196188	49196656	469	4.62088	4.53442	4.70244	-0.0368279	0.567661	0.823455	15.03	26.64	39.67	21.63	19.24	16.83	22.62	16.44	14.37	39.24	27.74	35.8
chr18	80253943	80254501	559	5.44265	5.55751	5.31786	0.0365291	0.567673	0.823459	36.06	46.4	40.45	52.4	46.33	60.93	9.7	43.26	30.18	80.36	18.98	56.86
chr6	130843412	130844610	1199	5.98491	6.05927	5.9065	0.0395063	0.567681	0.823459	72.12	73.9	57.56	71.53	64.86	60.12	42.02	53.64	58.92	51.39	87.61	66.33
chr1	40711798	40712098	301	5.77341	5.8693	5.67069	0.0383087	0.567681	0.823459	70.12	32.66	62.23	71.53	54.88	59.32	22.62	73.53	45.98	45.78	67.17	50.54
chrX	30488173	30488433	261	4.19757	4.07685	4.30897	-0.0359723	0.567695	0.823459	20.03	21.48	14	10.81	15.68	19.24	29.09	32.01	4.31	27.1	11.68	14.74
chr7	38855465	38855879	415	4.67621	4.56034	4.78347	-0.0377979	0.5677	0.823459	26.04	12.89	31.12	26.62	19.24	25.65	45.25	23.36	21.55	23.36	30.66	21.06
chr2	203815081	203815784	704	6.86973	6.80259	6.93388	-0.0390328	0.56771	0.823459	149.25	133.2	61.45	91.49	145.4	88.98	135.74	115.06	139.38	99.98	132.87	110.56
chr9	89548600	89549639	1040	7.50841	7.44967	7.56485	-0.0398041	0.567713	0.823459	221.37	194.21	126.8	149.72	198.86	157.92	239.17	147.93	186.8	149.5	197.85	214.79
chr2	223823983	223824691	709	5.46773	5.34955	5.57695	-0.0348464	0.567721	0.823459	56.09	55.86	13.22	22.46	25.66	71.35	25.86	26.82	63.23	61.67	91.99	16.85
chr4	108029080	108030745	1666	7.50413	7.54709	7.45985	0.0398445	0.567729	0.823459	197.33	205.38	183.58	205.44	172.49	157.92	223.01	239.64	146.57	171.93	127.76	147.41
chr10	114068090	114068408	319	4.62722	4.56186	4.68975	-0.0381848	0.567729	0.823459	22.04	21.48	21.78	24.12	17.82	34.47	22.62	21.63	28.74	26.16	33.58	22.11
chr20	57630208	57630435	228	4.12387	3.97925	4.2553	-0.0370171	0.567739	0.823459	13.02	18.91	13.22	18.3	13.54	17.64	35.55	25.09	10.06	14.95	13.14	15.79
chr5	94094956	94095319	364	4.58109	4.68521	4.46888	0.0374094	0.56774	0.823459	16.03	21.48	34.23	33.27	28.51	20.84	16.16	30.28	11.5	30.83	24.09	20.01
chr3	177345233	177346485	1253	7.2083	7.26839	7.1456	0.0390085	0.567743	0.823459	108.18	207.1	159.47	137.24	144.69	168.35	138.98	151.39	140.82	139.22	75.93	203.21
chr16	29148243	29149419	1177	6.29523	6.36675	6.21997	0.0378505	0.567754	0.823466	55.09	60.15	66.12	72.36	121.17	120.25	90.5	55.37	61.79	50.46	117.54	71.6
chr20	52103516	52105343	1828	6.71872	6.65415	6.78051	-0.0389007	0.567766	0.823468	68.11	114.29	85.57	77.35	141.13	117.84	80.8	114.19	165.25	105.59	83.23	110.56
chr22	30459138	30459644	507	4.90799	5.0237	4.78219	0.036882	0.567767	0.823468	19.03	36.95	16.34	32.44	52.74	37.68	6.46	34.6	30.18	31.77	26.28	35.8
chr15	76973197	76974184	988	6.36349	6.41007	6.31534	0.039694	0.567785	0.823469	68.11	85.08	67.68	99.81	74.13	115.44	90.5	75.26	70.41	90.64	75.2	75.81
chr19	3821586	3822661	1076	7.04527	7.09206	6.99692	0.0398846	0.567786	0.823469	137.23	154.68	135.35	123.1	150.39	117.84	109.89	121.98	186.8	125.21	99.29	123.19
chr2	113899260	113899527	268	4.73631	4.67044	4.79931	-0.0375418	0.567787	0.823469	24.04	32.66	31.12	20.79	18.53	25.65	22.62	19.9	27.3	30.83	47.45	18.95
chr3	122396391	122396826	436	4.41699	4.5382	4.28465	0.0363266	0.567794	0.823471	19.03	25.78	21	22.46	27.08	24.05	12.93	14.71	2.87	30.83	21.9	33.69
chr3	58403554	58403929	376	4.06059	4.24031	3.85526	0.0328348	0.56781	0.823476	15.03	14.61	21	45.75	11.4	5.61	3.23	36.33	2.87	20.56	17.52	6.32
chr20	3494242	3494573	332	4.11017	4.20567	4.00791	0.0363863	0.567815	0.823476	16.03	12.03	24.11	22.46	19.24	16.83	16.16	16.44	11.5	31.77	8.03	12.63
chr20	53585061	53585500	440	6.37865	6.45725	6.29551	0.0388549	0.567816	0.823476	123.21	64.45	113.57	68.2	84.82	72.95	48.48	91.7	86.22	79.42	104.4	61.07
chr10	114703559	114703924	366	4.47203	4.35527	4.58005	-0.0370874	0.567824	0.823479	22.04	14.61	12.45	28.28	27.8	17.64	32.32	25.95	30.18	23.36	21.17	10.53
chr19	10819983	10820728	746	5.99724	6.03264	5.96094	0.0393244	0.567844	0.8235	64.11	79.92	53.67	59.05	66.29	69.74	87.26	58.83	58.92	67.28	37.23	64.23
chr3	9324864	9325295	432	4.57172	4.70884	4.42018	0.0357765	0.567856	0.823507	19.03	19.77	49.01	24.12	18.53	26.45	9.7	23.36	8.62	28.97	43.07	14.74
chr1	27630483	27632105	1623	10.2308	10.2863	10.173	0.0395234	0.567868	0.823509	1072.81	835.29	1716.82	1870.61	853.17	1143.95	862.94	1257	1490.12	1088.56	1218.5	1009.74
chr9	88991580	88991912	333	4.01163	3.79967	4.1964	-0.0345909	0.567869	0.823509	14.02	16.33	6.22	8.32	17.82	20.84	42.02	11.25	30.18	8.41	6.57	11.58
chr4	71338651	71339647	997	7.12236	7.04678	7.19417	-0.0388117	0.567902	0.82353	86.14	116.01	140.02	141.4	126.16	183.58	203.62	197.24	99.15	127.08	97.83	153.72
chr1	41573780	41575157	1378	8.1059	8.05592	8.15422	-0.0398981	0.567907	0.82353	237.4	229.45	225.59	278.64	312.19	313.44	265.02	241.37	418.15	291.53	239.47	253.75
chr8	27797311	27797528	218	4.00852	4.09248	3.91937	0.0365719	0.567914	0.82353	25.04	24.06	8.56	11.64	17.82	15.23	16.16	16.44	18.68	14.95	8.76	15.79
chr9	101618744	101619028	285	4.53591	4.65208	4.40956	0.0364036	0.56792	0.82353	25.04	19.77	39.67	27.45	22.1	16.83	12.93	25.95	8.62	28.97	13.14	37.9
chr16	30033123	30033684	562	6.81193	6.89503	6.72375	0.037417	0.56792	0.82353	146.25	139.21	135.35	62.38	134.71	96.2	113.12	60.56	44.55	115.86	154.78	145.3
chr13	62512061	62513060	1000	8.07942	7.99573	8.15852	-0.0378775	0.567936	0.82353	324.55	172.73	182.03	229.56	253.03	369.56	436.32	253.48	278.77	284.99	355.55	105.29
chr8	123548243	123548781	539	6.93978	7.00852	6.8676	0.0383041	0.567938	0.82353	77.13	126.32	181.25	147.22	153.24	87.38	113.12	83.92	113.52	177.53	78.85	133.72
chr7	50338383	50339291	909	8.35981	8.31344	8.40473	-0.0398996	0.56794	0.82353	362.61	287.88	288.6	406.73	275.13	287.79	361.98	412.66	369.3	237.33	311.01	341.14
chr1	101220319	101220500	182	4.52686	4.63038	4.41535	0.0377939	0.567945	0.82353	27.05	15.47	29.56	24.95	23.52	28.06	16.16	30.28	14.37	23.36	27.01	16.85
chr2	152161518	152162092	575	4.93001	5.02817	4.82468	0.0356493	0.567949	0.82353	24.04	30.08	45.9	32.44	12.83	50.5	35.55	35.47	17.24	35.51	7.3	38.96
chr17	29078718	29079241	524	4.85886	4.7482	4.96163	-0.0374936	0.567957	0.82353	18.03	34.37	24.89	15.8	38.49	29.66	42.02	30.28	33.05	15.88	29.93	35.8
chr14	22163141	22163436	296	3.99805	4.06058	3.93268	0.0353733	0.567957	0.82353	23.04	23.2	8.56	11.64	19.24	14.43	32.32	25.09	8.62	8.41	8.76	8.42
chr9	111477350	111478023	674	5.56074	5.50177	5.6174	-0.0383792	0.567978	0.823542	51.09	55	24.89	45.75	40.63	54.51	45.25	48.45	33.05	49.52	73.01	45.28
chr19	43486841	43488013	1173	6.02516	5.89913	6.14106	-0.0352816	0.567978	0.823542	21.04	59.3	157.91	32.44	32.07	55.31	80.8	93.43	84.78	85.96	41.61	36.85
chr7	127865309	127865763	455	4.88995	4.82501	4.95208	-0.0374404	0.56799	0.82355	23.04	37.81	18.67	30.77	28.51	31.26	12.93	39.79	53.17	28.03	32.85	18.95
chr4	102560606	102560966	361	5.61493	5.68234	5.54422	0.0387944	0.568012	0.823573	48.08	44.69	55.23	72.36	54.88	32.87	48.48	61.42	34.49	42.05	50.38	43.17
chr1	147840982	147841205	224	4.21462	4.31561	4.10602	0.0370642	0.568018	0.823573	13.02	26.64	17.89	22.46	24.23	15.23	16.16	23.36	8.62	24.29	18.25	12.63
chr9	110128587	110129888	1302	8.78209	8.71422	8.84691	-0.038735	0.568026	0.823576	365.62	287.02	639.43	623.81	272.99	331.08	433.09	464.56	648.07	397.11	510.32	309.56
chr2	75030319	75030545	227	3.68229	3.84575	3.49793	0.0356046	0.568034	0.823579	19.03	17.19	8.56	16.64	12.83	12.02	3.23	9.52	4.31	10.28	20.44	20.01
chr13	26698535	26699213	679	5.81646	5.74476	5.88477	-0.0386998	0.568047	0.823588	53.09	53.28	46.67	65.71	61.3	41.69	71.1	57.1	31.61	88.77	53.3	52.65
chr4	112238691	112239216	526	4.91483	4.852	4.97503	-0.0380342	0.568052	0.823588	30.05	24.06	38.12	41.59	17.82	21.64	25.86	33.74	31.61	26.16	38.69	32.64
chr8	102848038	102848340	303	4.53141	4.62297	4.43365	0.0374997	0.568064	0.823596	30.05	22.34	12.45	19.13	34.21	29.66	19.39	21.63	17.24	28.03	23.36	20.01
chr2	65013440	65013966	527	5.28238	5.21159	5.34985	-0.0385473	0.568071	0.823598	59.1	38.67	28.78	29.94	37.78	28.06	42.02	36.33	45.98	31.77	40.15	48.43
chr2	198008274	198008566	293	5.32367	5.23619	5.40615	-0.0376894	0.568106	0.823639	39.07	28.36	55.23	36.6	29.22	37.68	54.94	57.1	31.61	27.1	58.41	25.27
chr17	75087367	75088645	1279	8.65106	8.59026	8.7094	-0.0395767	0.568125	0.82365	349.59	311.94	429.4	297.77	421.95	501.83	536.51	368.54	573.34	388.7	256.99	387.47
chr6	2688430	2688922	493	4.8981	4.99315	4.79634	0.0372797	0.568126	0.82365	33.06	24.06	31.89	49.07	31.36	21.64	22.62	12.98	22.99	33.64	38.69	35.8
chr5	90338459	90339380	922	7.35519	7.43496	7.27074	0.037672	0.568139	0.823653	108.18	123.75	313.49	210.43	107.63	174.76	113.12	162.64	234.22	129.88	180.33	106.34
chr2	42086325	42086955	631	5.93328	5.84224	6.01891	-0.0389268	0.568154	0.823653	47.08	55	66.9	52.4	62.72	60.12	96.96	55.37	56.04	84.09	38.69	57.91
chr2	60679484	60679734	251	4.50025	4.61619	4.37417	0.0377205	0.568158	0.823653	26.04	36.09	22.56	22.46	19.96	20.04	6.46	19.9	28.74	23.36	27.01	18.95
chr2	174699837	174700329	493	5.6193	5.69309	5.54154	0.0394503	0.568161	0.823653	60.1	53.28	46.67	44.08	54.17	52.11	29.09	54.5	58.92	54.19	43.8	38.96
chr6	32999931	33001005	1075	6.55391	6.46532	6.63738	-0.0385262	0.568161	0.823653	72.12	86.79	56.01	73.19	129.01	113.03	148.67	68.34	110.65	99.04	73.74	96.87
chr17	17439820	17440728	909	5.9542	6.02193	5.88314	0.0380608	0.568165	0.823653	53.09	77.34	38.12	50.74	91.23	79.36	71.1	67.48	41.67	83.16	49.65	41.06
chr1	228752791	228753091	301	4.11908	4.23532	3.99265	0.0345096	0.56818	0.823666	4.01	26.64	29.56	14.14	17.82	20.84	19.39	25.95	4.31	14.02	6.57	25.27
chr3	46894948	46895682	735	6.95887	6.89076	7.02391	-0.0396643	0.568199	0.823685	111.19	116.01	88.68	122.27	156.81	117.04	187.46	143.61	96.28	122.4	113.16	117.93
chr18	59884493	59885135	643	6.43972	6.36424	6.51145	-0.0388868	0.568215	0.823691	108.18	73.04	110.46	69.87	47.75	84.97	116.35	92.57	100.59	67.28	73.74	96.87
chr8	131793162	131793505	344	4.69769	4.61795	4.77326	-0.0366083	0.568216	0.823691	23.04	30.08	29.56	24.12	22.1	18.44	19.39	35.47	8.62	28.97	18.98	52.65
chr10	72611654	72612119	466	4.72398	4.56199	4.8696	-0.034975	0.568223	0.823693	32.05	19.77	10.11	19.13	21.38	39.28	51.71	23.36	51.73	12.15	8.03	28.43
chr9	97468511	97469646	1136	8.77482	8.73045	8.81786	-0.0392928	0.568255	0.823731	472.8	382.41	478.41	432.51	418.39	363.95	614.08	406.6	386.54	472.8	438.05	389.58
chr8	58785411	58785873	463	4.80316	4.91091	4.68671	0.0350944	0.568262	0.823732	9.02	64.45	17.11	20.79	30.65	38.48	32.32	34.6	11.5	21.49	14.6	40.01
chr22	29719938	29720193	256	4.34791	4.24731	4.44195	-0.0371944	0.568274	0.823733	15.03	18.91	14	22.46	17.11	26.45	22.62	9.52	28.74	26.16	23.36	20.01
chr8	141265139	141266555	1417	9.2161	9.25585	9.17523	0.0392695	0.568275	0.823733	659.11	565.45	492.41	666.23	753.39	531.49	436.32	627.2	666.75	567.17	603.77	567.52
chr11	65927669	65929025	1357	9.12345	9.16224	9.08359	0.0392314	0.568291	0.823747	576.97	638.5	460.52	502.38	585.89	673.38	452.48	577.03	623.64	500.83	635.9	465.39
chr17	1216185	1217092	908	7.8025	7.74411	7.85862	-0.0398285	0.568305	0.823753	193.33	163.28	226.37	276.14	212.4	214.84	300.58	164.37	270.15	224.25	232.16	201.11
chr13	22925923	22927504	1582	6.96257	7.07918	6.83569	0.0353615	0.568307	0.823753	136.23	139.21	148.58	139.73	168.21	79.36	42.02	207.63	40.23	201.83	33.58	160.04
chr6	93139509	93139942	434	4.16556	4.29462	4.02381	0.0352056	0.568326	0.823764	16.03	12.89	33.45	11.64	15.68	28.06	3.23	20.76	34.49	20.56	8.03	10.53
chr17	68600005	68601444	1440	6.32626	6.37639	6.27433	0.0384714	0.568327	0.823764	67.11	84.22	86.35	99.81	104.06	56.92	126.05	96.89	41.67	71.01	63.52	65.28
chr2	175048143	175048915	773	5.81683	5.71568	5.91134	-0.0372255	0.568335	0.823766	85.14	75.62	28.78	24.12	52.74	48.9	90.5	40.66	54.6	60.73	59.87	54.75
chr3	156535152	156536137	986	5.95498	5.88847	6.01855	-0.0389659	0.568382	0.823809	47.08	94.53	48.23	56.56	44.9	64.13	71.1	70.07	61.79	71.95	63.52	50.54
chr5	134082655	134082924	270	3.87641	3.79894	3.94994	-0.0357426	0.568382	0.823809	20.03	12.89	9.33	19.96	9.27	12.02	9.7	6.92	10.06	28.03	21.17	16.85
chr16	88887663	88888129	467	4.79512	4.67128	4.90917	-0.0364661	0.568383	0.823809	26.04	28.36	19.45	22.46	41.34	15.23	35.55	17.3	51.73	35.51	13.87	26.32
chr8	72994953	72995159	207	3.80616	3.70583	3.89996	-0.0365381	0.568389	0.823809	16.03	12.03	6.22	9.98	16.39	17.64	16.16	18.17	15.81	14.95	16.06	8.42
chr20	5623619	5624481	863	6.17655	6.27475	6.07118	0.0364212	0.568395	0.823809	92.16	85.08	108.91	44.08	67	67.34	64.64	83.05	14.37	94.37	43.8	103.19
chr18	49858429	49859250	822	5.56734	5.46957	5.6589	-0.0377961	0.568407	0.823809	32.05	67.89	39.67	37.43	52.74	36.07	61.41	55.37	79.03	41.11	33.58	32.64
chr22	39286682	39287660	979	6.57318	6.61187	6.53342	0.0387333	0.568409	0.823809	112.19	88.51	97.24	98.98	96.94	92.99	161.6	68.34	99.15	100.91	48.92	76.86
chr13	27018211	27018711	501	4.73086	4.81821	4.63788	0.0356278	0.568413	0.823809	34.06	39.53	23.34	17.47	35.64	19.24	42.02	40.66	5.75	23.36	10.22	27.38
chr2	69554615	69555577	963	7.58249	7.51246	7.64929	-0.0383494	0.568423	0.823815	214.36	122.89	350.05	147.22	137.56	123.45	180.99	210.22	179.62	216.78	235.81	181.1
chr11	1546478	1547789	1312	7.46677	7.41425	7.51744	-0.0398561	0.568451	0.823846	137.23	155.54	171.14	222.08	199.57	137.88	213.31	186	175.31	199.02	163.54	162.15
chr2	219612788	219613257	470	5.06896	5.17964	4.94907	0.0369197	0.568461	0.823851	39.07	55	19.45	39.09	45.62	19.24	19.39	35.47	18.68	37.38	45.99	28.43
chr14	44911902	44913083	1182	5.9055	5.96957	5.83846	0.0385992	0.568467	0.823852	52.09	72.19	67.68	41.59	85.53	56.92	51.71	38.06	77.6	70.08	60.6	45.28
chr15	78619931	78620874	944	5.73331	5.80253	5.6606	0.0387624	0.568477	0.823857	51.09	61.87	42.01	55.73	71.28	52.91	35.55	47.58	66.1	66.34	32.12	55.8
chr1	21963653	21964844	1192	7.15867	7.19738	7.1189	0.0393771	0.5685	0.823882	140.24	157.26	136.91	157.2	157.52	131.47	129.28	132.36	146.57	160.71	129.22	135.83
chr2	26561968	26563052	1085	6.37367	6.44418	6.29952	0.0388784	0.568528	0.823891	69.12	117.73	90.24	67.37	109.05	68.94	54.94	81.32	80.47	114.93	59.87	81.07
chr17	48264798	48265099	302	4.41873	4.34117	4.49234	-0.0358435	0.568532	0.823891	23.04	15.47	25.67	19.13	7.84	30.46	12.93	25.95	15.81	19.62	45.99	14.74
chr3	108475205	108475721	517	5.07089	4.96715	5.16766	-0.036618	0.568536	0.823891	33.06	46.4	24.11	14.97	43.48	25.65	42.02	18.17	28.74	24.29	44.53	57.91
chr17	74532135	74533374	1240	7.35341	7.29508	7.40947	-0.0391972	0.568542	0.823891	142.24	112.57	213.92	158.03	156.81	158.73	161.6	251.75	114.96	191.55	130.68	169.52
chr11	35588042	35588320	279	4.04379	4.19383	3.87631	0.0352885	0.568543	0.823891	5.01	18.91	24.89	16.64	17.11	27.26	0	17.3	14.37	28.97	11.68	15.79
chr6	134967685	134968366	682	5.52157	5.59371	5.44564	0.0385872	0.568543	0.823891	55.09	44.69	51.34	39.92	57.02	41.69	45.25	33.74	22.99	61.67	52.57	45.28
chrX	39688580	39689481	902	5.49328	5.59149	5.3879	0.0382796	0.568561	0.823908	69.12	36.09	48.23	47.41	36.35	52.11	22.62	48.45	25.87	54.19	47.45	52.65
chr2	174573847	174574099	253	3.79677	3.69444	3.89233	-0.0344611	0.568591	0.823935	4.01	12.89	7	9.15	14.97	29.66	0	19.03	24.43	17.75	13.14	14.74
chr12	124921097	124921894	798	10.3936	10.4322	10.354	0.0394263	0.568592	0.823935	1319.22	1115.44	1690.37	1508.79	1101.21	1555.2	1108.58	1484.53	1138.07	1209.09	1279.09	1633.06
chr4	153465632	153467670	2039	11.1976	11.1676	11.2271	-0.0373899	0.568608	0.82395	2104.54	2053.85	2709.42	2452	2193.16	2288.7	2391.68	2118.65	2914.14	2107.97	2593.96	2256.38
chr10	3192662	3193149	488	4.97016	5.03662	4.90049	0.0386813	0.568617	0.823953	30.05	36.95	28.78	28.28	39.2	33.67	29.09	26.82	27.3	42.98	27.74	25.27
chr13	38915458	38915754	297	4.8978	4.82442	4.96763	-0.0380495	0.568665	0.824013	40.07	24.06	31.12	34.93	21.38	18.44	32.32	35.47	27.3	37.38	22.63	32.64
chr1	168421199	168421920	722	4.46295	4.59965	4.31194	0.0343462	0.568685	0.824032	18.03	12.89	14	26.62	17.82	56.12	19.39	15.57	4.31	14.95	45.99	18.95
chr9	114694892	114695339	448	7.84454	7.90069	7.78611	0.0395358	0.56869	0.824032	217.37	258.66	261.37	172.17	238.06	286.19	210.08	211.95	122.14	260.69	256.26	263.23
chr5	42582542	42583114	573	4.41943	4.25315	4.56852	-0.034726	0.568698	0.824033	9.02	27.5	12.45	9.15	37.06	19.24	38.78	26.82	37.36	21.49	9.49	8.42
chrX	56382331	56382661	331	4.39308	4.30822	4.47322	-0.0373556	0.568712	0.824033	19.03	16.33	18.67	34.1	17.11	13.63	25.86	20.76	14.37	22.43	27.74	22.11
chr4	40149722	40150664	943	7.02684	6.96739	7.08395	-0.0398198	0.568723	0.824033	140.24	122.89	122.91	118.94	98.36	147.5	180.99	107.27	123.58	151.37	132.87	117.93
chr7	44088496	44088825	330	4.04033	3.95775	4.11843	-0.0361766	0.568729	0.824033	19.03	15.47	14.78	8.32	9.98	25.65	12.93	19.9	14.37	30.83	14.6	11.58
chr14	95695988	95696452	465	5.99897	5.8863	6.10348	-0.036687	0.56873	0.824033	27.05	57.58	88.68	43.25	60.58	77.76	113.12	54.5	71.85	59.8	89.07	24.22
chr5	126499675	126500456	782	5.86722	5.78685	5.94336	-0.038042	0.568734	0.824033	60.1	61.87	32.67	45.75	75.55	55.31	64.64	32.87	74.72	85.03	63.52	48.43
chr2	9400640	9401382	743	4.93136	5.02605	4.83001	0.0365078	0.568736	0.824033	28.05	42.11	15.56	13.31	49.18	47.3	22.62	22.49	40.23	30.83	29.2	25.27
chr5	55344461	55344687	227	4.16243	4.23293	4.08831	0.0353879	0.568739	0.824033	30.05	20.62	6.22	26.62	9.27	20.04	32.32	19.9	15.81	14.02	9.49	10.53
chr11	32959805	32960895	1091	5.40258	5.31996	5.48073	-0.0379872	0.568754	0.824045	45.08	48.12	32.67	38.26	30.65	44.89	45.25	57.96	70.41	28.97	37.96	27.38
chr12	113097883	113098943	1061	7.36076	7.30538	7.41409	-0.0398022	0.568766	0.824053	142.24	146.09	166.47	158.86	132.57	202.82	187.46	164.37	231.35	140.16	152.59	147.41
chr8	22059886	22060884	999	6.3391	6.37551	6.30175	0.0396616	0.568772	0.824054	89.15	67.03	82.46	69.87	99.07	90.59	106.66	78.72	57.48	66.34	78.85	85.29
chr13	46595132	46595859	728	7.30234	7.24552	7.35701	-0.039506	0.568802	0.824081	182.31	165	98.02	147.22	169.64	148.3	158.37	134.09	235.66	163.52	163.54	128.45
chr7	22523625	22524885	1261	5.8185	5.88059	5.75363	0.0388029	0.568803	0.824081	77.13	67.89	56.01	43.25	62.72	46.5	51.71	67.48	60.35	49.52	33.58	61.07
chr15	75683488	75684376	889	7.31812	7.35312	7.28226	0.0397814	0.568811	0.824083	158.27	191.64	126.02	191.3	171.06	142.69	180.99	150.53	168.12	157.91	141.63	134.77
chr12	94692769	94693160	392	4.46374	4.3011	4.60989	-0.0354067	0.568842	0.824119	7.01	14.61	31.12	21.63	20.67	23.25	51.71	11.25	8.62	27.1	29.93	17.9
chr2	24110634	24110869	236	3.98236	4.03534	3.92736	0.036197	0.568851	0.824123	18.03	26.64	10.11	15.8	14.97	12.83	29.09	12.98	7.18	20.56	10.95	10.53
chr19	39980364	39980971	608	5.02306	4.91417	5.12431	-0.0385705	0.568863	0.824125	25.04	37.81	28.78	34.93	27.08	27.26	58.18	34.6	27.3	28.97	32.85	27.38
chr7	2425343	2426019	677	5.24615	5.17922	5.31011	-0.0377639	0.568864	0.824125	36.06	57.58	32.67	35.77	32.07	23.25	22.62	40.66	61.79	28.03	36.5	48.43
chr14	50559853	50561363	1511	8.35525	8.41456	8.2934	0.039533	0.568873	0.824129	272.46	335.15	278.49	341.85	372.06	447.32	187.46	320.96	308.94	330.77	465.79	268.49
chr19	57946953	57948069	1117	9.42213	9.46719	9.37561	0.0397708	0.568904	0.824162	574.97	682.32	907.03	517.35	788.31	776.8	791.84	443.8	652.38	698.92	546.83	851.8
chr3	72872287	72872855	569	5.12758	5.23731	5.00882	0.0372136	0.568913	0.824162	48.08	44.69	29.56	33.27	30.65	40.08	22.62	36.33	10.06	36.44	54.03	33.69
chr2	25420531	25421479	949	9.76299	9.79689	9.72827	0.0385249	0.568921	0.824162	941.58	888.57	928.81	1048.01	734.14	796.04	846.78	962.87	656.69	783.95	943.99	894.97
chr13	20667759	20668603	845	5.17107	5.05769	5.27618	-0.0358224	0.568929	0.824162	43.07	27.5	27.23	18.3	35.64	48.1	25.86	23.36	100.59	28.97	28.47	25.27
chr1	66295786	66296263	478	4.57737	4.50473	4.64652	-0.0369273	0.568933	0.824162	32.05	20.62	19.45	15.8	17.82	30.46	22.62	19.9	21.55	23.36	45.99	16.85
chr18	74896458	74896721	264	4.47529	4.51631	4.43306	0.0370135	0.568933	0.824162	31.05	18.05	13.22	19.13	27.8	28.06	35.55	13.84	28.74	17.75	18.98	14.74
chr19	7533968	7534468	501	8.60571	8.64293	8.56751	0.0389124	0.56895	0.824171	433.73	352.33	461.29	426.69	330.01	394.41	332.9	396.22	435.4	318.62	408.84	384.31
chr8	8708139	8708540	402	5.60414	5.64632	5.56069	0.0389271	0.568951	0.824171	55.09	52.42	46.67	45.75	67.71	32.87	61.41	45.85	53.17	36.44	45.26	41.06
chr1	185608144	185608775	632	7.31722	7.37837	7.25337	0.0387965	0.568972	0.824187	163.27	161.56	221.7	227.9	120.46	103.41	161.6	97.76	175.31	138.29	189.82	152.67
chr10	73061070	73061445	376	5.65754	5.58964	5.72238	-0.0386326	0.568975	0.824187	39.07	39.53	63.79	32.44	49.18	64.93	54.94	55.37	48.86	42.98	69.36	45.28
chr5	32017880	32018844	965	5.467	5.64172	5.26818	0.030654	0.568992	0.824203	16.03	34.37	27.23	20.79	39.2	161.93	19.39	13.84	93.4	36.44	19.71	48.43
chr6	11748690	11749166	477	4.57406	4.68943	4.44866	0.0364591	0.56901	0.824217	33.06	31.8	9.33	27.45	17.11	36.07	16.16	28.55	17.24	15.88	32.12	21.06
chr6	49977980	49978175	196	3.85392	3.71045	3.98441	-0.0351516	0.56902	0.824217	5.01	7.73	18.67	19.96	7.13	20.04	22.62	25.09	12.93	13.08	13.87	7.37
chr12	23729890	23730125	236	3.08702	2.82085	3.31166	-0.0296013	0.56902	0.824217	1	11.17	3.11	3.33	2.14	21.64	25.86	6.06	0	5.61	16.79	5.26
chr3	182989537	182989853	317	4.14432	4.03916	4.24233	-0.0362431	0.569042	0.82423	23.04	21.48	13.22	9.98	22.1	8.82	22.62	21.63	8.62	26.16	12.41	22.11
chr3	150864779	150864967	189	3.47152	3.5638	3.37294	0.0347836	0.569047	0.82423	15.03	6.87	7	7.49	18.53	16.03	9.7	9.52	22.99	7.48	5.11	7.37
chr17	72421192	72421786	595	9.42949	9.48087	9.37622	0.0395912	0.569049	0.82423	608.02	514.75	1019.82	949.03	646.47	549.13	681.95	801.96	517.3	799.83	517.62	668.6
chr1	165884398	165884987	590	5.8383	5.77081	5.90278	-0.0392077	0.569059	0.82423	39.07	51.56	53.67	55.73	57.02	70.54	61.41	56.23	67.54	76.62	44.53	52.65
chr1	15323017	15324318	1302	6.854	6.89773	6.80891	0.0397873	0.569065	0.82423	94.16	117.73	115.13	133.91	125.45	129.07	103.42	116.79	140.82	104.65	117.54	89.5
chr3	50674172	50675626	1455	7.43895	7.38745	7.48867	-0.0397796	0.569073	0.82423	121.2	186.48	168.8	186.31	145.4	196.4	210.08	153.99	149.44	182.2	219.75	162.15
chr7	134701336	134701564	229	4.54175	4.6231	4.45553	0.0365312	0.569074	0.82423	43.07	19.77	19.45	14.97	31.36	19.24	32.32	26.82	12.93	12.15	28.47	18.95
chr4	173288332	173289894	1563	6.20457	6.27385	6.13179	0.0392385	0.569078	0.82423	66.11	67.89	84.79	70.7	70.56	104.21	51.71	63.15	76.16	68.21	101.48	60.02
chr21	46297275	46298182	908	6.99154	7.05877	6.92102	0.0385223	0.569095	0.82424	106.18	131.48	115.13	94.82	176.76	175.56	103.42	60.56	139.38	149.5	139.44	134.77
chr7	47211528	47211815	288	4.09742	3.97464	4.21057	-0.0360238	0.569106	0.82424	10.02	26.64	7.78	17.47	9.98	22.45	25.86	22.49	11.5	23.36	13.14	14.74
chr19	54710378	54710848	471	4.83444	4.90403	4.76133	0.0381011	0.569107	0.82424	31.05	22.34	24.89	26.62	30.65	44.09	22.62	23.36	37.36	30.83	21.17	27.38
chr4	151098301	151098647	347	7.04558	6.98037	7.10797	-0.0395783	0.569112	0.82424	122.21	135.78	142.36	83.18	129.01	145.1	177.76	116.79	165.25	110.26	146.02	111.61
chr6	145761653	145761912	260	4.21854	4.15322	4.28103	-0.0369508	0.569119	0.82424	26.04	13.75	15.56	9.98	21.38	20.04	9.7	19.9	30.18	20.56	22.63	13.69
chr1	233379779	233380560	782	5.84158	5.93057	5.74674	0.0369528	0.569127	0.82424	64.11	104.84	31.12	52.4	60.58	52.91	54.94	72.67	24.43	74.75	34.31	61.07
chr10	49839524	49840330	807	5.28803	5.10801	5.44806	-0.0311185	0.569131	0.82424	50.08	39.53	5.45	21.63	41.34	48.9	9.7	18.17	60.35	25.23	119	29.48
chr7	70334920	70335388	469	4.69991	4.56062	4.82693	-0.0348504	0.569134	0.82424	27.05	31.8	26.45	2.5	24.95	28.86	35.55	10.38	44.55	18.69	37.96	23.16
chrX	109264764	109265558	795	6.15677	6.08938	6.22115	-0.037876	0.569144	0.824245	86.14	85.08	56.79	45.75	89.09	45.69	61.41	114.19	38.8	78.49	71.55	83.18
chr16	14374534	14375403	870	5.69447	5.61538	5.76946	-0.0373686	0.569159	0.824258	32.05	45.55	84.79	61.55	28.51	41.69	42.02	61.42	51.73	75.69	34.31	62.12
chr2	219099408	219099640	233	3.83523	3.91605	3.74962	0.0356586	0.569192	0.824267	8.01	15.47	20.23	19.96	15.68	11.22	19.39	5.19	5.75	18.69	11.68	20.01
chr1	100870069	100870366	298	4.65057	4.76269	4.529	0.035952	0.569201	0.824267	23.04	43.83	16.34	13.31	39.91	26.45	16.16	23.36	12.93	21.49	18.25	46.33
chr9	127980274	127981530	1257	10.8965	10.9311	10.861	0.0390912	0.569202	0.824267	1660.79	1613.86	2374.92	2204.14	1740.56	2120.36	2026.46	1366.87	1977.25	2037.89	1801.83	1948.94
chr20	52814107	52814744	638	3.9526	3.68073	4.18128	-0.0257305	0.569204	0.824267	9.02	11.17	1.56	6.65	2.85	45.69	6.46	5.19	2.87	7.48	67.9	18.95
chr17	82153709	82154685	977	7.9846	8.02274	7.94542	0.0394726	0.569219	0.824267	265.45	287.02	220.14	232.89	281.54	273.36	258.56	255.21	211.23	311.15	234.35	208.48
chr13	101624244	101624853	610	6.49377	6.57233	6.41067	0.0379895	0.569223	0.824267	97.16	103.12	66.12	76.52	106.2	121.85	51.71	123.71	139.38	68.21	73.74	53.7
chr18	3305277	3305944	668	5.64908	5.72518	5.56874	0.0375228	0.569226	0.824267	44.07	50.7	31.12	90.66	52.74	48.1	58.18	65.75	24.43	51.39	48.19	36.85
chr8	100594192	100594481	290	4.56305	4.66688	4.45116	0.0368023	0.569228	0.824267	34.06	36.09	15.56	29.11	19.96	17.64	19.39	19.9	10.06	32.7	19.71	29.48
chr6	116229331	116229576	246	4.32093	4.36324	4.27733	0.0363495	0.56923	0.824267	27.05	27.5	21.78	10.81	23.52	12.83	35.55	10.38	21.55	12.15	14.6	22.11
chr9	33379778	33380982	1205	5.75148	5.67237	5.82647	-0.038252	0.569231	0.824267	35.06	48.98	42.78	39.92	72.7	66.54	58.18	44.99	68.97	77.55	51.84	38.96
chr1	37561736	37562100	365	5.07364	5.00463	5.1395	-0.0383375	0.569239	0.824267	34.06	45.55	25.67	33.27	29.22	24.85	35.55	39.79	33.05	47.65	27.01	28.43
chr2	240989689	240990400	712	5.35443	5.27005	5.43415	-0.0384929	0.569253	0.824267	28.05	36.95	37.34	32.44	53.46	43.29	51.71	58.83	44.55	37.38	34.31	32.64
chr15	44700742	44700966	225	3.91706	4.03939	3.78338	0.0354311	0.569256	0.824267	18.03	19.77	29.56	8.32	14.97	8.02	9.7	8.65	10.06	14.02	13.87	26.32
chr20	59164764	59166337	1574	7.28229	7.20399	7.35656	-0.0378218	0.569257	0.824267	188.32	137.5	87.9	129.75	111.9	229.27	180.99	179.08	178.18	101.85	245.31	97.92
chr3	115616483	115616906	424	4.3257	4.45974	4.17793	0.0349584	0.569262	0.824267	18.03	27.5	25.67	34.1	17.11	9.62	12.93	27.68	4.31	38.31	11.68	13.69
chr7	20087587	20088148	562	4.69396	4.80341	4.57553	0.0357927	0.569263	0.824267	50.08	23.2	22.56	34.1	19.96	17.64	29.09	31.14	8.62	11.21	40.88	22.11
chr8	11041914	11042216	303	4.11753	4.23828	3.98573	0.0361695	0.569279	0.824279	19.03	10.31	16.34	13.31	27.8	26.45	6.46	21.63	21.55	7.48	18.98	18.95
chrX	130952201	130953043	843	7.25575	7.33694	7.16972	0.0367811	0.569283	0.824279	163.27	180.46	170.36	205.44	131.86	118.64	248.86	96.03	35.92	195.29	108.78	178.99
chr7	4861313	4862157	845	5.74935	5.86676	5.62154	0.0360493	0.5693	0.824288	47.08	61.01	49.01	49.07	41.34	102.61	19.39	52.77	12.93	62.6	80.31	67.39
chr1	184824785	184825416	632	5.92418	5.85629	5.98901	-0.0376927	0.569302	0.824288	47.08	34.37	98.02	72.36	35.64	60.12	38.78	77.86	73.28	57	75.2	58.96
chrX	23493891	23494484	594	5.45391	5.39901	5.5068	-0.0389238	0.569312	0.824292	37.06	50.7	42.78	33.27	54.88	34.47	42.02	44.99	40.23	43.92	60.6	41.06
chr1	89599098	89599681	584	5.60813	5.67428	5.5388	0.0393503	0.569327	0.824292	52.09	51.56	43.56	54.06	50.61	54.51	38.78	47.58	53.17	52.33	55.49	31.59
chr19	45994748	45995782	1035	10.9587	10.9934	10.9232	0.039123	0.569328	0.824292	2246.78	1890.57	2297.91	2060.25	2021.39	1714.72	2385.22	1770.88	1386.66	1820.18	1944.92	2342.72
chr16	48611800	48612070	271	6.92309	6.84046	7.00123	-0.0373519	0.569333	0.824292	86.14	116.01	139.24	74.86	106.2	165.14	93.73	85.65	205.48	62.6	192.74	128.45
chr3	159260129	159260362	234	4.05394	3.97572	4.12812	-0.0366341	0.569336	0.824292	27.05	18.91	13.22	10.81	16.39	8.02	12.93	18.17	20.12	20.56	13.14	20.01
chr20	31557145	31557681	537	5.94593	5.88468	6.00469	-0.0390607	0.569378	0.824345	75.13	55.86	49.01	66.54	53.46	54.51	58.18	71.8	96.28	48.59	59.87	50.54
chr10	48406329	48406608	280	4.19886	4.2419	4.15449	0.0364772	0.569387	0.824348	12.02	15.47	28	23.29	17.11	17.64	25.86	10.38	30.18	14.02	11.68	14.74
chr6	150813198	150814423	1226	9.33502	9.37468	9.29423	0.039466	0.569394	0.82435	470.79	582.64	870.47	669.56	769.07	620.47	530.05	607.31	673.93	676.49	626.41	652.8
chr2	215979666	215980360	695	6.46818	6.42558	6.50956	-0.0395504	0.569411	0.824366	97.16	88.51	79.35	78.18	62.72	109.83	74.34	90.84	99.15	100.91	108.78	72.65
chr9	6106609	6107369	761	6.06996	5.97237	6.16136	-0.0372174	0.569433	0.824388	67.11	64.45	56.01	42.42	83.39	63.33	80.8	49.31	117.83	87.83	26.28	67.39
chr5	137735000	137736546	1547	9.2492	9.28988	9.20735	0.0395002	0.569442	0.824388	636.07	602.4	610.65	522.34	664.29	719.88	465.41	541.56	813.31	489.62	676.78	560.15
chr3	8938085	8938337	253	4.42454	4.34907	4.49625	-0.0373706	0.569457	0.824388	16.03	23.2	22.56	14.97	14.26	31.26	19.39	31.14	22.99	16.82	21.9	23.16
chr1	111221429	111222665	1237	10.4439	10.4107	10.4763	-0.0384711	0.569458	0.824388	1282.16	1229.73	1601.69	1334.96	1306.49	1412.5	1334.82	1301.99	1735.84	1096.03	1680.64	1398.26
chr11	75576144	75577013	870	6.86898	6.91644	6.81991	0.0389606	0.569458	0.824388	116.2	153.82	95.68	113.12	142.55	103.41	168.06	108.14	107.77	90.64	137.98	65.28
chr10	88064334	88066014	1681	10.3972	10.4358	10.3576	0.0392584	0.569463	0.824388	1334.25	1160.12	1807.06	1422.29	1283.68	1303.48	982.53	1122.05	1355.05	1370.74	1609.82	1431.96
chr9	116693103	116693971	869	6.53608	6.63165	6.43374	0.0365812	0.56948	0.824396	84.14	74.76	218.59	69.04	76.27	72.15	45.25	68.34	122.14	136.42	59.14	87.39
chr2	119430999	119432239	1241	9.41613	9.47659	9.35302	0.0388985	0.569481	0.824396	660.11	516.47	996.49	1148.65	369.21	583.6	678.72	793.3	636.57	619.5	541.72	653.86
chr16	10808330	10808542	213	5.34613	5.26622	5.42185	-0.0371937	0.569487	0.824396	33.06	40.39	36.56	47.41	34.21	39.28	45.25	72.67	20.12	21.49	57.68	40.01
chr11	15479746	15480538	793	4.89552	4.984	4.80124	0.0365265	0.569506	0.824414	19.03	30.94	69.23	25.78	19.24	25.65	25.86	25.09	31.61	32.7	20.44	31.59
chr17	30952424	30953320	897	5.91904	5.84076	5.99329	-0.0387804	0.569519	0.824418	50.08	47.26	63.79	62.38	69.85	50.5	80.8	74.4	71.85	51.39	70.09	33.69
chr9	97168030	97168548	519	5.37188	5.2587	5.47682	-0.0358542	0.56952	0.824418	33.06	30.94	66.9	64.88	17.11	16.83	58.18	55.37	21.55	59.8	36.5	35.8
chr7	28754036	28754393	358	4.54049	4.62354	4.45236	0.0367291	0.569529	0.824421	37.06	25.78	12.45	24.95	29.22	18.44	29.09	17.3	8.62	29.9	21.17	25.27
chr11	121378888	121379508	621	5.33237	5.28022	5.38271	-0.0388083	0.56954	0.824428	38.06	34.37	35.78	35.77	49.89	39.28	29.09	47.58	57.48	39.24	47.45	29.48
chr1	21207689	21208662	974	5.59358	5.67149	5.51123	0.0374888	0.569559	0.824447	43.07	42.11	74.68	57.39	54.88	33.67	51.71	57.1	17.24	37.38	45.99	64.23
chr1	224382690	224382981	292	5.3396	5.26795	5.40785	-0.0367892	0.569573	0.824452	58.1	45.55	18.67	37.43	37.78	33.67	29.09	57.96	14.37	48.59	48.92	55.8
chr3	72625619	72626226	608	5.21939	5.12719	5.30604	-0.0377549	0.569586	0.824452	27.05	44.69	33.45	52.4	25.66	26.45	48.48	41.53	41.67	51.39	24.82	29.48
chr6	136945143	136945387	245	3.66422	3.85215	3.4481	0.0324466	0.569591	0.824452	9.02	30.94	13.22	16.64	12.83	4.01	0	12.98	2.87	30.83	5.11	13.69
chr3	45950193	45951804	1612	5.91489	6.02363	5.79729	0.0358331	0.569601	0.824452	52.09	77.34	38.89	79.85	42.77	99.4	48.48	38.93	34.49	26.16	135.06	50.54
chr12	109868285	109868741	457	4.71032	4.81418	4.5984	0.0356391	0.569603	0.824452	14.02	24.06	26.45	18.3	37.06	48.9	16.16	18.17	34.49	32.7	8.03	35.8
chr11	8959628	8959861	234	7.19668	7.24854	7.14289	0.0395757	0.569606	0.824452	215.36	122.03	112.8	163.85	166.07	132.27	142.21	144.47	150.88	141.09	157.7	111.61
chr17	18681652	18683015	1364	8.11307	8.23105	7.98458	0.0347326	0.569606	0.824452	504.85	219.99	442.62	192.97	78.4	363.95	226.24	262.13	372.17	156.98	362.12	140.04
chr15	29127214	29127410	197	3.43437	3.30877	3.54991	-0.0347612	0.569612	0.824452	7.01	15.47	12.45	3.33	9.98	11.22	9.7	8.65	20.12	9.34	18.25	4.21
chr2	46187007	46187625	619	7.19544	7.26422	7.12321	0.0388132	0.569618	0.824452	167.28	111.72	165.69	190.47	126.87	160.33	119.58	155.72	87.65	114.93	224.86	133.72
chr10	97210516	97210951	436	5.52552	5.5889	5.45924	0.0389375	0.569628	0.824454	55.09	56.72	41.23	36.6	53.46	45.69	35.55	40.66	56.04	53.26	32.12	46.33
chr13	39406802	39406996	195	3.93252	4.02481	3.83391	0.0365921	0.569631	0.824454	20.03	21.48	18.67	11.64	11.4	14.43	16.16	10.38	7.18	18.69	13.14	20.01
chr8	26575861	26576140	280	7.79855	7.71451	7.87796	-0.0381963	0.569641	0.824459	215.36	216.56	131.46	250.36	231.65	214.84	462.18	234.44	169.56	152.3	223.4	169.52
chr15	76058896	76060918	2023	8.81818	8.76183	8.87242	-0.0393431	0.569662	0.824478	388.65	365.22	702.44	488.24	364.93	295.01	410.46	413.52	630.82	392.44	444.62	520.14
chr2	212968056	212969194	1139	7.06989	7.16938	6.96304	0.0362487	0.569673	0.824478	137.23	93.67	297.16	188.81	76.27	70.54	77.57	92.57	114.96	220.51	148.21	94.76
chr17	42275397	42277271	1875	9.82807	9.78379	9.87104	-0.0396978	0.569673	0.824478	599.01	761.38	1136.51	1041.35	772.63	978.01	924.35	723.23	1099.27	874.58	969.54	1027.64
chr17	50163755	50164398	644	7.20271	7.12763	7.27409	-0.0388361	0.569685	0.824478	111.19	107.42	185.14	153.87	147.54	133.88	235.94	204.17	102.02	140.16	119	127.4
chr2	157271494	157272284	791	5.83899	5.90192	5.77319	0.0389202	0.569694	0.824478	67.11	57.58	51.34	52.4	73.41	56.92	58.18	47.58	44.55	71.95	70.09	35.8
chr12	92556628	92557537	910	8.34027	8.40444	8.27312	0.0383319	0.569696	0.824478	340.57	328.27	272.26	359.32	232.36	500.23	426.62	474.94	232.79	291.53	162.81	267.44
chr13	30441408	30441578	171	5.27895	5.36995	5.18183	0.0374903	0.569702	0.824478	24.04	47.26	56.79	25.78	34.93	59.32	19.39	45.85	47.42	35.51	30.66	38.96
chr14	63795366	63796159	794	5.40404	5.32375	5.4801	-0.0369084	0.569711	0.824478	55.09	34.37	21	33.27	35.64	60.93	22.62	35.47	77.6	55.13	30.66	46.33
chr19	48675093	48676002	910	7.00451	7.04504	6.9628	0.0397091	0.569715	0.824478	123.21	139.21	136.91	113.12	153.24	126.66	122.82	136.69	139.38	142.96	97.1	109.5
chr5	177279409	177279820	412	4.79658	4.69947	4.88757	-0.0371738	0.569715	0.824478	19.03	24.06	33.45	16.64	37.06	25.65	32.32	17.3	35.92	20.56	43.07	28.43
chr14	52706412	52707843	1432	10.0299	10.0506	10.0088	0.0320883	0.569729	0.824486	1077.81	977.94	1191.74	1008.91	1012.83	1094.25	1018.08	959.41	1053.29	1011.94	1072.48	1066.6
chr17_KI270729v1_random	4349	5109	761	7.00769	6.85113	7.14891	-0.0331461	0.569737	0.824486	118.2	239.76	148.58	36.6	67	82.57	193.92	121.12	47.42	233.6	53.3	202.16
chr4	139184161	139184965	805	5.8383	5.75048	5.92109	-0.0376008	0.569742	0.824486	70.12	55.86	35.78	32.44	59.87	68.94	67.87	39.79	91.96	39.24	75.2	49.49
chr10	4175500	4177191	1692	7.25371	7.30379	7.20183	0.0394613	0.569755	0.824486	188.32	177.03	116.68	179.66	159.66	126.66	174.53	177.35	106.33	109.32	152.59	163.2
chr19	1074366	1075523	1158	8.75913	8.79999	8.71708	0.0395991	0.569758	0.824486	389.66	378.97	644.1	459.13	372.77	429.68	397.54	448.99	419.59	400.85	378.91	479.07
chr2	238573366	238573795	430	4.70289	4.82307	4.57178	0.0365269	0.569763	0.824486	35.06	24.92	28.78	27.45	32.79	20.84	12.93	43.26	10.06	39.24	18.25	18.95
chr6	52213134	52213349	216	5.20528	5.12067	5.28521	-0.0378676	0.569776	0.824486	50.08	36.95	21.78	29.11	36.35	34.47	48.48	24.22	41.67	41.11	51.11	27.38
chr11	82867551	82868151	601	5.94919	5.98311	5.91445	0.0386366	0.56978	0.824486	53.09	65.31	76.23	53.23	62.72	68.94	100.19	66.61	45.98	57.93	34.31	56.86
chr8	67325908	67326887	980	5.63208	5.70446	5.55587	0.0390009	0.569782	0.824486	58.1	42.97	68.45	42.42	52.03	48.9	35.55	44.12	53.17	39.24	62.79	47.38
chr2	212975190	212975625	436	4.52477	4.39485	4.64396	-0.0359206	0.569786	0.824486	40.07	23.2	14.78	14.14	22.81	11.22	42.02	16.44	24.43	15.88	36.5	14.74
chr5	73686713	73687257	545	5.99323	6.12725	5.84546	0.0343902	0.569794	0.824486	76.13	79.06	88.68	60.72	37.06	77.76	12.93	76.99	8.62	66.34	37.96	142.14
chr11	72338329	72338694	366	4.35303	4.42405	4.27833	0.0372657	0.569806	0.824486	14.02	24.06	22.56	19.96	31.36	16.83	22.62	26.82	14.37	21.49	15.33	15.79
chr17	83062032	83063057	1026	5.56986	5.47974	5.65469	-0.0374715	0.569806	0.824486	32.05	56.72	42.01	25.78	72.7	38.48	48.48	44.12	67.54	56.06	29.2	56.86
chr5	43581466	43581765	300	4.31535	4.1956	4.42591	-0.0354383	0.569807	0.824486	12.02	16.33	37.34	24.12	5.7	14.43	25.86	27.68	17.24	24.29	23.36	10.53
chr3	158381383	158381748	366	4.24128	4.36875	4.10144	0.0355629	0.569832	0.824514	19.03	17.19	21	32.44	20.67	13.63	0	13.84	43.11	17.75	14.6	13.69
chr17	67650442	67651636	1195	9.58939	9.70958	9.45828	0.0345575	0.569849	0.824527	896.51	811.23	1019.82	1144.49	612.97	538.71	546.21	920.48	113.52	1132.47	532.96	974.99
chr17	74950276	74950572	297	4.78903	4.63827	4.92552	-0.036678	0.569855	0.824527	21.04	33.51	17.89	27.45	27.08	22.45	61.41	35.47	33.05	20.56	16.06	15.79
chr6	11410827	11411563	737	6.68153	6.72968	6.63172	0.0391111	0.569859	0.824527	153.26	106.56	95.68	94.82	111.9	74.55	119.58	100.35	130.76	89.7	76.66	77.92
chrX	56729977	56730554	578	6.05532	5.97792	6.12878	-0.0381496	0.569881	0.824548	77.13	63.59	77.79	47.41	57.73	54.51	64.64	70.94	114.96	41.11	48.19	80.02
chr8	98701981	98702809	829	4.92532	5.02769	4.81513	0.0365006	0.569896	0.824552	39.07	38.67	20.23	23.29	19.96	54.51	25.86	34.6	25.87	18.69	45.99	17.9
chr14	72776023	72777292	1270	6.56292	6.65569	6.46377	0.037415	0.569899	0.824552	86.14	96.25	98.79	131.42	135.42	56.92	32.32	86.51	90.53	118.67	139.44	62.12
chr14	63727180	63728597	1418	10.1119	10.0727	10.15	-0.0393766	0.569907	0.824552	930.57	886.85	1246.19	1193.56	914.47	1289.85	1082.72	846.94	1418.27	1211.9	1140.38	1117.14
chr8	97928535	97928732	198	3.63217	3.54217	3.71689	-0.0361056	0.569907	0.824552	7.01	18.05	7	16.64	9.98	11.22	9.7	10.38	17.24	12.15	16.79	12.63
chr16	27268450	27269426	977	8.66526	8.69918	8.63052	0.0385489	0.569933	0.82458	367.62	433.11	483.85	410.88	367.07	431.29	387.84	370.27	343.43	384.03	396.43	495.92
chr15	50877009	50877223	215	5.98956	6.05611	5.9198	0.0393381	0.569957	0.824598	65.11	78.2	70.01	64.04	51.32	70.54	42.02	72.67	76.16	45.78	61.33	65.28
chr6	135330139	135331562	1424	9.2412	9.29074	9.18989	0.0396835	0.569959	0.824598	561.95	655.68	700.89	512.36	711.33	615.66	394.3	403.14	650.94	707.33	774.61	573.84
chr7	1950941	1951732	792	5.95253	5.86325	6.0366	-0.0377487	0.569968	0.824598	56.09	75.62	66.9	39.92	63.44	47.3	71.1	51.04	117.83	66.34	49.65	37.9
chr4	121205895	121206117	223	4.46001	4.30398	4.60081	-0.0348964	0.56997	0.824598	19.03	18.91	32.67	24.12	14.97	8.82	45.25	18.17	5.75	23.36	10.95	42.12
chr11	43395255	43395649	395	4.26469	4.43236	4.07493	0.0343114	0.569983	0.824608	38.06	23.2	9.33	11.64	12.83	34.47	0	16.44	12.93	15.88	37.96	17.9
chr5	89343526	89344152	627	9.38072	9.41681	9.34372	0.0387908	0.569995	0.824616	829.4	733.89	556.97	604.68	754.81	621.28	630.24	649.7	517.3	662.48	749.06	689.66
chr12	104560845	104561393	549	4.79858	4.6778	4.91003	-0.036786	0.57001	0.824621	17.03	31.8	24.89	10.81	37.78	31.26	42.02	36.33	35.92	24.29	19.71	22.11
chr6	42693497	42694405	909	5.39156	5.50189	5.27209	0.0362517	0.570011	0.824621	39.07	33.51	24.89	44.08	67	63.33	9.7	31.14	71.85	29.9	57.68	31.59
chrX	31038741	31039650	910	6.40377	6.45947	6.34583	0.0389935	0.570048	0.824656	78.13	81.64	84.79	64.04	98.36	121.05	77.57	57.96	113.52	83.16	90.53	65.28
chr18	8704414	8706378	1965	9.9232	9.87938	9.96573	-0.0396205	0.570054	0.824656	846.42	760.53	1134.95	1122.03	819.67	967.59	1053.63	722.37	1344.99	1048.38	968.08	862.33
chr11	64787417	64788778	1362	7.21	7.26399	7.15391	0.0396475	0.570059	0.824656	166.28	166.71	137.69	164.69	129.72	157.12	103.42	107.27	183.93	175.66	133.6	150.57
chr15	90097397	90098234	838	9.23962	9.27214	9.20635	0.0383394	0.57006	0.824656	688.16	628.19	610.65	630.47	511.76	640.52	620.54	537.23	569.03	521.39	757.09	539.09
chr9	92764006	92765789	1784	11.6552	11.6843	11.6255	0.0373563	0.57008	0.82467	3169.33	3012.02	3992.95	3318.68	3237.36	3015.8	3235.23	2571.1	2914.14	3498.33	3134.22	3604.11
chr3	124639479	124640603	1125	7.95389	7.82751	8.07009	-0.0347124	0.570087	0.82467	248.42	192.49	260.6	222.08	76.98	362.34	193.92	230.12	392.29	71.95	386.21	337.98
chr19	52237715	52238414	700	5.66092	5.57009	5.74636	-0.0388425	0.570096	0.82467	42.07	57.58	46.67	57.39	48.47	32.87	77.57	44.99	54.6	39.24	46.72	58.96
chr7	99002567	99002862	296	4.0998	4.01639	4.17865	-0.0358233	0.570101	0.82467	15.03	22.34	9.33	11.64	10.69	28.06	12.93	14.71	18.68	14.02	33.58	14.74
chr4	93302978	93303233	256	3.68537	3.61544	3.75207	-0.0352928	0.570105	0.82467	16.03	8.59	16.34	16.64	7.13	8.82	0	19.9	24.43	16.82	10.22	9.48
chr11	123481662	123481950	289	6.25296	6.33905	6.1614	0.0382653	0.570109	0.82467	81.14	64.45	100.35	115.61	52.03	72.15	29.09	85.65	86.22	67.28	85.42	75.81
chr1	16960318	16961460	1143	8.50616	8.56272	8.44729	0.0391292	0.570121	0.82467	232.39	384.99	558.53	458.29	324.31	310.24	326.43	291.54	390.85	488.68	286.19	310.61
chr2	13558061	13559074	1014	6.64923	6.75902	6.53039	0.0353465	0.570131	0.82467	91.15	42.11	71.57	268.66	51.32	125.06	84.03	134.09	77.6	115.86	105.13	37.9
chr7	114026583	114026814	232	3.96417	4.1028	3.81078	0.0349739	0.570134	0.82467	28.05	25.78	10.89	16.64	12.12	9.62	3.23	22.49	25.87	13.08	5.84	13.69
chr3	196978488	196979200	713	6.18896	6.09582	6.27645	-0.0384442	0.570136	0.82467	56.09	71.33	73.12	92.32	67	50.5	122.82	48.45	83.34	51.39	75.93	83.18
chr14	99231942	99232363	422	4.26471	4.11084	4.40373	-0.0326196	0.570137	0.82467	6.01	16.33	10.11	30.77	9.98	30.46	22.62	9.52	5.75	12.15	66.44	10.53
chr16	46612006	46613033	1028	7.24212	7.30153	7.18015	0.039134	0.570175	0.824705	191.32	219.13	114.35	130.58	178.9	112.23	135.74	111.6	139.38	144.83	179.6	158.99
chr14	24612283	24612675	393	5.18755	5.05379	5.30995	-0.0364371	0.570178	0.824705	39.07	35.23	23.34	22.46	59.16	20.04	77.57	21.63	30.18	42.98	37.23	28.43
chr17	57195872	57196098	227	3.58907	3.70771	3.4598	0.0338172	0.570179	0.824705	12.02	12.89	24.11	4.16	9.98	15.23	16.16	7.79	0	19.62	8.76	13.69
chr9	76744348	76744863	516	5.03957	4.92204	5.14824	-0.0351671	0.5702	0.824718	24.04	43.83	23.34	19.96	43.48	27.26	35.55	44.99	7.18	44.85	13.87	66.33
chr12	43881958	43882881	924	5.72128	5.65907	5.78093	-0.0380984	0.570202	0.824718	62.1	55	35.78	37.43	39.91	72.95	35.55	44.12	84.78	53.26	60.6	51.59
chr5	150801074	150801885	812	6.08827	5.98517	6.1845	-0.036902	0.570208	0.824718	65.11	69.61	31.12	84.01	35.64	94.59	103.42	63.15	102.02	35.51	62.79	69.49
chr3	149751972	149753096	1125	8.88408	8.91189	8.85573	0.0371322	0.570213	0.824718	476.8	457.17	544.53	490.73	465.43	455.34	455.71	376.32	502.93	470.93	450.46	523.3
chr19	45615914	45616726	813	8.27903	8.32978	8.22642	0.039418	0.570229	0.824733	345.58	311.08	339.94	346.01	306.49	281.38	332.9	287.22	202.61	361.61	188.36	424.32
chrX	103152240	103152446	207	4.02669	4.11471	3.93295	0.0372898	0.570254	0.824755	20.03	18.91	19.45	18.3	12.83	14.43	12.93	15.57	15.81	17.75	11.68	17.9
chr2	197785808	197786901	1094	8.10081	8.14307	8.05727	0.0394159	0.570256	0.824755	281.47	317.96	290.16	268.66	289.38	248.51	381.38	194.65	347.74	264.43	165.73	244.27
chr19	42553220	42553595	376	4.26811	4.34465	4.18728	0.0369577	0.570268	0.824759	16.03	30.08	13.22	25.78	19.96	16.83	19.39	25.09	21.55	12.15	15.33	15.79
chr6	71410071	71410655	585	4.60263	4.71494	4.48082	0.0357539	0.570272	0.824759	21.04	20.62	14	22.46	18.53	60.93	16.16	24.22	17.24	33.64	15.33	27.38
chr1	25473556	25474353	798	6.73319	6.79477	6.66886	0.0390308	0.57029	0.824774	110.19	123.75	110.46	98.98	90.52	132.27	100.19	100.35	102.02	83.16	158.43	66.33
chr8	67820864	67821081	218	3.56817	3.38735	3.72882	-0.0342055	0.570294	0.824774	12.02	6.02	7	9.15	21.38	7.21	22.62	6.06	7.18	19.62	5.11	18.95
chr2	189791287	189791958	672	5.15954	5.06421	5.24895	-0.036013	0.570323	0.824806	34.06	32.66	24.11	46.58	12.83	50.5	25.86	17.3	60.35	36.44	57.68	30.53
chr1	110068686	110070026	1341	7.03849	7.08214	6.99347	0.0396522	0.570337	0.824818	124.21	140.07	118.24	121.44	176.76	132.27	116.35	115.06	163.81	133.62	105.13	130.56
chr10	101971609	101972146	538	7.11187	7.0605	7.16147	-0.0391755	0.570351	0.824824	184.31	110.86	171.92	118.94	102.64	112.23	122.82	142.74	112.08	131.75	154.78	194.79
chr1	173616913	173617154	242	3.78738	3.93079	3.62813	0.0358082	0.570353	0.824824	13.02	13.75	14.78	19.13	9.98	20.84	6.46	14.71	8.62	18.69	20.44	5.26
chr9	92091898	92092143	246	3.64743	3.76651	3.51762	0.0341564	0.570367	0.824825	31.05	11.17	10.89	13.31	6.41	8.82	16.16	7.79	4.31	23.36	6.57	10.53
chr6	12522321	12522701	381	4.57332	4.72742	4.40076	0.0346023	0.57038	0.824825	11.02	20.62	33.45	53.23	14.97	25.65	0	38.93	12.93	22.43	31.39	21.06
chr1	51726643	51726868	226	6.69625	6.77328	6.61488	0.0382947	0.570387	0.824825	151.25	97.97	127.58	95.65	81.25	102.61	80.8	130.63	64.66	74.75	154.05	83.18
chr1	34984493	34986031	1539	9.76022	9.78809	9.7318	0.0369164	0.57039	0.824825	944.59	861.07	921.03	909.1	798.29	870.59	850.02	823.58	1007.3	683.97	953.48	783.36
chr16	23837760	23838158	399	7.27548	7.22092	7.32805	-0.0394471	0.570391	0.824825	136.23	139.21	144.69	221.25	119.03	134.68	168.06	188.59	181.06	127.08	170.84	128.45
chr5	32537479	32538482	1004	9.4027	9.44102	9.36335	0.0393089	0.570394	0.824825	692.16	700.37	700.11	809.29	762.65	505.84	591.46	512.14	740.03	755.92	592.09	760.2
chr6	57898574	57899513	940	6.2767	6.3607	6.18751	0.036885	0.570399	0.824825	60.1	82.5	123.69	103.14	81.97	41.69	77.57	82.19	35.92	101.85	38.69	101.08
chr3	186427459	186428170	712	5.83456	5.8913	5.77549	0.0378958	0.570405	0.824825	90.15	66.17	60.68	31.61	63.44	44.09	80.8	57.1	53.17	44.85	56.95	35.8
chr1	85972602	85973223	622	5.08163	4.96109	5.19287	-0.035156	0.570409	0.824825	59.1	29.22	28.78	25.78	19.96	24.05	51.71	69.21	14.37	41.11	33.58	9.48
chr15	52255049	52255319	271	4.63601	4.523	4.7408	-0.0366551	0.570442	0.824863	20.03	37.81	21	20.79	14.26	24.05	29.09	18.17	48.86	16.82	21.17	26.32
chr6	99332871	99333462	592	8.66507	8.60518	8.72257	-0.0392823	0.570461	0.824864	380.64	354.05	495.52	445.82	373.49	286.99	604.38	412.66	224.16	382.16	439.51	471.7
chr17	74457603	74457858	256	6.41245	6.45109	6.37276	0.0392723	0.570464	0.824864	86.14	99.68	84.01	98.15	84.82	72.15	116.35	91.7	71.85	97.18	66.44	53.7
chr7	25568786	25569187	402	4.15546	4.03482	4.2668	-0.0354949	0.570469	0.824864	18.03	15.47	9.33	32.44	14.26	8.82	16.16	17.3	38.8	16.82	11.68	14.74
chr8	42028717	42029315	599	5.42013	5.48802	5.3489	0.0378664	0.570471	0.824864	43.07	60.15	38.89	35.77	32.07	59.32	48.48	38.06	21.55	46.72	32.85	56.86
chr1	59071073	59072828	1756	6.64267	6.7271	6.55298	0.038305	0.570473	0.824864	101.17	114.29	97.24	113.95	104.78	104.21	48.48	138.42	58.92	104.65	142.36	70.54
chr10	71811604	71812979	1376	8.2451	8.28318	8.20598	0.0395536	0.570486	0.824869	327.55	310.23	242.7	380.11	314.33	294.2	310.27	229.25	376.48	293.4	302.25	260.07
chr1	64960339	64961124	786	8.24118	8.20331	8.27807	-0.0390865	0.570489	0.824869	319.54	321.4	316.6	301.09	257.31	252.52	319.97	314.9	352.05	242.01	348.25	285.34
chr2	98908972	98910098	1127	5.52382	5.40234	5.63587	-0.0351969	0.570504	0.824874	45.08	32.66	56.01	52.4	42.77	24.85	32.32	19.9	142.26	30.83	37.23	35.8
chrX	47249072	47249896	825	6.73436	6.81145	6.65291	0.0376507	0.570505	0.824874	97.16	98.83	173.47	119.77	119.74	64.93	96.96	112.46	48.86	158.85	80.31	106.34
chr9	100221366	100221847	482	4.56461	4.49205	4.63369	-0.0363722	0.570513	0.824877	25.04	17.19	37.34	25.78	19.24	10.42	16.16	34.6	20.12	15.88	37.96	24.22
chr2	218286483	218287488	1006	10.1185	10.0903	10.1462	-0.0368378	0.570526	0.824886	1033.74	974.5	1215.85	1122.03	1088.38	1106.27	1111.81	1429.16	1074.84	964.28	1087.08	1131.88
chr3	16048362	16049200	839	6.83706	6.78869	6.88386	-0.0396285	0.570534	0.824886	143.24	113.43	88.68	100.64	121.17	96.2	119.58	112.46	120.7	131.75	95.64	128.45
chr13	74061892	74063829	1938	8.69136	8.75119	8.62894	0.0390953	0.570537	0.824886	331.56	376.4	521.97	473.27	395.58	486.6	300.58	522.53	211.23	379.36	408.84	552.78
chr22	19874390	19874997	608	5.27385	5.16661	5.37367	-0.036641	0.570577	0.824934	36.06	37.81	37.34	16.64	42.77	44.89	42.02	32.87	79.03	41.11	18.98	34.75
chr16	21513705	21514281	577	7.36058	7.41889	7.2998	0.0389454	0.570593	0.824942	151.25	128.04	213.92	239.54	149.68	144.3	174.53	199.84	106.33	185.01	162.81	116.87
chr4	37389843	37390313	471	5.87033	5.9207	5.81815	0.0392742	0.570597	0.824942	78.13	52.42	55.23	48.24	61.3	68.14	64.64	68.34	45.98	52.33	50.38	56.86
chr18	62357137	62357635	499	4.5442	4.3983	4.6767	-0.0364372	0.570604	0.824942	10.02	20.62	18.67	21.63	23.52	32.07	45.25	21.63	30.18	24.29	22.63	9.48
chr14	87805072	87805686	615	5.50254	5.55818	5.44466	0.0379916	0.570607	0.824942	59.1	53.28	40.45	49.07	46.33	34.47	64.64	58.83	28.74	47.65	37.23	24.22
chr5	151696276	151697054	779	5.76002	5.87998	5.62917	0.0355325	0.570618	0.824949	69.12	49.84	70.01	57.39	48.47	58.52	19.39	58.83	8.62	103.72	37.96	68.44
chr3	10437165	10438126	962	6.12032	6.01888	6.2151	-0.036895	0.570627	0.824952	51.09	73.9	68.45	41.59	82.68	71.35	122.82	77.86	22.99	48.59	102.94	70.54
chr12	27383375	27384460	1086	6.80112	6.75497	6.84584	-0.0390779	0.570633	0.824952	128.22	116.87	77.79	101.47	96.22	127.46	64.64	153.12	145.13	113.06	94.18	120.03
chr2	109475941	109476477	537	4.63429	4.48179	4.7722	-0.0329693	0.570659	0.824955	42.07	18.91	11.67	13.31	38.49	9.62	9.7	19.9	77.6	32.7	5.11	18.95
chr12	45289246	45290210	965	5.82709	5.93747	5.70756	0.0350463	0.57066	0.824955	35.06	32.66	141.58	89.83	22.1	46.5	58.18	47.58	21.55	77.55	42.34	66.33
chr15	92839237	92840624	1388	8.1803	8.12658	8.2321	-0.0392129	0.570673	0.824955	328.55	268.12	206.14	361.81	263.72	248.51	245.63	192.05	353.49	268.17	427.83	316.93
chr1	804343	805209	867	5.80974	5.88176	5.73393	0.0378887	0.570679	0.824955	76.13	53.28	89.46	38.26	54.17	42.49	61.41	63.15	34.49	41.11	68.63	50.54
chr4	151717991	151718551	561	4.59134	4.69091	4.48439	0.0356126	0.57068	0.824955	13.02	15.47	48.23	30.77	11.4	36.07	25.86	30.28	12.93	28.03	18.25	18.95
chr19	43474628	43475726	1099	7.80158	7.74665	7.85449	-0.0395984	0.57068	0.824955	202.34	180.46	265.26	216.26	191.02	233.28	313.5	225.79	219.85	177.53	216.1	235.85
chr9	101705147	101705693	547	5.20315	5.07594	5.32004	-0.0373837	0.570682	0.824955	28.05	52.42	31.89	30.77	32.79	26.45	80.8	32.01	22.99	36.44	37.96	29.48
chr12	31307108	31307557	450	4.60057	4.70855	4.48384	0.0368479	0.570691	0.824955	19.03	36.09	29.56	20.79	24.95	26.45	16.16	26.82	14.37	38.31	27.01	11.58
chr6	105785456	105785854	399	4.87073	4.77816	4.95772	-0.038024	0.570696	0.824955	23.04	20.62	29.56	34.93	22.81	33.67	35.55	33.74	41.67	28.97	23.36	23.16
chr9	91423009	91424846	1838	9.49686	9.45879	9.53395	-0.0388864	0.5707	0.824955	693.17	636.78	778.68	793.49	542.41	777.6	814.46	566.65	870.79	751.24	723.51	721.24
chr19	44951706	44951856	151	6.10913	6.17476	6.04036	0.0392724	0.570705	0.824955	76.13	84.22	52.9	66.54	79.12	74.55	48.48	65.75	71.85	90.64	61.33	56.86
chr2	159797443	159798635	1193	8.69997	8.73143	8.66781	0.0383913	0.570708	0.824955	374.63	389.29	504.86	425.86	448.33	407.24	387.84	407.47	502.93	416.74	357.74	367.47
chr16	495014	495789	776	6.08246	6.02184	6.14063	-0.0393005	0.570764	0.825011	49.08	68.75	52.12	60.72	73.41	85.78	77.57	73.53	68.97	74.75	73.74	54.75
chr2	24885383	24887618	2236	8.66464	8.69457	8.63409	0.0385923	0.570765	0.825011	357.6	348.04	480.74	442.49	456.17	400.82	426.62	384.97	462.7	374.69	397.89	336.93
chr11	70282125	70282511	387	4.38372	4.29166	4.47026	-0.036605	0.570769	0.825011	18.03	21.48	17.11	10.81	35.64	14.43	22.62	23.36	20.12	21.49	30.66	14.74
chr3	184875019	184875341	323	4.33543	4.22097	4.44148	-0.0360234	0.570771	0.825011	21.04	23.2	12.45	6.65	28.51	20.04	25.86	34.6	21.55	18.69	13.87	15.79
chr10	132297658	132298498	841	5.46464	5.5258	5.40077	0.037529	0.570788	0.825026	37.06	76.48	27.23	31.61	59.16	44.89	51.71	39.79	54.6	38.31	34.31	34.75
chr6	87669869	87670332	464	4.86383	4.80218	4.92295	-0.0368351	0.570797	0.82503	25.04	32.66	28	24.95	20.67	36.07	9.7	35.47	50.29	20.56	45.99	20.01
chr5	151739483	151741342	1860	8.14688	8.11572	8.17737	-0.0390871	0.570804	0.825032	274.46	310.23	306.49	257.84	271.56	243.7	223.01	305.38	303.2	303.67	248.96	352.72
chr14	72888618	72888919	302	4.90541	4.69876	5.08613	-0.029472	0.570814	0.825037	17.03	25.78	15.56	69.04	9.98	18.44	6.46	35.47	74.72	6.54	70.09	10.53
chr1	199041253	199042177	925	8.04674	8.08933	8.00286	0.0395995	0.570822	0.825037	319.54	211.4	361.72	271.98	233.79	235.68	271.49	272.51	225.6	230.79	243.85	294.81
chr12	104223714	104224404	691	5.11336	5.03745	5.18547	-0.0376685	0.57083	0.825037	31.05	28.36	39.67	14.14	34.93	48.9	35.55	44.12	33.05	33.64	37.23	34.75
chr17	21119653	21119971	319	5.35909	5.41573	5.30014	0.0380616	0.570833	0.825037	58.1	36.09	51.34	25.78	39.91	44.89	45.25	28.55	45.98	33.64	31.39	51.59
chrX	117532412	117532766	355	4.08973	4.23547	3.92759	0.0336223	0.570841	0.82504	12.02	17.19	44.34	24.95	5.7	8.82	9.7	20.76	5.75	14.02	9.49	31.59
chr9	89490826	89492072	1247	6.90766	6.9714	6.84097	0.038567	0.570857	0.825055	108.18	96.25	154.8	178.83	102.64	112.23	126.05	124.58	56.04	137.35	124.84	118.98
chr4	38751758	38753526	1769	8.58721	8.54373	8.62942	-0.0396035	0.570874	0.82507	454.77	361.79	277.71	437.5	338.56	368.76	329.66	407.47	523.05	401.78	425.63	288.5
chr2	209534262	209534606	345	4.25311	4.13056	4.36606	-0.0347993	0.57088	0.82507	20.03	25.78	20.23	10.81	17.82	10.42	16.16	6.06	22.99	33.64	8.03	36.85
chr9	33862905	33863310	406	4.35646	4.24065	4.46366	-0.036382	0.570897	0.825085	22.04	18.91	15.56	9.98	15.68	31.26	29.09	19.9	15.81	21.49	12.41	33.69
chr1	208544770	208545080	311	4.26589	4.38552	4.13544	0.0354992	0.570903	0.825085	18.03	20.62	33.45	10.81	12.83	29.66	12.93	16.44	21.55	16.82	31.39	6.32
chr7	131020447	131022247	1801	9.22599	9.18481	9.26604	-0.0394448	0.570916	0.825095	592	581.78	537.53	595.53	615.82	569.17	549.44	477.54	936.89	555.02	604.5	570.68
chr9	137691507	137692359	853	6.39983	6.29068	6.5013	-0.0375073	0.57093	0.8251	94.16	73.04	56.79	77.35	102.64	65.74	187.46	77.86	96.28	57.93	67.17	56.86
chr10	72061197	72062143	947	5.72357	5.64589	5.79727	-0.0382385	0.570931	0.8251	35.06	66.17	37.34	41.59	76.98	43.29	61.41	46.72	53.17	70.08	49.65	52.65
chr10	72729169	72730231	1063	7.87219	7.92664	7.8156	0.0393005	0.570947	0.825114	262.44	268.12	253.59	138.07	291.52	246.11	206.85	164.37	241.41	230.79	293.49	214.79
chr6	142699521	142699695	175	3.46604	3.34875	3.57451	-0.0359345	0.570966	0.825133	9.02	7.73	9.33	8.32	10.69	16.03	16.16	9.52	7.18	13.08	16.06	9.48
chr12	24854934	24855226	293	4.01551	3.89372	4.12782	-0.0360877	0.571004	0.825145	7.01	14.61	20.23	13.31	9.98	24.05	19.39	18.17	20.12	20.56	8.76	17.9
chr14	82414889	82415458	570	5.1591	5.24553	5.06716	0.0375001	0.571005	0.825145	40.07	45.55	47.45	35.77	17.11	41.69	29.09	47.58	31.61	38.31	31.39	23.16
chr6	160791385	160792235	851	7.27782	7.18301	7.36678	-0.0365199	0.571009	0.825145	137.23	98.83	186.7	156.37	236.64	56.12	180.99	201.57	70.41	266.3	129.95	141.09
chr18	54396807	54397058	252	3.44092	3.33698	3.53786	-0.0335197	0.571024	0.825145	6.01	8.59	10.89	13.31	17.82	4.01	3.23	16.44	4.31	28.03	12.41	5.26
chr1	150477227	150478482	1256	5.71102	5.60989	5.80552	-0.0355264	0.571024	0.825145	50.08	56.72	45.9	42.42	50.61	47.3	6.46	44.12	146.57	57.93	39.42	41.06
chr12	123928173	123928623	451	4.46923	4.52067	4.41588	0.0362904	0.571025	0.825145	30.05	21.48	9.33	14.14	30.65	32.07	38.78	18.17	18.68	15.88	19.71	16.85
chr19	15101554	15101948	395	4.74783	4.83054	4.66008	0.0375211	0.571031	0.825145	23.04	37.81	18.67	24.12	40.63	26.45	19.39	32.01	31.61	27.1	22.63	18.95
chr16	30929221	30929490	270	5.02295	5.12757	4.91016	0.036574	0.571031	0.825145	34.06	34.37	21	63.21	30.65	26.45	22.62	26.82	14.37	50.46	31.39	34.75
chr12	113814946	113815500	555	4.75024	4.66577	4.83003	-0.0377174	0.571033	0.825145	16.03	24.92	25.67	19.13	38.49	28.06	29.09	32.87	24.43	26.16	23.36	34.75
chr4	163331480	163333374	1895	6.96472	6.90429	7.02273	-0.0388521	0.571041	0.825145	142.24	139.21	88.68	98.15	151.82	98.6	106.66	117.65	193.99	150.44	95.64	115.82
chr7	121137830	121138902	1073	8.04938	7.99501	8.10176	-0.0394121	0.571044	0.825145	276.47	287.02	200.7	161.36	347.83	257.33	313.5	270.78	252.9	262.56	326.34	222.16
chr7	150481334	150481925	592	4.88612	4.68861	5.05982	-0.0300406	0.571048	0.825145	16.03	15.47	11.67	20.79	17.82	72.95	19.39	6.92	37.36	20.56	102.21	13.69
chr2	32402222	32402436	215	3.37333	3.24064	3.49483	-0.0337609	0.57106	0.825153	2	14.61	9.33	3.33	17.82	9.62	6.46	9.52	18.68	8.41	18.25	6.32
chr17	28475236	28475633	398	4.48749	4.32979	4.62963	-0.0358058	0.571072	0.825162	29.05	15.47	15.56	9.98	24.95	25.65	51.71	14.71	22.99	23.36	26.28	9.48
chr4	41216153	41217038	886	7.88834	7.8201	7.9535	-0.0387524	0.571096	0.825188	198.33	268.98	257.48	243.7	203.85	183.58	297.34	237.9	329.06	214.91	115.35	292.71
chr2	3303166	3304465	1300	7.64039	7.6781	7.60167	0.0391099	0.57111	0.825199	204.34	201.09	188.25	233.72	220.24	181.17	203.62	194.65	149.44	192.48	214.64	210.58
chr3	168089284	168089513	230	4.36324	4.2783	4.44345	-0.0350368	0.57112	0.825205	14.02	27.5	13.22	15.8	11.4	34.47	9.7	14.71	10.06	23.36	47.45	25.27
chr12	93059774	93061201	1428	9.29544	9.3255	9.26474	0.0377982	0.571135	0.825213	640.08	603.26	554.64	623.81	610.84	816.88	652.86	635.85	579.09	531.66	684.81	606.48
chr5	176235189	176235440	252	5.78932	5.84175	5.73491	0.0380897	0.571138	0.825213	66.11	60.15	28.78	67.37	59.16	62.53	74.34	39.79	58.92	55.13	57.68	33.69
chrX	6731910	6732599	690	5.39378	5.29861	5.48306	-0.0352285	0.571153	0.825217	31.05	31.8	28.78	77.35	33.5	33.67	12.93	80.46	20.12	24.29	54.76	75.81
chr11	123103227	123103717	491	4.96422	4.87787	5.0457	-0.0373532	0.571162	0.825217	33.06	42.97	22.56	14.14	29.22	34.47	35.55	32.87	34.49	44.85	24.09	26.32
chr4	4523865	4524869	1005	8.5658	8.52313	8.60724	-0.0393694	0.571169	0.825217	422.71	383.27	279.27	303.59	417.68	400.82	439.55	311.44	398.04	362.54	446.08	382.21
chr3	99686738	99687287	550	4.99504	4.91526	5.07064	-0.0382663	0.571172	0.825217	26.04	33.51	27.23	29.94	37.06	27.26	35.55	31.14	40.23	44.85	27.74	22.11
chr1	21604590	21604797	208	4.28217	4.19021	4.36861	-0.0352138	0.571173	0.825217	31.05	12.03	13.22	20.79	22.81	9.62	16.16	44.12	11.5	16.82	24.82	10.53
chr1	112946176	112946774	599	4.77222	4.71204	4.83	-0.0363108	0.571179	0.825217	21.04	42.97	21	19.96	24.23	28.06	9.7	26.82	17.24	51.39	42.34	23.16
chr12	27766622	27767152	531	5.45112	5.57201	5.31916	0.0353887	0.571189	0.825217	60.1	45.55	15.56	43.25	39.2	81.77	22.62	31.14	34.49	28.03	92.72	30.53
chr2	230762370	230762819	450	6.01662	6.0654	5.96614	0.0377612	0.571194	0.825217	86.14	51.56	55.23	80.68	71.28	56.92	109.89	66.61	48.86	72.88	45.26	31.59
chr12	92912020	92912847	828	5.54623	5.46105	5.62667	-0.0390788	0.571197	0.825217	41.07	38.67	42.01	47.41	40.63	54.51	67.87	48.45	47.42	46.72	36.5	49.49
chr1	23098690	23099106	417	5.39375	5.31829	5.46546	-0.0382163	0.571212	0.825225	52.09	40.39	44.34	33.27	42.05	27.26	45.25	36.33	50.29	31.77	37.23	64.23
chr20	44217085	44218046	962	6.56227	6.4947	6.62682	-0.0386765	0.571216	0.825225	73.12	101.4	86.35	87.33	73.41	119.45	93.73	91.7	160.94	67.28	99.29	80.02
chr15	41429069	41430188	1120	8.75112	8.71035	8.79078	-0.0395115	0.571221	0.825225	555.94	419.36	320.49	395.08	406.27	416.05	410.46	369.4	482.82	369.08	564.35	461.17
chr14	105024947	105025160	214	7.1485	7.21527	7.07848	0.0379105	0.57124	0.825244	163.27	177.03	152.47	135.58	145.4	117.84	164.83	126.31	90.53	226.12	62.06	141.09
chr10	50224220	50225050	831	6.79035	6.86506	6.71156	0.039105	0.571252	0.825244	136.23	104.84	102.68	132.25	111.19	112.23	51.71	145.34	83.34	128.94	103.67	115.82
chr14	31031671	31031850	180	5.11753	5.02233	5.20682	-0.0373922	0.571254	0.825244	35.06	40.39	34.23	21.63	29.22	34.47	51.71	19.03	31.61	43.92	51.11	24.22
chr5	158413194	158413633	440	5.5803	5.63655	5.52176	0.0386476	0.57126	0.825244	43.07	36.09	59.9	53.23	61.3	44.89	51.71	53.64	35.92	31.77	48.92	53.7
chr5	131371866	131372139	274	4.86842	4.96358	4.76654	0.0372722	0.571264	0.825244	37.06	18.91	28.78	44.91	33.5	24.05	22.62	31.14	24.43	29.9	39.42	15.79
chr11	77188062	77188665	604	6.02065	5.95696	6.08166	-0.038638	0.571282	0.825262	54.09	84.22	43.56	59.89	81.25	49.7	61.41	69.21	90.53	61.67	73.01	50.54
chr1	161765323	161765536	214	5.92593	5.83621	6.0104	-0.0372985	0.571309	0.825291	75.13	69.61	63.79	49.91	37.06	47.3	74.34	64.88	77.6	30.83	40.15	98.97
chr10	102383781	102385487	1707	7.66933	7.61523	7.72149	-0.0394029	0.571333	0.825316	174.29	158.12	232.59	245.37	201.71	164.34	235.94	300.19	179.62	176.6	187.63	186.36
chr13	46106904	46107302	399	4.17021	4.06597	4.26742	-0.034642	0.571348	0.825317	27.05	25.78	8.56	7.49	9.98	21.64	16.16	10.38	12.93	13.08	40.88	22.11
chr6	96521273	96522777	1505	10.9227	10.946	10.8989	0.0341029	0.571358	0.825317	1952.29	1755.65	2311.13	1854.8	1958.66	2004.12	1864.86	1701.67	1944.2	1881.85	1955.15	2108.98
chr2	219308036	219308865	830	5.95343	5.87328	6.02936	-0.03889	0.571364	0.825317	65.11	63.59	57.56	52.4	44.9	68.14	96.96	66.61	41.67	65.41	49.65	71.6
chr1	202661107	202661484	378	4.3115	4.20194	4.41333	-0.0361128	0.571367	0.825317	13.02	30.08	11.67	16.64	27.8	11.22	25.86	11.25	17.24	24.29	29.2	20.01
chr14	101774030	101775250	1221	7.89395	7.84436	7.94189	-0.039245	0.571368	0.825317	276.47	225.15	175.03	267.82	186.74	247.71	164.83	185.13	340.56	220.51	290.57	273.76
chr11	96337857	96338468	612	7.75163	7.6951	7.80604	-0.0391239	0.571371	0.825317	145.24	171.87	327.49	216.26	185.32	197.21	190.69	231.85	297.45	188.75	206.61	227.43
chr9	124308908	124309466	559	4.91705	4.81175	5.01518	-0.0362722	0.571376	0.825317	24.04	48.12	20.23	43.25	19.24	13.63	38.78	47.58	31.61	28.97	19.71	27.38
chr20	3785898	3787308	1411	9.22202	9.17623	9.2664	-0.039547	0.571416	0.82534	601.01	535.38	730.45	524	503.92	576.38	610.85	384.97	571.91	603.61	685.54	838.12
chr3	88180436	88180700	265	4.68227	4.57992	4.77784	-0.0369352	0.571423	0.82534	34.06	24.92	20.23	19.13	17.11	28.06	42.02	20.76	20.12	24.29	41.61	15.79
chr16	50161650	50162506	857	5.85552	5.74856	5.9551	-0.0374449	0.571426	0.82534	42.07	42.97	38.12	80.68	50.61	68.14	113.12	64.88	34.49	47.65	48.92	63.17
chr2	110833860	110835130	1271	6.32549	6.42226	6.22175	0.0368426	0.571436	0.82534	106.18	63.59	91.01	133.08	47.75	72.95	35.55	142.74	76.16	57	77.39	58.96
chr1	59019836	59021079	1244	9.2234	9.26219	9.18355	0.0387272	0.571437	0.82534	626.05	663.42	556.97	682.04	509.62	646.13	488.03	708.52	528.8	554.09	698.68	510.66
chr19	50906342	50906540	199	4.90158	4.8475	4.9537	-0.0380621	0.571441	0.82534	34.06	36.95	30.34	20.79	24.95	25.65	29.09	28.55	20.12	36.44	40.15	31.59
chr19	8460793	8461237	445	4.6872	4.79142	4.57487	0.0369084	0.571451	0.82534	29.05	31.8	20.23	29.94	20.67	34.47	19.39	32.01	7.18	32.7	21.17	30.53
chr13	102854591	102855048	458	4.98101	4.87584	5.07903	-0.0354509	0.571461	0.82534	45.08	24.06	24.89	9.98	32.07	40.08	25.86	12.11	53.17	32.7	54.76	24.22
chr1	153742310	153743246	937	9.09619	9.16456	9.02443	0.0381496	0.571464	0.82534	463.78	424.52	832.35	733.6	478.26	510.65	452.48	757.83	212.67	577.45	470.17	653.86
chr1	211695039	211695857	819	8.42728	8.37624	8.47656	-0.0394714	0.57147	0.82534	313.53	373.82	257.48	453.3	328.58	266.95	407.23	395.35	294.58	249.48	424.17	366.41
chr10	88070029	88070778	750	8.22704	8.17678	8.27561	-0.0394344	0.571472	0.82534	241.41	241.48	358.61	397.58	198.15	299.01	303.81	341.72	308.94	241.07	348.98	314.82
chr6	9507241	9507424	184	3.49297	3.59174	3.38694	0.033112	0.571474	0.82534	2	13.75	21.78	11.64	7.13	16.03	19.39	18.17	7.18	11.21	3.65	3.16
chr7	47497188	47498201	1014	8.60182	8.63817	8.56453	0.0394721	0.571476	0.82534	405.68	354.05	374.17	468.28	369.92	418.46	484.8	374.59	273.02	384.03	297.14	458.02
chr19	39038136	39038468	333	3.86648	3.98468	3.73772	0.0354528	0.571478	0.82534	26.04	18.05	10.89	17.47	12.12	10.42	12.93	7.79	7.18	27.1	12.41	12.63
chr9	5480015	5481398	1384	7.73222	7.79733	7.66403	0.0390557	0.571489	0.825348	273.46	216.56	262.15	195.46	168.21	218.85	113.12	221.47	173.87	301.81	187.63	219.01
chr1	150139012	150139483	472	4.36744	4.48581	4.23849	0.0362132	0.571497	0.82535	26.04	24.92	19.45	14.14	11.4	38.48	6.46	16.44	28.74	23.36	18.25	20.01
chr7	103550293	103550573	281	3.56616	3.43294	3.68811	-0.0330521	0.571538	0.825383	23.04	7.73	3.11	7.49	11.4	12.02	12.93	5.19	10.06	7.48	34.31	7.37
chr8	30666747	30667740	994	5.92628	5.82444	6.02141	-0.0382191	0.571539	0.825383	54.09	67.89	37.34	59.89	59.87	60.93	106.66	47.58	77.6	44.85	46.72	66.33
chr2	47833095	47834127	1033	7.64225	7.59915	7.6841	-0.0394628	0.57155	0.825383	174.29	232.02	229.48	173.84	191.02	162.73	155.14	224.06	166.69	210.24	186.17	291.66
chr11	67030908	67031321	414	5.86552	5.96547	5.75812	0.0368644	0.571554	0.825383	62.1	63.59	41.23	110.62	61.3	36.07	29.09	70.07	45.98	72.88	73.01	33.69
chr16	75494796	75495777	982	8.13465	8.17814	8.08981	0.0393893	0.571555	0.825383	345.58	243.2	288.6	242.87	325.02	292.6	387.84	330.47	196.86	290.59	227.78	201.11
chr15	99272971	99273501	531	6.0698	6.13928	5.9968	0.0389886	0.571562	0.825383	91.15	73.9	52.12	63.21	65.57	76.96	45.25	64.02	73.28	47.65	70.82	82.13
chr16	3548042	3549822	1781	7.13101	7.18899	7.07061	0.0388119	0.571563	0.825383	102.17	105.7	224.03	191.3	124.02	128.26	132.51	133.23	130.76	158.85	115.35	135.83
chr9	83583233	83583479	247	4.46404	4.29311	4.61685	-0.0362077	0.571574	0.825383	22.04	28.36	15.56	12.48	19.96	19.24	54.94	20.76	20.12	21.49	10.95	18.95
chr6	26385357	26385607	251	5.79314	5.73985	5.84453	-0.0383715	0.571575	0.825383	50.08	66.17	39.67	71.53	56.31	36.88	42.02	80.46	60.35	45.78	63.52	52.65
chr15	49253235	49253799	565	4.78206	4.55106	4.98112	-0.028122	0.571585	0.825388	37.06	36.95	7.78	31.61	0	27.26	29.09	49.31	11.5	14.95	65.71	18.95
chr6	12371234	12372111	878	6.89324	6.98817	6.79163	0.0361305	0.5716	0.825398	98.17	86.79	173.47	163.85	66.29	173.16	109.89	207.63	41.67	118.67	58.41	128.45
chr7	112205093	112207373	2281	11.3019	11.3241	11.2793	0.032893	0.571604	0.825398	2577.34	2520.47	2786.43	2561.79	2625.09	2311.95	2272.1	2232.84	2813.55	2500.41	2502.7	2591.21
chr18	24660001	24660749	749	5.83715	5.90148	5.76981	0.0376938	0.571612	0.825401	61.1	45.55	59.12	34.93	96.22	61.73	67.87	38.06	35.92	59.8	56.22	69.49
chr13	23810705	23811149	445	6.60131	6.52538	6.67345	-0.0373936	0.571625	0.825411	125.21	86.79	76.23	75.69	86.96	101.81	64.64	75.26	202.61	82.23	125.57	62.12
chr13	22796073	22796329	257	3.88502	3.71515	4.03698	-0.0347103	0.571642	0.825427	12.02	26.64	2.33	10.81	14.97	12.02	32.32	13.84	10.06	16.82	13.87	11.58
chr17	45038835	45039934	1100	6.73757	6.64811	6.82182	-0.0369503	0.57165	0.825429	64.11	52.42	204.59	124.76	67.71	88.18	122.82	118.52	135.07	93.44	129.95	78.97
chr2	84458542	84460021	1480	10.3031	10.3313	10.2744	0.0367449	0.571666	0.825435	1194.01	1159.26	1621.14	1349.93	1132.58	1273.02	1176.45	1130.7	1362.23	1218.44	1200.98	1342.46
chr16	17941310	17941595	286	4.90819	4.79389	5.01409	-0.0350488	0.571682	0.825435	41.07	18.91	23.34	32.44	30.65	20.04	42.02	21.63	5.75	30.83	71.55	22.11
chr12	68958118	68959271	1154	7.13513	7.20141	7.06567	0.0380728	0.571682	0.825435	95.16	132.34	215.48	126.43	146.12	167.54	135.74	141.01	99.15	144.83	76.66	206.37
chr13	48286321	48287447	1127	9.71926	9.74248	9.69567	0.0337156	0.571687	0.825435	950.6	947.86	744.45	828.42	841.77	826.5	846.78	845.21	777.39	852.16	843.24	810.74
chr5	68565075	68566040	966	6.85288	6.78265	6.91985	-0.0376004	0.571689	0.825435	61.1	81.64	150.91	180.49	79.83	106.62	77.57	137.55	133.64	105.59	167.92	104.24
chr1	243712992	243714136	1145	5.84492	5.7121	5.96654	-0.0344171	0.571694	0.825435	43.07	79.06	28	23.29	57.73	83.37	45.25	51.91	172.43	39.24	18.98	47.38
chr1	219794170	219794709	540	5.02129	4.88077	5.14933	-0.0360893	0.571698	0.825435	24.04	36.09	42.01	26.62	19.96	28.06	71.1	40.66	22.99	40.18	11.68	26.32
chr10	49740039	49740826	788	5.30866	5.24608	5.36863	-0.038162	0.571712	0.825446	38.06	49.84	34.23	24.95	47.75	32.87	32.32	52.77	51.73	44.85	33.58	32.64
chr2	156537005	156537565	561	6.13699	6.22534	6.04287	0.0374069	0.571726	0.825446	97.16	56.72	49.01	105.63	69.85	70.54	25.86	76.99	113.52	67.28	54.03	57.91
chr14	72476505	72477983	1479	10.4363	10.4014	10.4704	-0.0386436	0.571728	0.825446	1105.86	1155.83	1930.74	1255.11	1328.58	1338.75	1399.46	1422.24	1350.73	1398.77	1531.7	1409.85
chr22	46355103	46356191	1089	6.93825	6.98548	6.88942	0.0394792	0.571733	0.825446	108.18	123.75	132.24	120.6	143.26	132.27	103.42	117.65	148.01	151.37	89.8	101.08
chr13	32467476	32467633	158	4.48514	4.53693	4.43143	0.0366827	0.571736	0.825446	30.05	26.64	12.45	28.28	17.82	24.05	35.55	18.17	22.99	24.29	18.98	9.48
chr5	172765019	172765766	748	9.18205	9.21272	9.15071	0.0391922	0.571742	0.825446	582.98	536.23	592.76	593.04	709.91	545.12	795.07	438.61	577.65	599.87	478.93	520.14
chr17	69551066	69551588	523	5.25759	5.38088	5.12277	0.0362889	0.571757	0.82546	49.08	36.09	61.45	40.76	31.36	31.26	6.46	32.87	22.99	67.28	48.92	30.53
chr3	46262019	46262505	487	4.37419	4.49778	4.23902	0.0361748	0.571767	0.825464	19.03	36.95	17.89	10.81	29.22	21.64	9.7	17.3	15.81	18.69	32.85	18.95
chr6	45479852	45480844	993	7.42026	7.48912	7.34793	0.0383153	0.571783	0.825479	230.39	168.43	197.59	231.23	126.87	123.45	155.14	147.93	110.65	160.71	267.21	135.83
chr8	89729965	89730431	467	7.58014	7.51379	7.64357	-0.038202	0.571811	0.82551	178.3	175.31	295.6	144.72	131.86	170.75	158.37	274.24	199.74	139.22	146.02	282.18
chr1	175236954	175237765	812	5.91204	5.84491	5.97618	-0.0375844	0.571824	0.825516	74.12	64.45	45.12	54.9	34.93	71.35	48.48	80.46	80.47	35.51	85.42	47.38
chr19	2351066	2351426	361	4.0153	4.08161	3.94578	0.0351348	0.57184	0.825516	10.02	27.5	6.22	13.31	15.68	28.86	25.86	14.71	15.81	11.21	8.03	16.85
chr2	221571587	221574333	2747	10.2698	10.2314	10.3071	-0.0389083	0.571851	0.825516	1039.75	1127.47	1371.43	1463.05	975.06	1236.14	1454.4	1353.89	1454.2	1280.11	1015.54	1043.43
chr19	7743247	7744654	1408	8.83951	8.78402	8.89295	-0.0392265	0.571857	0.825516	295.5	344.6	715.67	513.19	411.98	363.95	517.12	430.82	412.41	555.96	445.35	490.66
chr6	63307710	63308162	453	5.66012	5.5808	5.73531	-0.0382394	0.571861	0.825516	49.08	61.01	45.9	38.26	58.45	34.47	64.64	61.42	63.23	43.92	56.95	29.48
chr3	148955555	148955969	415	4.60307	4.47895	4.71736	-0.0370571	0.571862	0.825516	27.05	12.03	21.78	29.11	21.38	22.45	38.78	14.71	35.92	23.36	21.9	23.16
chr11	46919910	46920167	258	6.25138	6.31333	6.18666	0.0389965	0.571866	0.825516	104.18	79.06	66.9	82.34	61.3	83.37	61.41	52.77	76.16	81.29	66.44	98.97
chr12	10397393	10397722	330	4.59892	4.75171	4.42801	0.0334774	0.571868	0.825516	28.05	12.89	23.34	19.96	15.68	61.73	6.46	10.38	30.18	12.15	58.41	11.58
chr3	23809381	23809585	205	6.27678	6.23919	6.31341	-0.0393409	0.57187	0.825516	77.13	91.09	82.46	69.04	60.58	72.95	64.64	100.35	60.35	83.16	78.12	90.55
chr3	111319704	111319904	201	3.29685	3.46726	3.10358	0.0345238	0.571903	0.825547	10.02	7.73	7	14.97	11.4	15.23	3.23	8.65	2.87	5.61	17.52	13.69
chr17	3693778	3694470	693	9.31636	9.34909	9.28288	0.0382743	0.571904	0.825547	675.14	617.01	833.13	712.81	566.64	508.24	630.24	599.52	596.34	624.17	651.23	635.96
chr5	168734707	168735149	443	4.55131	4.4078	4.68183	-0.0349407	0.571944	0.825593	21.04	6.87	18.67	24.12	34.21	22.45	42.02	38.93	14.37	35.51	9.49	13.69
chr15	65870989	65871344	356	7.35214	7.41104	7.29072	0.0393399	0.571948	0.825593	193.33	184.76	145.47	168.01	146.83	182.78	100.19	165.24	222.73	142.03	183.98	125.3
chr5	102971765	102972181	417	4.19615	4.06722	4.31451	-0.0362441	0.571964	0.825595	26.04	15.47	15.56	15.8	15.68	12.02	32.32	14.71	22.99	12.15	27.74	9.48
chr4	121938703	121938995	293	3.19666	3.38982	2.97358	0.0302714	0.57197	0.825595	4.01	8.59	2.33	8.32	9.98	29.66	6.46	0.87	4.31	4.67	25.55	5.26
chrX	64842380	64843006	627	5.59074	5.4744	5.6984	-0.0358053	0.571972	0.825595	26.04	50.7	37.34	21.63	74.13	56.92	61.41	67.48	70.41	30.83	18.25	63.17
chr2	127874459	127875330	872	6.2987	6.22891	6.36527	-0.039298	0.571977	0.825595	80.13	66.17	60.68	79.85	79.83	83.37	100.19	76.13	110.65	69.14	70.09	68.44
chr2	61065269	61066686	1418	10.5702	10.5943	10.5457	0.0350792	0.57198	0.825595	1441.43	1381.84	1758.05	1761.65	1495.37	1437.35	1519.04	1398.02	1691.29	1424	1519.29	1417.22
chr1	5975086	5975639	554	5.34144	5.21327	5.45914	-0.0373206	0.571995	0.825607	32.05	48.12	41.23	31.61	39.91	29.66	87.26	27.68	43.11	41.11	41.61	23.16
chr11	62112316	62112803	488	7.07517	7.12623	7.02224	0.0394116	0.57201	0.825614	147.25	137.5	134.58	171.34	123.31	124.26	103.42	134.09	136.51	153.24	135.79	116.87
chr12	96256913	96258049	1137	6.0389	5.97646	6.09875	-0.0383257	0.572012	0.825614	62.1	57.58	31.89	69.87	83.39	72.95	64.64	76.13	54.6	89.7	67.17	58.96
chr2	47072745	47073052	308	5.65905	5.72135	5.59394	0.0370798	0.572018	0.825615	72.12	33.51	45.9	25.78	72.7	66.54	67.87	42.39	51.73	49.52	27.74	50.54
chr6	52227297	52228447	1151	9.09272	9.04892	9.13523	-0.0393246	0.572025	0.825615	549.93	565.45	528.19	570.58	550.96	412.85	730.43	524.26	392.29	542.88	670.21	513.82
chr11	110338677	110339079	403	5.82109	5.74804	5.89062	-0.0386752	0.57204	0.825628	54.09	57.58	52.12	67.37	32.79	58.52	67.87	64.02	71.85	55.13	42.34	54.75
chr4	101418058	101418919	862	7.54205	7.49107	7.59128	-0.0391953	0.572054	0.825633	201.34	185.62	178.92	177.16	163.22	173.16	171.3	206.76	201.17	101.85	247.5	228.48
chr2	143161912	143162721	810	6.2106	6.29667	6.11907	0.0381124	0.572056	0.825633	96.16	96.25	61.45	69.04	79.83	68.94	38.78	51.91	56.04	98.11	105.86	66.33
chr11	117950801	117951940	1140	7.6674	7.58021	7.74962	-0.03684	0.572069	0.825644	202.34	174.45	131.46	209.6	193.87	236.49	168.06	108.14	421.03	122.4	326.34	145.3
chr15	89495010	89495411	402	4.41879	4.53176	4.29621	0.0360994	0.572086	0.82565	11.02	22.34	23.34	35.77	20.67	25.65	9.7	17.3	25.87	33.64	21.9	9.48
chr4	1130238	1131247	1010	7.45135	7.48429	7.41764	0.0392804	0.572092	0.82565	180.3	185.62	149.36	179.66	216.68	162.73	203.62	167.83	153.75	175.66	181.79	143.2
chr1	172727961	172728348	388	5.75395	5.8312	5.67234	0.0380119	0.572092	0.82565	76.13	64.45	39.67	44.91	62.72	53.71	42.02	33.74	40.23	57	54.03	78.97
chr1	35288306	35288731	426	4.60104	4.49475	4.70004	-0.0368312	0.572103	0.825657	24.04	29.22	26.45	19.13	16.39	20.04	29.09	10.38	37.36	27.1	20.44	31.59
chr1	182415531	182416530	1000	6.17773	6.11216	6.24045	-0.0377169	0.572115	0.825658	85.14	56.72	74.68	82.34	52.03	64.13	71.1	105.54	31.61	102.78	84.69	57.91
chr10	63216957	63217754	798	6.87362	6.82075	6.92462	-0.0394715	0.572132	0.825658	144.24	102.26	103.46	97.31	101.92	129.07	138.98	104.68	137.95	103.72	127.76	115.82
chr8	115446321	115446891	571	5.43262	5.35583	5.50553	-0.0372211	0.572141	0.825658	53.09	45.55	24.89	40.76	41.34	40.08	38.78	38.93	68.97	24.29	67.9	33.69
chr7	143240278	143241083	806	6.35246	6.28073	6.42079	-0.0390755	0.57215	0.825658	92.16	61.01	60.68	76.52	98.36	77.76	113.12	87.38	91.96	87.83	73.74	60.02
chr12	121551773	121553050	1278	6.96102	6.89096	7.02784	-0.0379096	0.572157	0.825658	152.26	97.97	72.34	95.65	105.49	188.39	113.12	103.81	182.49	118.67	170.11	94.76
chr7	155669965	155670572	608	4.65507	4.58982	4.7175	-0.0367891	0.572161	0.825658	13.02	22.34	33.45	25.78	24.23	25.65	12.93	32.87	35.92	17.75	39.42	18.95
chr12	103751102	103751582	481	4.58146	4.50796	4.6514	-0.0367559	0.572162	0.825658	23.04	25.78	20.23	10.81	34.21	22.45	16.16	29.41	22.99	34.57	16.06	31.59
chr5	173064725	173065910	1186	6.76323	6.68397	6.83835	-0.0387648	0.572164	0.825658	134.23	128.9	76.23	78.18	111.19	88.18	184.22	104.68	100.59	101.85	94.18	101.08
chr1	16187468	16188304	837	6.61624	6.6607	6.57037	0.0393092	0.572165	0.825658	121.2	105.7	85.57	95.65	89.09	109.83	103.42	86.51	123.58	103.72	89.8	63.17
chr3	139519850	139520573	724	5.50265	5.43833	5.56423	-0.0388383	0.572168	0.825658	42.07	46.4	36.56	46.58	54.88	33.67	51.71	42.39	41.67	60.73	45.26	42.12
chr1	206524798	206525513	716	5.0261	4.89803	5.14372	-0.03588	0.572175	0.825658	34.06	34.37	18.67	30.77	31.36	29.66	51.71	32.01	54.6	46.72	10.22	16.85
chr18	6247855	6248410	556	5.696	5.63197	5.7573	-0.0376709	0.572178	0.825658	48.08	36.09	74.68	29.11	66.29	43.29	32.32	59.69	61.79	70.08	43.8	56.86
chr7	77192723	77193389	667	8.19859	8.15267	8.24309	-0.0391999	0.572191	0.825668	276.47	347.18	317.38	257.84	286.53	222.06	381.38	288.08	257.21	285.92	288.38	316.93
chr18	51107027	51107929	903	6.21547	6.16582	6.26346	-0.0394367	0.572199	0.825671	65.11	67.03	70.79	73.19	84.11	70.54	80.8	89.11	74.72	64.47	87.61	64.23
chr3	192566774	192567189	416	4.9245	4.84976	4.99555	-0.0377813	0.572208	0.825676	38.06	36.95	18.67	25.78	33.5	20.04	32.32	31.14	31.61	36.44	24.09	35.8
chrX	120380631	120381053	423	4.73485	4.8291	4.63401	0.0353171	0.572221	0.825682	40.07	36.95	14	11.64	47.04	20.84	25.86	19.03	47.42	19.62	23.36	13.69
chr8	64964671	64965358	688	4.86912	4.59726	5.09779	-0.0262664	0.572225	0.825682	1	20.62	31.12	3.33	11.4	77.76	45.25	73.53	5.75	42.05	7.3	31.59
chr1	181645629	181646000	372	4.15648	4.08324	4.22618	-0.0365277	0.572236	0.825689	18.03	15.47	14	23.29	15.68	15.23	19.39	25.09	10.06	13.08	29.93	14.74
chr1	43910415	43910891	477	4.23441	4.32731	4.13512	0.0357442	0.572245	0.825693	25.04	21.48	21	12.48	16.39	24.05	22.62	10.38	11.5	34.57	18.98	7.37
chr7	35806843	35807484	642	6.41399	6.34719	6.47783	-0.0379685	0.572251	0.825693	106.18	72.19	42.78	66.54	80.54	120.25	87.26	92.57	79.03	82.23	126.3	67.39
chr4	13386219	13386939	721	6.43768	6.37072	6.50166	-0.0379565	0.572259	0.825696	78.13	66.17	80.12	143.89	77.69	50.5	74.34	85.65	114.96	72.88	119	76.86
chr4	17112228	17112544	317	4.02484	3.94223	4.10298	-0.0350016	0.572286	0.825725	9.02	12.03	15.56	30.77	6.41	18.44	6.46	29.41	12.93	12.15	18.98	23.16
chr9	96484201	96485175	975	8.46126	8.50813	8.41282	0.0394034	0.572302	0.825741	388.65	391.86	353.17	357.65	406.99	286.19	394.3	307.98	186.8	364.41	398.62	392.74
chr8	73755843	73756939	1097	8.17475	8.21586	8.13244	0.0394507	0.572328	0.825768	286.48	297.34	301.82	257.84	335	305.43	355.52	248.29	182.49	238.27	354.82	304.29
chr5	139684151	139684710	560	5.63386	5.54904	5.71397	-0.0383131	0.572335	0.825768	30.05	50.7	36.56	45.75	57.73	60.12	61.41	38.06	70.41	52.33	47.45	45.28
chr20	63172804	63173024	221	4.58216	4.52163	4.64026	-0.0377771	0.572342	0.825768	14.02	24.92	24.89	20.79	29.94	23.25	16.16	27.68	27.3	27.1	21.9	29.48
chrX	41670161	41670756	596	5.39234	5.50544	5.26961	0.0355069	0.572346	0.825768	33.06	39.53	69.23	63.21	24.23	43.29	25.86	71.8	12.93	46.72	20.44	53.7
chr2	99677884	99678147	264	4.45088	4.53999	4.35589	0.0349701	0.572404	0.825837	14.02	24.06	38.12	25.78	19.96	17.64	32.32	17.3	4.31	34.57	8.03	26.32
chr12	120896489	120896832	344	4.27147	4.15363	4.3804	-0.0351341	0.572406	0.825837	12.02	19.77	6.22	19.96	19.96	28.86	19.39	14.71	34.49	11.21	33.58	11.58
chr18	504774	506069	1296	8.07077	8.1195	8.02034	0.0387747	0.572423	0.82584	205.35	265.54	291.71	266.16	320.03	319.86	426.62	294.14	182.49	284.05	178.87	191.63
chr9	41643563	41644081	519	5.81223	6.27516	5.12642	0.0138047	0.572425	0.82584	61.1	0	175.8	0	95.51	132.27	58.18	70.94	80.47	0	0	0
chr1	242147090	242147870	781	4.99137	5.06586	4.91282	0.0347532	0.572431	0.82584	15.03	42.97	45.9	34.1	15.68	47.3	71.1	32.87	12.93	34.57	12.41	16.85
chr8	60473290	60473603	314	5.15111	5.07174	5.22635	-0.0377123	0.572433	0.82584	44.07	32.66	28.78	21.63	37.78	36.88	38.78	32.01	41.67	56.06	25.55	30.53
chr19	3984763	3985853	1091	9.59238	9.64315	9.53975	0.0393167	0.572458	0.825859	737.24	720.14	1099.95	733.6	600.86	905.86	562.37	660.08	755.84	640.99	676.78	1169.78
chr1	212255675	212256894	1220	6.8471	6.78309	6.9084	-0.039064	0.572458	0.825859	99.17	90.23	92.57	104.8	142.55	131.47	129.28	105.54	173.87	93.44	117.54	101.08
chr2	68797001	68797533	533	4.56705	4.41569	4.70403	-0.0355121	0.572471	0.825861	25.04	29.22	15.56	19.13	27.08	12.02	51.71	24.22	15.81	38.31	9.49	16.85
chr3	73455849	73456073	225	3.92092	3.856	3.98305	-0.0356762	0.57248	0.825861	20.03	13.75	7.78	14.14	13.54	17.64	3.23	12.11	28.74	18.69	22.63	9.48
chrX	130109094	130111464	2371	9.7251	9.74859	9.70122	0.0351276	0.57248	0.825861	747.26	796.62	980.15	948.2	834.64	854.56	872.64	871.16	796.07	873.65	748.33	832.85
chr17	82554326	82554755	430	6.38982	6.32607	6.45088	-0.0393785	0.572484	0.825861	89.15	87.65	91.01	79.85	65.57	68.14	106.66	82.19	104.9	71.95	78.12	81.07
chr1	40402617	40402981	365	6.01365	6.10357	5.91775	0.0379193	0.572512	0.825893	91.15	49.84	64.57	59.05	67	80.97	29.09	89.11	64.66	54.19	82.5	43.17
chr22	32378488	32379182	695	5.25168	5.28168	5.22104	0.0365239	0.572519	0.825893	44.07	39.53	44.34	24.12	35.64	45.69	90.5	31.14	27.3	30.83	21.9	22.11
chr2	32834960	32835812	853	6.36356	6.43153	6.29222	0.0363813	0.57255	0.825905	101.17	90.23	35.01	64.04	136.85	90.59	164.83	66.61	47.42	71.95	65.71	53.7
chr7	77246024	77246623	600	4.858	4.97473	4.73098	0.0357641	0.572551	0.825905	25.04	29.22	28.78	19.13	19.96	66.54	9.7	44.12	35.92	22.43	21.9	25.27
chr19	44905531	44906204	674	6.29889	6.3708	6.22322	0.0380128	0.572561	0.825905	66.11	93.67	65.34	93.16	100.5	77.76	48.48	74.4	112.08	105.59	44.53	63.17
chr9	125608914	125609395	482	4.63908	4.72743	4.54496	0.0353318	0.572562	0.825905	30.05	23.2	39.67	29.94	12.83	23.25	35.55	46.72	14.37	10.28	13.14	20.01
chr10	129963210	129964576	1367	6.11053	6.04922	6.16934	-0.037691	0.57257	0.825905	58.1	73.9	80.9	57.39	61.3	65.74	29.09	51.91	125.01	57.93	94.18	73.7
chr17	21507952	21508417	466	3.84581	3.64155	4.0247	-0.0350142	0.572589	0.825905	12.02	13.75	10.89	9.98	11.4	16.83	35.55	5.19	24.43	8.41	14.6	9.48
chr11	58741979	58742522	544	4.93162	5.0559	4.79561	0.0350151	0.572593	0.825905	33.06	37.81	40.45	41.59	24.23	22.45	19.39	27.68	1.44	50.46	25.55	42.12
chr6	116111806	116112240	435	5.27594	5.35221	5.19542	0.0382358	0.572595	0.825905	46.08	36.95	31.12	59.05	40.63	31.26	32.32	35.47	31.61	47.65	40.15	32.64
chr8	134478360	134478680	321	4.56795	4.48298	4.6482	-0.0377547	0.572603	0.825905	23.04	18.05	21.78	23.29	26.37	21.64	32.32	30.28	18.68	27.1	26.28	15.79
chr6	106129344	106129918	575	5.96588	5.86108	6.06359	-0.0351729	0.572613	0.825905	96.16	49.84	31.12	75.69	34.21	61.73	25.86	49.31	142.26	43.92	107.32	32.64
chr9	129458110	129459596	1487	8.64173	8.69538	8.586	0.0388445	0.572615	0.825905	456.77	342.88	245.04	582.23	364.93	495.42	488.03	337.39	464.14	383.1	387.67	245.33
chr1	100719497	100720353	857	5.46703	5.57803	5.34677	0.0363827	0.572625	0.825905	46.08	33.51	29.56	47.41	49.89	80.16	12.93	34.6	48.86	42.05	75.2	30.53
chr12	121894007	121894998	992	6.54251	6.58796	6.49559	0.0392635	0.57263	0.825905	72.12	90.23	94.13	131.42	89.09	100.21	103.42	90.84	83.34	90.64	103.67	69.49
chr2	230257283	230258136	854	9.03177	8.9881	9.07415	-0.0393585	0.57264	0.825905	503.85	497.56	642.54	395.08	539.56	468.16	610.85	572.7	393.72	430.75	575.3	650.7
chr10	32346019	32347726	1708	11.4559	11.4933	11.4174	0.0390362	0.572642	0.825905	2388.02	2599.53	3974.28	2791.35	2563.8	2980.52	2381.98	2476.81	2746.02	2748.02	2536.29	3521.98
chr10	22505858	22506792	935	6.15845	6.24974	6.061	0.0359364	0.572646	0.825905	73.12	85.08	52.12	74.86	84.82	86.58	96.96	61.42	10.06	50.46	115.35	66.33
chr13	36431426	36432674	1249	7.2755	7.33391	7.21462	0.0387678	0.572653	0.825905	124.21	185.62	157.14	193.8	146.12	161.13	158.37	238.77	94.84	140.16	128.49	130.56
chr2	26085980	26087054	1075	6.83205	6.8797	6.78276	0.0394111	0.572656	0.825905	114.19	111.72	87.9	113.12	129.72	149.91	109.89	128.9	94.84	112.13	111.7	103.19
chr15	58885001	58885453	453	5.29116	5.38308	5.19299	0.0362916	0.572656	0.825905	64.11	46.4	31.89	29.94	55.6	22.45	42.02	38.93	15.81	21.49	49.65	51.59
chr1	220769945	220771234	1290	7.64786	7.51012	7.77358	-0.0339332	0.572657	0.825905	95.16	158.12	119.8	263.66	327.16	129.87	332.9	205.03	44.55	154.17	254.07	322.19
chr2	58019126	58019800	675	5.74033	5.64049	5.8337	-0.0380623	0.572664	0.825905	53.09	47.26	64.57	38.26	45.62	50.5	90.5	51.91	70.41	49.52	50.38	29.48
chr12	98403995	98404252	258	4.10615	4.16949	4.0399	0.0360336	0.572664	0.825905	10.02	31.8	14.78	9.15	21.38	20.84	22.62	12.98	18.68	14.02	14.6	15.79
chr16	56898470	56899532	1063	7.82118	7.76987	7.87073	-0.0391945	0.572668	0.825905	240.4	263.82	168.8	175.5	218.1	242.9	245.63	238.77	132.2	240.14	275.97	271.65
chr7	962979	965081	2103	7.61654	7.68965	7.53953	0.0377643	0.572676	0.825907	96.16	200.23	151.69	306.08	292.94	191.59	116.35	167.83	245.72	204.63	179.6	202.16
chr7	81887113	81888227	1115	7.53005	7.61934	7.43488	0.0366918	0.572693	0.825922	256.43	108.28	307.27	196.29	86.24	225.26	113.12	219.74	106.33	170.99	277.43	150.57
chr12	14988020	14988635	616	4.92382	5.04315	4.79373	0.0348956	0.5727	0.825924	25.04	32.66	41.23	62.38	9.27	27.26	25.86	47.58	17.24	21.49	41.61	12.63
chr2	221337866	221338603	738	5.15512	5.28722	5.00969	0.0338527	0.572733	0.825963	26.04	37.81	50.56	21.63	15.68	82.57	25.86	47.58	10.06	73.82	13.87	22.11
chr13	98445197	98446543	1347	8.80062	8.7409	8.85796	-0.0390455	0.57274	0.825964	389.66	453.74	362.5	411.72	531.72	417.66	559.14	277.7	718.48	478.4	370.15	380.1
chr19	40798084	40799824	1741	11.3815	11.427	11.3345	0.0394036	0.572754	0.825976	2639.44	2352.9	3856.04	2593.4	2156.81	2922	2204.22	2142.87	2237.33	2460.23	2591.77	3857.86
chr19	38946058	38946462	405	5.08502	4.99838	5.16676	-0.0366379	0.572762	0.825978	17.03	39.53	33.45	30.77	41.34	29.66	29.09	30.28	33.05	67.28	18.98	36.85
chr7	142177937	142178188	252	3.74524	3.6883	3.80002	-0.0350358	0.572773	0.825985	13.02	12.03	19.45	11.64	9.98	11.22	3.23	30.28	4.31	14.95	16.06	14.74
chr5	69211705	69212552	848	5.86447	5.77555	5.94822	-0.0360502	0.572783	0.825988	60.1	75.62	35.78	49.91	71.99	35.27	25.86	32.01	117.83	48.59	95.64	50.54
chr4	145929452	145930402	951	6.71601	6.66448	6.76575	-0.0393819	0.572787	0.825988	111.19	99.68	108.13	74.86	116.18	98.6	122.82	102.95	102.02	119.6	123.38	82.13
chr20	47970475	47970800	326	3.96424	3.87492	4.04836	-0.035847	0.572802	0.826	12.02	11.17	13.22	8.32	19.24	24.05	6.46	16.44	30.18	15.88	12.41	17.9
chr1	19360033	19360321	289	4.0286	3.95785	4.09604	-0.0361912	0.572812	0.826006	10.02	16.33	14	11.64	16.39	24.85	6.46	11.25	22.99	26.16	16.79	18.95
chr16	89170629	89172009	1381	10.0138	10.0513	9.97537	0.0391739	0.57282	0.826006	1274.14	930.68	1134.17	1095.42	1054.17	877.8	1186.14	923.94	714.17	1028.76	895.07	1291.92
chr17	76036199	76037141	943	5.64268	5.53638	5.74168	-0.0370865	0.572825	0.826006	56.09	48.98	24.11	70.7	44.9	33.67	90.5	63.15	45.98	47.65	37.96	35.8
chr12	57530279	57530841	563	5.51711	5.57884	5.45263	0.038136	0.572837	0.826014	42.07	42.97	48.23	67.37	29.22	56.92	48.48	37.2	34.49	44.85	40.88	56.86
chr11	126310342	126312537	2196	9.59052	9.52847	9.65	-0.0385061	0.572842	0.826014	892.5	782.87	684.55	600.52	813.26	657.35	594.69	468.89	1089.21	791.42	1347.72	528.56
chr9	91896841	91897140	300	4.14706	4.23291	4.05578	0.0349961	0.572868	0.826031	19.03	14.61	28.78	14.14	17.82	18.44	25.86	17.3	2.87	13.08	8.03	32.64
chr19	4539524	4540541	1018	6.98546	7.0642	6.90218	0.0366228	0.57287	0.826031	106.18	135.78	198.36	137.24	140.41	84.97	168.06	179.08	68.97	106.52	42.34	152.67
chr6	145784490	145785389	900	5.71617	5.81966	5.60468	0.0365891	0.572875	0.826031	67.11	43.83	25.67	50.74	76.98	74.55	25.86	41.53	35.92	53.26	89.07	46.33
chr10	16770415	16771148	734	6.01643	6.06369	5.96758	0.0392496	0.572891	0.826031	60.1	67.89	56.79	69.04	64.15	83.37	67.87	50.18	54.6	71.01	68.63	63.17
chr3	58520853	58521356	504	4.67147	4.59542	4.74371	-0.0363378	0.572899	0.826031	31.05	36.09	16.34	24.95	21.38	15.23	22.62	33.74	21.55	42.05	29.2	11.58
chrX	53717246	53717551	306	6.64833	6.70685	6.58734	0.0391878	0.572901	0.826031	106.18	102.26	98.02	103.14	103.35	113.83	87.26	147.07	71.85	101.85	84.69	84.23
chr16	67999217	68000488	1272	6.6918	6.62906	6.75193	-0.0393304	0.572903	0.826031	89.15	116.01	89.46	77.35	104.06	117.84	129.28	97.76	120.7	108.39	81.04	109.5
chr16	11978247	11978627	381	6.70143	6.63228	6.76741	-0.0389861	0.572905	0.826031	112.19	92.81	108.13	102.31	94.8	84.97	145.44	86.51	132.2	85.03	132.87	71.6
chr3	179034139	179034505	367	4.13016	4.01462	4.23713	-0.0356396	0.572909	0.826031	13.02	11.17	22.56	31.61	11.4	7.21	22.62	17.3	20.12	19.62	21.9	11.58
chr2	237687709	237688008	300	7.84073	7.89199	7.78758	0.0386691	0.57292	0.826038	299.5	226.87	183.58	207.11	290.09	218.05	336.13	137.55	145.13	237.33	235.81	233.75
chr1	179330617	179331597	981	5.98305	5.88907	6.07128	-0.0353084	0.572927	0.826039	101.17	35.23	36.56	79.02	30.65	72.95	16.16	66.61	71.85	42.98	132.14	73.7
chr8	143421688	143422466	779	5.60758	5.54671	5.66599	-0.0375817	0.572934	0.82604	44.07	66.17	35.78	27.45	54.88	52.11	35.55	66.61	34.49	57.93	41.61	68.44
chr8	93916149	93917928	1780	11.0722	11.0383	11.1052	-0.0380956	0.572952	0.826057	1770.98	1881.12	2452.71	2199.98	2073.42	2240.6	2297.95	1779.53	2835.11	2116.38	2071.23	2117.4
chr6	127642065	127642294	230	4.18845	4.02794	4.33288	-0.0360745	0.572972	0.826077	18.03	9.45	17.11	22.46	16.39	14.43	38.78	12.11	22.99	19.62	18.98	8.42
chr8	143948558	143948724	167	6.5691	6.62215	6.51402	0.0380051	0.57298	0.82608	59.1	89.37	89.46	135.58	81.25	136.28	126.05	94.3	102.02	94.37	54.76	76.86
chr6	159062179	159063269	1091	7.81587	7.72302	7.90311	-0.0363513	0.572987	0.826081	239.4	162.42	168.03	152.21	246.61	299.01	187.46	108.14	425.34	128.01	421.98	165.31
chr8	125253899	125254786	888	7.87691	7.84176	7.91121	-0.039255	0.573013	0.826109	279.47	196.79	239.59	260.34	191.02	209.23	216.54	293.27	208.36	230.79	258.45	236.9
chr2	174599433	174600834	1402	8.43726	8.39068	8.48237	-0.0391501	0.573019	0.826109	316.53	307.65	366.39	398.41	293.66	331.08	471.87	405.74	314.69	283.12	348.25	322.19
chr12	84912245	84913108	864	5.58563	5.6124	5.55836	0.0388131	0.573063	0.826164	43.07	51.56	41.23	51.57	55.6	50.5	67.87	36.33	44.55	53.26	36.5	44.22
chr14	103537279	103537856	578	6.22266	6.17591	6.26794	-0.0389532	0.573082	0.826175	72.12	64.45	89.46	52.4	91.23	64.13	61.41	96.89	67.54	90.64	70.09	75.81
chr16	50335205	50335907	703	7.24639	7.43324	7.03168	0.0294205	0.573085	0.826175	296.5	210.54	101.13	286.12	83.39	59.32	38.78	39.79	22.99	81.29	316.85	285.34
chr17	7863163	7863364	202	4.75824	4.84828	4.66221	0.0373999	0.573089	0.826175	28.05	37.81	16.34	35.77	22.81	32.07	22.62	28.55	17.24	23.36	30.66	29.48
chr2	169584060	169585562	1503	10.2356	10.2648	10.2057	0.0371008	0.573096	0.826177	1130.9	1170.44	1538.68	1231.82	1116.89	1192.85	1115.04	985.36	1343.55	1138.08	1200.25	1303.5
chr18	23498693	23499284	592	8.12665	8.16915	8.08286	0.0393559	0.573108	0.826184	303.51	290.46	262.15	258.67	342.12	270.16	277.95	205.9	408.09	242.01	266.48	226.38
chr6	25556476	25557117	642	5.41592	5.48706	5.34109	0.0382716	0.57312	0.826192	65.11	48.98	35.01	34.93	37.78	47.3	42.02	41.53	30.18	34.57	49.65	45.28
chr4	138003061	138003797	737	6.59034	6.66774	6.50855	0.0376067	0.573142	0.826212	92.16	90.23	153.25	84.01	106.2	84.17	74.34	85.65	43.11	137.35	77.39	128.45
chr1	228825933	228826696	764	5.41565	5.63099	5.16243	0.027235	0.573153	0.826212	15.03	38.67	39.67	26.62	37.06	140.29	25.86	89.11	0	37.38	10.95	51.59
chr7	2644951	2645757	807	8.30116	8.35942	8.24046	0.0387062	0.573165	0.826212	297.5	307.65	298.71	229.56	454.74	382.39	239.17	227.52	488.56	249.48	342.41	267.44
chr9	111839210	111839865	656	7.01259	7.1146	6.90282	0.035448	0.573168	0.826212	114.19	120.31	255.15	138.9	134	68.94	116.35	163.51	31.61	201.83	56.22	148.46
chr15	72070936	72071929	994	5.80814	5.74406	5.86949	-0.0382182	0.573168	0.826212	51.09	39.53	76.23	56.56	42.05	56.12	45.25	42.39	79.03	57.93	50.38	75.81
chr2	27264139	27265345	1207	8.05732	8.09925	8.01414	0.0391551	0.573172	0.826212	245.41	287.02	311.16	250.36	302.92	248.51	203.62	247.42	314.69	294.33	210.99	280.07
chr10	22367451	22368196	746	5.97325	5.92012	6.02448	-0.0378237	0.573177	0.826212	62.1	63.59	54.45	49.91	43.48	89.78	42.02	67.48	54.6	54.19	108.05	64.23
chr16	86044131	86044848	718	5.54967	5.47498	5.62069	-0.0378818	0.573189	0.826212	54.09	59.3	27.23	39.92	53.46	32.87	58.18	44.12	31.61	58.87	44.53	57.91
chr7	143279042	143280566	1525	6.42893	6.35967	6.49503	-0.0381567	0.573192	0.826212	95.16	79.92	49.01	63.21	81.97	123.45	90.5	97.76	122.14	71.01	93.45	66.33
chr15	49134858	49136205	1348	5.7688	5.85615	5.67582	0.036854	0.573197	0.826212	49.08	30.08	67.68	69.87	30.65	100.21	35.55	60.56	66.1	47.65	45.26	51.59
chr5	107263331	107264118	788	6.0803	6.19272	5.95836	0.0342564	0.573201	0.826212	113.19	13.75	127.58	60.72	62.72	60.93	84.03	74.4	90.53	11.21	51.84	61.07
chr1	94926079	94927728	1650	9.90402	9.80182	9.99945	-0.0357566	0.573217	0.826215	545.92	888.57	832.35	827.59	646.47	1614.52	339.36	986.22	1599.33	1249.27	981.95	985.52
chr18	23377554	23378385	832	6.51396	6.57277	6.45264	0.0391695	0.573217	0.826215	92.16	86.79	130.69	80.68	86.24	94.59	64.64	97.76	100.59	104.65	71.55	86.34
chr13	113881155	113882148	994	5.12146	4.99074	5.24131	-0.035154	0.573222	0.826215	26.04	36.95	31.12	9.98	44.19	42.49	48.48	31.14	67.54	46.72	20.44	12.63
chr9	113119	115251	2133	7.50499	7.55859	7.44932	0.0388638	0.573227	0.826215	177.3	140.07	279.27	219.58	181.04	133.88	184.22	168.7	191.11	213.97	164.27	126.35
chr2	55618185	55619027	843	9.09904	9.14241	9.05433	0.0391923	0.573251	0.826229	573.97	580.06	546.86	575.57	514.61	599.63	355.52	501.76	741.47	569.97	578.95	442.22
chr1	93078582	93080780	2199	10.3212	10.3533	10.2883	0.0378614	0.573254	0.826229	1358.29	1184.18	1552.68	1240.97	1154.67	1357.99	1108.58	1136.75	1431.2	1067.07	1212.66	1546.72
chr4	38818331	38821032	2702	9.55034	9.50729	9.59215	-0.0393549	0.573256	0.826229	626.05	658.26	945.92	755.23	805.42	575.58	536.51	1044.19	774.52	745.64	899.45	630.69
chr2	124025126	124025460	335	4.25111	4.35697	4.13686	0.0361653	0.573265	0.826234	17.03	21.48	24.89	15.8	28.51	15.23	16.16	28.55	5.75	24.29	16.06	14.74
chr20	32277117	32278723	1607	9.90346	9.93443	9.87181	0.0373225	0.573275	0.826239	935.57	946.14	1050.16	1042.18	975.06	921.89	778.91	854.73	1186.92	1000.72	797.97	1002.37
chr8	80998326	80998570	245	6.21176	6.25987	6.16199	0.0385801	0.573287	0.826239	75.13	79.06	59.9	101.47	96.94	47.3	93.73	70.94	63.23	59.8	76.66	65.28
chr21	15018345	15018771	427	5.007	4.93401	5.07647	-0.0371539	0.573297	0.826239	21.04	30.08	52.12	22.46	32.07	25.65	29.09	29.41	31.61	26.16	50.38	35.8
chr20	63973725	63974178	454	8.09641	8.13099	8.06099	0.0388156	0.573298	0.826239	296.5	281.87	286.27	264.5	310.76	242.1	274.72	217.14	296.01	296.2	297.14	221.11
chr11	94183643	94184417	775	6.65708	6.60309	6.70912	-0.0392734	0.573308	0.826239	114.19	88.51	71.57	103.14	110.48	95.4	116.35	78.72	107.77	96.24	123.38	105.29
chr15	38487049	38487381	333	3.98531	4.15143	3.79755	0.0343913	0.573312	0.826239	10.02	16.33	21	15.8	24.23	19.24	0	16.44	5.75	32.7	21.17	7.37
chr1	211508418	211508904	487	4.25743	4.39295	4.10784	0.0353977	0.573312	0.826239	12.02	36.95	18.67	11.64	23.52	23.25	6.46	24.22	8.62	13.08	22.63	28.43
chr3	179229241	179229475	235	3.88293	3.7858	3.97394	-0.0343769	0.573326	0.826242	17.03	8.59	7	19.13	14.97	16.03	9.7	7.79	11.5	32.7	26.28	6.32
chr7	150285939	150286724	786	5.56527	5.64222	5.48399	0.0369101	0.573332	0.826242	23.04	53.28	35.01	49.91	53.46	84.97	38.78	32.01	63.23	54.19	35.04	45.28
chr1	219416544	219417120	577	5.723	5.76618	5.6785	0.0390589	0.573336	0.826242	58.1	56.72	45.9	53.23	61.3	51.31	58.18	50.18	50.29	63.54	40.88	44.22
chr6	46337951	46338700	750	6.15057	5.97412	6.30778	-0.031707	0.573338	0.826242	110.19	81.64	40.45	40.76	71.28	32.87	145.44	51.04	4.31	71.95	110.97	91.6
chr4	104975954	104976576	623	5.5636	5.4707	5.65089	-0.0376496	0.573348	0.826247	47.08	43.83	40.45	37.43	68.42	28.86	67.87	30.28	48.86	40.18	51.11	63.17
chr8	11796287	11796991	705	5.23596	5.31802	5.14896	0.0369989	0.57337	0.82627	39.07	35.23	38.12	61.55	22.1	43.29	42.02	38.06	15.81	41.11	47.45	28.43
chr18	23629246	23629894	649	5.2043	5.26336	5.14271	0.0366534	0.57341	0.826318	28.05	35.23	37.34	28.28	40.63	60.93	58.18	40.66	15.81	43.92	19.71	33.69
chr2	37664085	37664716	632	4.9437	5.04627	4.83328	0.03732	0.573421	0.826318	23.04	30.08	32.67	40.76	42.05	29.66	6.46	35.47	40.23	36.44	21.9	30.53
chr8	100149928	100151139	1212	10.216	10.2431	10.1884	0.0361403	0.573422	0.826318	1276.15	1267.54	1238.41	1096.25	1147.54	1245.76	1105.34	949.89	1288.95	1238.99	1060.8	1357.2
chr10	110789527	110790019	493	4.58593	4.4728	4.69084	-0.0363986	0.573436	0.826322	13.02	24.92	18.67	17.47	20.67	38.48	38.78	18.17	17.24	27.1	35.77	17.9
chr6	33655162	33655531	370	4.14384	4.04467	4.23663	-0.0357543	0.573438	0.826322	5.01	17.19	23.34	20.79	14.26	18.44	16.16	16.44	12.93	29.9	12.41	25.27
chr2	178949622	178950350	729	5.77666	5.66943	5.87648	-0.0353944	0.573443	0.826322	99.17	43.83	62.23	24.95	39.91	35.27	61.41	29.41	70.41	23.36	103.67	64.23
chr1	8962724	8963412	689	5.87039	5.90608	5.8338	0.0383761	0.573457	0.826322	73.12	57.58	56.79	54.9	74.13	43.29	87.26	38.93	57.48	65.41	48.92	44.22
chr11	68212467	68214600	2134	10.0368	10.0843	9.98775	0.0392714	0.57346	0.826322	963.62	874.82	1653.03	1068.8	844.62	1108.68	1027.78	710.25	1030.29	866.17	1130.89	1326.67
chr6	44079179	44079813	635	7.23114	7.26945	7.19179	0.0392894	0.573462	0.826322	151.25	173.59	142.36	150.55	153.24	154.72	148.67	153.99	152.32	155.11	100.75	166.36
chr12	93733303	93733860	558	4.89564	4.78773	4.99603	-0.0363545	0.573468	0.826322	17.03	46.4	26.45	25.78	22.81	27.26	32.32	28.55	56.04	33.64	14.6	26.32
chr1	183653208	183653706	499	5.93435	6.02706	5.83526	0.0360111	0.573475	0.826323	61.1	75.62	29.56	48.24	99.79	76.96	38.78	41.53	110.65	80.36	36.5	34.75
chr9	6771610	6771971	362	4.00399	3.92574	4.07821	-0.035659	0.573481	0.826323	10.02	14.61	17.11	12.48	12.12	24.85	6.46	19.9	27.3	7.48	23.36	16.85
chr3	151282983	151283288	306	4.98979	4.94566	5.03261	-0.0375493	0.573492	0.82633	28.05	21.48	24.89	44.91	27.08	38.48	12.93	38.93	35.92	33.64	32.85	42.12
chr9	117411685	117411905	221	4.23467	4.28531	4.18219	0.0368377	0.573503	0.826338	19.03	26.64	10.11	19.96	22.81	18.44	25.86	18.17	17.24	15.88	13.87	17.9
chr7	43651151	43651584	434	7.21357	7.15869	7.26644	-0.0385389	0.573531	0.826369	159.27	144.37	129.13	129.75	143.26	151.51	84.03	116.79	255.78	123.34	170.11	173.73
chr1	209248348	209249050	703	5.72269	5.63605	5.80442	-0.0380987	0.573548	0.826384	63.11	73.04	38.89	35.77	49.89	37.68	77.57	52.77	61.79	52.33	44.53	46.33
chr3	152738770	152739094	325	5.58902	5.52759	5.64795	-0.0379228	0.573555	0.826385	33.06	51.56	56.79	50.74	54.17	30.46	45.25	64.88	43.11	43.92	67.9	35.8
chr19	41706606	41707361	756	8.07842	8.11333	8.04264	0.0392701	0.573575	0.826405	274.46	197.65	337.61	286.12	297.93	267.75	310.27	216.28	303.2	271.91	244.58	235.85
chr7	139875771	139876918	1148	5.75988	5.64883	5.86298	-0.0345306	0.573602	0.826426	44.07	29.22	67.68	49.07	42.05	68.94	16.16	42.39	41.67	170.06	26.28	52.65
chr4	16000735	16002089	1355	7.22402	7.26056	7.18653	0.0392759	0.573605	0.826426	131.22	158.12	133.02	186.31	158.23	153.11	168.06	128.04	125.01	173.8	147.48	131.61
chr2	55743672	55744051	380	4.14097	3.97348	4.29102	-0.0334566	0.573608	0.826426	19.03	3.44	15.56	32.44	14.97	8.82	38.78	25.09	2.87	16.82	23.36	10.53
chr9	106023549	106023801	253	3.6983	3.81672	3.56928	0.0349175	0.573614	0.826426	6.01	12.89	21.78	18.3	13.54	12.02	6.46	6.06	12.93	10.28	10.22	25.27
chr22	33301912	33302478	567	7.35489	7.3084	7.39993	-0.0392386	0.57365	0.826464	176.3	146.95	144.69	173	174.63	135.48	177.76	181.67	199.74	173.8	135.06	145.3
chr8	74090506	74090783	278	4.87087	4.76596	4.96866	-0.0360886	0.573666	0.826464	51.09	19.77	21	15.8	36.35	19.24	32.32	21.63	51.73	21.49	27.01	33.69
chr4	40046353	40046660	308	4.16112	4.03286	4.27891	-0.0358488	0.573673	0.826464	17.03	10.31	10.11	12.48	17.82	30.46	29.09	21.63	11.5	18.69	12.41	23.16
chr2	95825397	95826048	652	4.77465	4.87647	4.6651	0.0350662	0.573683	0.826464	15.03	37.81	34.23	9.98	52.74	26.45	32.32	35.47	11.5	22.43	35.77	14.74
chr1	38526703	38528092	1390	8.4087	8.45702	8.35872	0.0390784	0.573683	0.826464	351.59	423.66	331.38	257.01	346.4	398.42	436.32	344.31	176.75	293.4	365.04	353.78
chr2	161068314	161068970	657	5.50311	5.56283	5.44081	0.0376009	0.573687	0.826464	48.08	53.28	56.01	44.91	35.64	45.69	58.18	65.75	30.18	23.36	35.77	47.38
chr16	70695468	70696146	679	5.66337	5.60849	5.71623	-0.0384939	0.573687	0.826464	60.1	43.83	38.89	44.08	44.9	60.93	42.02	36.33	70.41	57	59.14	50.54
chrX	69221882	69222794	913	6.17925	6.25208	6.10254	0.0380041	0.57369	0.826464	85.14	78.2	58.34	84.01	82.68	68.94	54.94	73.53	60.35	118.67	41.61	63.17
chr3	42536374	42536743	370	4.95708	4.86956	5.03959	-0.0374276	0.57371	0.826465	31.05	28.36	22.56	26.62	49.18	17.64	38.78	30.28	28.74	35.51	31.39	32.64
chr11	44687270	44687762	493	5.00597	5.10483	4.89983	0.0359744	0.573711	0.826465	27.05	24.92	38.12	28.28	58.45	29.66	25.86	38.93	10.06	26.16	23.36	54.75
chr2	64227916	64228960	1045	8.48996	8.51997	8.4593	0.0384087	0.573716	0.826465	372.63	360.93	369.5	422.53	286.53	390.4	420.16	372	300.32	345.72	357.74	315.87
chr9	74776924	74777348	425	5.23577	5.17618	5.293	-0.0377178	0.573718	0.826465	54.09	48.12	20.23	29.11	34.93	30.46	32.32	40.66	44.55	39.24	41.61	36.85
chr11	79439743	79441449	1707	7.11789	7.17092	7.06284	0.0386818	0.573724	0.826465	111.19	174.45	171.14	158.03	131.15	118.64	164.83	146.2	73.28	160.71	106.59	150.57
chr1	31937385	31938967	1583	11.001	11.0387	10.9622	0.0390253	0.573727	0.826465	1762.97	1664.56	2910.11	2333.06	1694.94	2256.64	2065.25	1776.93	1863.73	1856.62	2142.05	2265.86
chr1	172658788	172659647	860	6.70265	6.86886	6.51477	0.0310174	0.573737	0.82647	90.15	79.92	42.78	118.11	129.01	241.3	51.71	77.86	12.93	49.52	265.02	91.6
chr9	129586288	129587120	833	6.13042	6.04761	6.20874	-0.0382474	0.57376	0.82648	57.1	67.03	70.79	49.91	72.7	79.36	93.73	83.92	93.4	46.72	45.99	80.02
chr18	3223382	3223661	280	3.97134	3.87523	4.06145	-0.0356338	0.573761	0.82648	13.02	8.59	23.34	19.13	13.54	10.42	12.93	7.79	21.55	13.08	24.82	20.01
chr4	56863551	56864031	481	5.47342	5.39387	5.54881	-0.0372713	0.573762	0.82648	35.06	56.72	49.01	33.27	47.75	30.46	45.25	47.58	38.8	70.08	23.36	55.8
chr10	44965558	44966749	1192	8.63799	8.59808	8.67683	-0.0392907	0.573792	0.826515	331.56	338.58	499.41	479.09	310.05	366.35	300.58	479.27	441.14	361.61	428.56	444.33
chr10	92284997	92285176	180	3.74892	3.65913	3.83345	-0.0360123	0.5738	0.826517	15.03	15.47	6.22	11.64	11.4	16.03	16.16	12.98	11.5	12.15	21.17	11.58
chr19	18090989	18091584	596	7.99089	7.93779	8.0421	-0.039099	0.573852	0.826583	298.5	221.71	199.92	266.16	245.19	239.69	303.81	335.66	188.24	170.06	311.01	272.7
chr6	32241544	32242329	786	6.38377	6.43221	6.33364	0.0392645	0.573874	0.826598	73.12	89.37	104.24	86.5	91.95	72.95	77.57	90.84	73.28	96.24	72.28	73.7
chr3	182904032	182904570	539	4.79967	4.70896	4.88501	-0.0363939	0.573875	0.826598	37.06	30.94	13.22	26.62	24.23	24.85	38.78	27.68	8.62	28.03	39.42	34.75
chr1	151060218	151060545	328	7.03031	6.98086	7.07812	-0.0390694	0.573886	0.826605	128.22	121.17	106.57	123.1	116.89	161.93	106.66	148.8	199.74	120.54	132.87	102.13
chr22	40200925	40201136	212	4.62694	4.73855	4.50597	0.0348781	0.573902	0.826609	29.05	28.36	6.22	26.62	30.65	39.28	25.86	12.11	14.37	15.88	45.99	22.11
chr19	23099157	23099356	200	3.22249	3.08225	3.35031	-0.0331663	0.573906	0.826609	4.01	12.89	8.56	4.16	16.39	4.81	6.46	9.52	7.18	11.21	3.65	23.16
chr10	70221101	70221890	790	7.12116	7.06436	7.17582	-0.0389678	0.573907	0.826609	170.29	110	121.35	150.55	103.35	147.5	151.9	114.19	173.87	99.04	164.27	164.25
chr6	15525192	15525747	556	5.19358	5.26816	5.11492	0.0370027	0.573919	0.826609	30.05	39.53	50.56	51.57	30.65	28.86	38.78	35.47	17.24	38.31	23.36	54.75
chr15	41557640	41559985	2346	9.20035	9.23648	9.16329	0.0388774	0.573919	0.826609	526.89	498.42	669.77	567.25	690.66	666.17	539.74	474.94	729.97	660.61	533.69	501.18
chr7	2886713	2887806	1094	7.1927	7.22877	7.1557	0.0392626	0.573933	0.82662	170.29	149.53	101.13	156.37	157.52	165.14	190.69	135.82	119.27	152.3	132.14	125.3
chr2	28926935	28927142	208	3.74468	3.86047	3.61878	0.0351688	0.573947	0.826632	10.02	21.48	19.45	10.81	14.97	10.42	6.46	8.65	14.37	8.41	9.49	26.32
chr21	41233988	41234291	304	3.84308	3.99881	3.66848	0.0343425	0.573986	0.826666	11.02	8.59	30.34	14.97	8.55	22.45	0	10.38	11.5	14.95	13.14	26.32
chr2	25204182	25204911	730	7.84387	7.89107	7.79507	0.0390042	0.573989	0.826666	268.45	167.57	314.27	283.63	231.65	158.73	271.49	237.04	221.29	189.68	182.52	230.59
chr21	37370507	37370999	493	7.95414	8.00328	7.90327	0.0392027	0.573996	0.826666	324.55	279.29	169.58	233.72	263.01	269.35	229.47	211.95	290.26	217.71	296.41	190.58
chr4	54318977	54319174	198	5.14066	5.19379	5.0855	0.0379561	0.574008	0.826666	30.05	36.95	41.23	37.43	49.89	24.05	38.78	28.55	30.18	34.57	28.47	43.17
chr5	120457702	120458586	885	8.21573	8.17461	8.2557	-0.0392622	0.57401	0.826666	208.35	285.3	276.93	260.34	375.62	327.07	265.02	379.78	270.15	316.76	288.38	313.77
chr7	130822624	130823058	435	5.50138	5.41296	5.5847	-0.0365342	0.574011	0.826666	41.07	38.67	52.12	15.8	53.46	54.51	54.94	38.93	22.99	48.59	73.01	49.49
chr4	38743535	38744667	1133	5.8914	5.83249	5.94801	-0.0373719	0.574014	0.826666	53.09	77.34	72.34	36.6	39.2	63.33	25.86	60.56	86.22	47.65	79.58	70.54
chr7	102843839	102844735	897	6.90337	6.82138	6.98095	-0.0367577	0.57403	0.826672	136.23	128.04	110.46	55.73	144.69	103.41	113.12	55.37	99.15	116.8	229.24	144.25
chr1	46659324	46660490	1167	7.54541	7.48216	7.60599	-0.0383811	0.574034	0.826672	221.37	206.24	133.8	113.95	220.24	177.16	206.85	128.04	198.3	198.09	281.81	155.83
chr6	157639471	157640318	848	5.31843	5.38815	5.24517	0.0361691	0.574037	0.826672	42.07	49.84	35.01	49.07	58.45	16.83	58.18	21.63	44.55	21.49	53.3	28.43
chr7	140462942	140463454	513	4.82147	4.89133	4.74806	0.0365924	0.574049	0.826681	13.02	29.22	30.34	42.42	34.21	28.86	35.55	26.82	22.99	14.02	38.69	23.16
chr10	11538861	11539982	1122	7.83247	7.88608	7.77678	0.0386124	0.574065	0.826694	283.48	252.65	269.93	177.16	250.18	185.98	287.65	272.51	129.33	237.33	148.94	240.06
chr1	41381638	41382733	1096	6.11131	6.0304	6.18793	-0.0372015	0.574073	0.826698	64.11	40.39	75.46	89.83	40.63	81.77	61.41	66.61	126.45	74.75	48.19	60.02
chr1	47173695	47174147	453	5.03416	5.12119	4.94154	0.0379944	0.574081	0.826701	28.05	30.94	29.56	44.91	44.9	30.46	16.16	31.14	37.36	37.38	32.85	29.48
chr7	75237047	75238348	1302	6.91036	7.14767	6.62618	0.0253578	0.574101	0.82672	140.24	0	158.69	269.49	11.4	270.96	77.57	107.27	57.48	142.03	124.11	84.23
chr5	157870731	157871898	1168	8.0184	8.0867	7.9467	0.038097	0.574135	0.826761	194.33	216.56	446.51	257.84	305.06	210.83	171.3	219.74	166.69	321.43	316.85	284.29
chr12	94602100	94602621	522	4.31377	4.21473	4.40644	-0.0350204	0.57415	0.826774	16.03	18.05	16.34	14.14	22.81	24.05	6.46	11.25	50.29	20.56	29.2	9.48
chr16	85463272	85463982	711	4.89673	4.78998	4.99612	-0.036569	0.574162	0.826778	20.03	36.95	25.67	18.3	44.19	20.84	38.78	31.14	40.23	41.11	23.36	16.85
chr11	95688872	95689302	431	4.46371	4.40953	4.51593	-0.0362237	0.574167	0.826778	19.03	14.61	31.12	30.77	13.54	18.44	9.7	30.28	17.24	18.69	35.04	26.32
chr6	26537158	26538919	1762	11.3349	11.3685	11.3004	0.0381507	0.574173	0.826778	2375	2523.91	3436.75	2451.17	2251.61	2825.81	2084.64	2563.32	2550.59	2278.03	2664.05	2992.37
chr13	20391579	20392320	742	5.07288	5.15525	4.98553	0.0359538	0.574178	0.826778	29.05	39.53	49.79	23.29	44.9	27.26	38.78	31.14	28.74	59.8	18.98	12.63
chr3	10299222	10300494	1273	7.67463	7.72807	7.61914	0.0390778	0.574185	0.826779	260.44	183.04	200.7	170.51	240.2	217.25	168.06	182.54	252.9	151.37	265.75	158.99
chr2	98736393	98736837	445	5.10431	5.02538	5.17914	-0.0366868	0.574196	0.826786	49.08	27.5	24.89	25.78	32.07	36.07	25.86	30.28	66.1	22.43	47.45	25.27
chr1	155062301	155064519	2219	10.3412	10.3656	10.3164	0.0355674	0.574212	0.826792	1266.13	1214.26	1504.45	1466.38	1229.51	1235.34	1341.28	1226.72	1396.72	1306.27	1054.23	1325.61
chrX	57573839	57574238	400	4.39192	4.24771	4.52301	-0.0359126	0.574212	0.826792	18.03	24.92	19.45	12.48	20.67	18.44	45.25	32.01	12.93	19.62	19.71	8.42
chr13	97223505	97224460	956	7.90146	7.95387	7.84707	0.0390856	0.57423	0.826804	237.4	293.04	196.81	249.53	255.17	255.73	177.76	255.21	352.05	218.65	214.64	163.2
chr1	117572632	117573260	629	5.20784	5.26946	5.14347	0.0363704	0.574233	0.826804	42.07	31.8	25.67	35.77	64.86	31.26	58.18	32.87	20.12	51.39	18.98	30.53
chrX	19617726	19618515	790	5.39161	5.48292	5.29414	0.0375611	0.574244	0.826806	30.05	34.37	63.79	61.55	38.49	40.08	22.62	48.45	31.61	38.31	45.99	48.43
chr7	137967105	137967615	511	4.7105	4.65816	4.76101	-0.0371166	0.574247	0.826806	29.05	34.37	17.89	26.62	29.94	13.63	16.16	32.87	25.87	35.51	27.01	25.27
chr12	132467970	132468532	563	5.63862	5.48336	5.77879	-0.0342373	0.57427	0.82683	29.05	24.92	32.67	25.78	92.66	63.33	119.58	41.53	79.03	36.44	13.87	38.96
chr3	141575421	141575749	329	4.33563	4.25035	4.41615	-0.0348369	0.574294	0.826848	8.01	32.66	14.78	18.3	22.81	17.64	9.7	17.3	17.24	23.36	48.92	11.58
chr17	28508845	28509285	441	4.96879	4.89245	5.04129	-0.0364155	0.574295	0.826848	23.04	36.09	42.78	10.81	40.63	24.85	22.62	44.99	24.43	37.38	29.2	38.96
chr2	231648403	231649115	713	6.47029	6.40304	6.53455	-0.038918	0.574306	0.826851	107.18	73.9	71.57	80.68	99.07	75.35	122.82	91.7	97.71	75.69	105.13	63.17
chr12	122082671	122083252	582	7.35142	7.29003	7.4103	-0.038182	0.574309	0.826851	177.3	173.59	112.02	124.76	158.95	192.4	116.35	166.1	278.77	113.99	202.23	143.2
chr7	77329665	77331476	1812	8.61433	8.66311	8.56384	0.039207	0.574332	0.826871	367.62	340.3	569.42	438.33	270.85	445.72	310.27	394.49	410.97	415.8	314.66	424.32
chr5	137220307	137220808	502	5.37937	5.31123	5.44445	-0.037545	0.574335	0.826871	27.05	42.11	35.78	52.4	45.62	35.27	35.55	57.96	53.17	52.33	40.15	22.11
chr16	63289923	63290119	197	4.04701	3.93613	4.14998	-0.0364484	0.574351	0.826882	18.03	13.75	21.78	14.14	12.12	12.02	19.39	14.71	28.74	12.15	16.79	14.74
chr11	12914604	12914922	319	4.97351	4.81475	5.11651	-0.0361854	0.574355	0.826882	21.04	29.22	31.12	37.43	29.22	20.84	84.03	29.41	21.55	30.83	23.36	18.95
chr11	111097220	111097522	303	4.46278	4.34104	4.57503	-0.0338575	0.574366	0.826882	20.03	33.51	18.67	10.81	5.7	32.87	6.46	18.17	60.35	14.02	21.9	22.11
chr12	116777287	116777588	302	4.04579	4.18304	3.89409	0.0350788	0.57437	0.826882	13.02	23.2	7.78	23.29	32.07	9.62	6.46	18.17	10.06	16.82	21.9	15.79
chr6	26536628	26536915	288	8.0592	8.11136	8.00509	0.0392276	0.57438	0.826882	315.53	303.35	260.6	208.77	223.09	347.91	180.99	248.29	270.15	244.81	278.16	319.03
chr21	38968909	38969434	526	4.42328	4.59798	4.22447	0.0321897	0.574387	0.826882	32.05	14.61	2.33	29.94	27.08	39.28	3.23	15.57	8.62	15.88	56.22	12.63
chr10	78042366	78043072	707	6.00794	5.9337	6.07853	-0.037771	0.574394	0.826882	36.06	78.2	88.68	44.08	62.01	57.72	71.1	94.3	68.97	63.54	59.14	48.43
chr1	94691624	94691965	342	3.66846	3.81591	3.5042	0.0335548	0.574395	0.826882	9.02	12.89	26.45	21.63	5.7	8.82	6.46	9.52	4.31	8.41	10.95	28.43
chr3	39118062	39118594	533	4.50732	4.35591	4.64434	-0.0341095	0.574398	0.826882	18.03	35.23	10.89	4.99	19.24	34.47	32.32	11.25	51.73	16.82	18.98	18.95
chr10	30534600	30535011	412	6.38433	6.43313	6.33382	0.0392247	0.574423	0.8269	92.16	87.65	77.01	89	87.67	84.97	74.34	83.92	76.16	67.28	85.42	96.87
chr13	94860647	94861484	838	5.33066	5.20496	5.44628	-0.0353419	0.574426	0.8269	31.05	31.8	24.11	29.94	43.48	60.93	58.18	38.06	83.34	10.28	40.15	31.59
chr13	20120336	20121420	1085	7.67206	7.80284	7.52824	0.0334149	0.574433	0.8269	95.16	222.57	294.82	331.04	56.31	339.9	58.18	137.55	293.14	179.4	216.1	223.22
chr20	41011265	41013152	1888	9.99453	9.96133	10.027	-0.038229	0.574436	0.8269	1089.83	1032.94	1099.95	862.53	1012.83	883.41	904.96	859.92	1202.73	1110.05	893.61	1288.76
chr2	26469141	26469477	337	4.91363	4.97201	4.85278	0.0380557	0.574447	0.8269	33.06	26.64	31.12	33.27	31.36	32.87	32.32	29.41	20.12	27.1	23.36	41.06
chr15	51302543	51302997	455	4.81311	4.7235	4.89747	-0.0366654	0.574447	0.8269	27.05	31.8	25.67	14.14	21.38	38.48	29.09	44.12	40.23	22.43	21.9	21.06
chr9	134301370	134302184	815	6.87559	6.94941	6.79778	0.0380967	0.574463	0.826911	138.23	118.59	117.46	129.75	126.87	110.63	64.64	91.7	120.7	202.76	108.78	78.97
chr15	69759013	69759364	352	7.43316	7.4884	7.37573	0.0382182	0.574475	0.826911	164.28	218.28	157.14	118.94	241.63	177.16	235.94	147.93	87.65	164.45	156.24	204.26
chr3	45565425	45565660	236	5.76442	5.71158	5.8154	-0.0382135	0.574478	0.826911	54.09	54.14	35.01	55.73	70.56	44.89	42.02	66.61	47.42	68.21	43.07	70.54
chr6	63714082	63714426	345	4.90932	4.79537	5.01493	-0.0349512	0.57448	0.826911	52.09	24.92	21	14.97	19.96	33.67	38.78	25.95	37.36	11.21	62.79	17.9
chr4	68272891	68273130	240	4.66528	4.5784	4.74723	-0.0350646	0.574489	0.826916	20.03	21.48	35.01	32.44	13.54	20.84	12.93	32.87	8.62	57.93	18.25	30.53
chr4	154332520	154333806	1287	7.57091	7.61803	7.5222	0.0389539	0.574514	0.82693	132.22	193.35	171.92	187.98	197.43	295.81	206.85	167.83	199.74	213.97	148.21	166.36
chr15	78240781	78241824	1044	7.17251	7.21804	7.1255	0.039206	0.574518	0.82693	169.28	146.95	100.35	148.88	186.74	141.09	145.44	131.5	132.2	161.65	143.83	123.19
chr14	105698913	105700590	1678	8.56975	8.64146	8.49428	0.0375209	0.574527	0.82693	719.21	281.01	306.49	403.4	233.79	452.13	326.43	241.37	350.62	563.43	405.92	275.86
chr14	24080854	24081959	1106	9.97208	10.0053	9.93807	0.0386668	0.574529	0.82693	942.59	867.08	939.7	1271.75	1006.42	1139.14	1212	738.8	949.83	936.25	1128.7	920.24
chr8	47704048	47704591	544	3.97912	3.84892	4.09854	-0.0332904	0.574534	0.82693	8.01	8.59	8.56	12.48	13.54	35.27	16.16	7.79	8.62	15.88	43.8	10.53
chr2	96427961	96428356	396	4.30212	4.15993	4.43154	-0.0343167	0.574536	0.82693	17.03	18.91	18.67	12.48	12.12	28.06	19.39	19.03	58.92	13.08	11.68	7.37
chr6	25751905	25752220	316	3.62631	3.8264	3.39393	0.0306783	0.574559	0.826954	10.02	2.58	31.12	31.61	4.99	4.81	0	19.9	2.87	7.48	13.87	18.95
chr14	75906753	75907133	381	4.90005	4.84159	4.95624	-0.0372069	0.574566	0.826955	47.08	30.94	23.34	25.78	19.24	25.65	19.39	25.09	45.98	29.9	34.31	31.59
chr7	36272298	36272642	345	3.97967	4.13629	3.80397	0.0342274	0.574588	0.826978	20.03	18.05	10.11	28.28	4.99	24.05	3.23	30.28	10.06	13.08	12.41	14.74
chr19	37997970	37998303	334	4.45866	4.39798	4.5169	-0.0369477	0.574639	0.827037	18.03	24.06	20.23	23.29	19.24	21.64	16.16	40.66	20.12	18.69	17.52	24.22
chr12	96241926	96242320	395	4.84922	4.97306	4.71375	0.0344111	0.574644	0.827037	30.05	13.75	10.89	48.24	27.8	57.72	22.62	19.03	20.12	15.88	57.68	22.11
chr3	17370030	17370279	250	3.81927	3.6545	3.96714	-0.032035	0.574647	0.827037	31.05	6.87	4.67	2.5	12.83	17.64	19.39	13.84	18.68	1.87	28.47	11.58
chr2	7598491	7598729	239	4.04707	3.92542	4.15926	-0.0355371	0.574666	0.827045	11.02	9.45	21.78	14.97	10.69	23.25	19.39	11.25	27.3	8.41	21.9	18.95
chr14	93233809	93234304	496	5.18321	5.25859	5.10367	0.0378677	0.574673	0.827045	31.05	47.26	33.45	26.62	39.2	52.11	22.62	32.01	48.86	32.7	34.31	35.8
chr3	101791495	101792757	1263	9.45049	9.48372	9.41648	0.0373009	0.574674	0.827045	829.4	733.03	591.98	805.13	734.14	602.04	575.3	690.36	717.04	683.97	684.81	748.62
chr10	100156047	100156292	246	4.73642	4.83954	4.62535	0.0346946	0.574679	0.827045	54.09	33.51	10.89	26.62	17.82	28.86	38.78	31.14	7.18	32.7	27.74	10.53
chr19	35931192	35932121	930	10.7042	10.7415	10.666	0.0388836	0.57469	0.827045	1756.96	1635.34	2117.44	1577	1611.55	1573.63	1738.82	1451.65	1172.55	1558.55	1586.46	2240.59
chr12	82721771	82722085	315	4.4098	4.53167	4.27668	0.0356603	0.574704	0.827045	20.03	12.89	41.23	28.28	17.11	19.24	9.7	19.03	21.55	23.36	32.12	10.53
chr1	94045544	94046050	507	5.86138	5.82596	5.89596	-0.0385343	0.574712	0.827045	45.08	59.3	45.12	68.2	64.15	58.52	32.32	57.96	57.48	73.82	78.85	56.86
chr11	86151160	86152573	1414	7.33323	7.3987	7.26465	0.0376232	0.574724	0.827045	238.4	136.64	102.68	192.13	164.65	177.97	155.14	112.46	270.15	144.83	100.02	140.04
chr15	66603427	66604069	643	6.01045	6.05725	5.96208	0.0387051	0.574725	0.827045	60.1	77.34	57.56	74.03	78.4	52.11	74.34	64.02	61.79	72.88	62.06	38.96
chr7	98137630	98138308	679	8.10501	8.0503	8.15772	-0.0390742	0.574728	0.827045	237.4	258.66	283.15	271.15	329.3	210.83	342.59	204.17	260.09	206.5	362.12	337.98
chr1	116167879	116169197	1319	7.69954	7.73803	7.65999	0.039154	0.574732	0.827045	215.36	218.28	209.25	171.34	236.64	230.07	271.49	185.13	153.75	250.41	145.29	207.42
chr8	116849534	116849792	259	4.15271	4.20745	4.09582	0.0366242	0.574734	0.827045	16.03	24.92	14.78	11.64	24.23	19.24	22.62	16.44	18.68	11.21	16.79	16.85
chr2	65381373	65382154	782	7.12622	7.19419	7.05489	0.0385696	0.574736	0.827045	128.22	154.68	167.25	187.98	141.13	99.4	84.03	123.71	130.76	165.39	185.44	108.45
chr14	24597238	24597684	447	4.71333	4.84315	4.57066	0.0357172	0.574742	0.827045	35.06	34.37	17.11	16.64	31.36	37.68	9.7	29.41	11.5	18.69	43.8	29.48
chr20	54004054	54005475	1422	8.18575	8.24789	8.12081	0.0381894	0.574755	0.827045	336.57	290.46	317.38	155.54	442.62	281.38	239.17	181.67	389.41	325.17	278.89	255.86
chr12	88035240	88036254	1015	9.89401	9.92018	9.86735	0.0348383	0.574763	0.827045	944.59	853.33	1013.6	1053.83	855.31	1092.64	885.57	952.48	908.15	868.98	1023.57	965.52
chr9	20988707	20989222	516	5.56531	5.66002	5.46396	0.0364098	0.574772	0.827045	47.08	28.36	92.57	60.72	44.19	30.46	25.86	32.87	51.73	68.21	40.88	45.28
chr12	52139401	52139985	585	5.72375	5.66591	5.77936	-0.038293	0.574772	0.827045	57.1	43.83	36.56	49.91	49.89	67.34	42.02	38.93	74.72	58.87	51.84	63.17
chr8	101323961	101324638	678	7.0736	7.14744	6.99577	0.0371145	0.574777	0.827045	115.19	127.18	161.8	139.73	201.71	105.02	151.9	122.85	38.8	128.01	143.1	181.1
chr19	58488597	58489797	1201	9.2425	9.33454	9.14418	0.035886	0.57478	0.827045	435.73	639.36	839.35	964.83	549.54	444.91	507.42	505.22	297.45	1074.54	322.69	687.55
chr3	195250655	195252121	1467	7.89715	7.84461	7.94786	-0.039048	0.574786	0.827045	203.34	214.84	231.04	184.65	313.61	231.68	216.54	202.44	363.55	262.56	203.69	232.69
chr11	117022467	117022986	520	7.06516	7.14821	6.97703	0.0370477	0.574788	0.827045	114.19	85.08	254.37	144.72	120.46	132.27	74.34	101.22	126.45	103.72	215.37	134.77
chr9	68356075	68357668	1594	6.42277	6.4783	6.36502	0.0381522	0.57481	0.827067	100.17	106.56	72.34	67.37	114.75	73.75	90.5	81.32	94.84	100.91	43.8	83.18
chr20	45944206	45944505	300	4.91298	5.04664	4.76565	0.0337717	0.574821	0.827074	28.05	30.94	14.78	37.43	14.97	72.15	25.86	21.63	7.18	22.43	67.17	18.95
chr4	152806368	152807173	806	5.27764	5.21066	5.34164	-0.0368557	0.574837	0.827079	46.08	36.09	38.89	37.43	22.81	40.88	22.62	38.06	70.41	31.77	56.22	24.22
chr1	53862271	53862980	710	5.73993	5.65075	5.82392	-0.0368718	0.574838	0.827079	33.06	61.87	83.24	34.1	43.48	45.69	54.94	47.58	74.72	47.65	32.85	82.13
chr3	72269973	72270605	633	7.01099	6.95658	7.06343	-0.0386206	0.574844	0.827079	143.24	113.43	122.91	137.24	109.77	118.64	142.21	172.16	64.66	142.03	163.54	117.93
chr6	10659431	10660468	1038	6.11569	6.03196	6.19482	-0.0361569	0.574849	0.827079	58.1	91.09	58.34	18.3	109.05	57.72	42.02	88.24	71.85	61.67	97.83	77.92
chr16	50714348	50715388	1041	6.50019	6.44827	6.55031	-0.038582	0.574864	0.82708	93.16	86.79	90.24	94.82	75.55	83.37	93.73	80.46	48.86	121.47	124.11	93.71
chr1	1243999	1244587	589	5.85024	5.89085	5.80845	0.0385103	0.574865	0.82708	58.1	58.44	77.01	46.58	54.17	61.73	64.64	47.58	76.16	52.33	38.69	56.86
chr1	50988817	50989067	251	4.11965	4.02229	4.21086	-0.0345777	0.574868	0.82708	19.03	11.17	19.45	17.47	13.54	16.83	9.7	36.33	11.5	11.21	6.57	35.8
chr7	156780575	156781458	884	8.57961	8.53536	8.62254	-0.0389955	0.574894	0.827098	388.65	323.98	482.3	327.71	343.55	359.94	449.25	307.98	439.71	352.26	362.85	452.75
chr14	95625616	95626060	445	4.58989	4.45795	4.71078	-0.0356083	0.574916	0.827098	17.03	23.2	30.34	22.46	9.98	28.86	45.25	41.53	14.37	22.43	14.6	18.95
chr3	27483151	27485082	1932	11.2927	11.321	11.2638	0.0366755	0.574922	0.827098	2265.81	2220.56	3078.14	2608.37	2605.14	2572.49	2378.75	2085.78	2570.71	2328.48	2492.48	2897.61
chr1	68047701	68047937	237	3.68889	3.57452	3.79486	-0.0345971	0.574929	0.827098	6.01	6.87	20.23	14.14	11.4	12.83	12.93	12.98	4.31	24.29	8.76	20.01
chr15	32651091	32652398	1308	6.77379	6.72381	6.8221	-0.0391273	0.574933	0.827098	99.17	119.45	85.57	119.77	94.8	115.44	116.35	90.84	110.65	91.57	126.3	143.2
chr6	156556547	156557954	1408	5.95521	5.85462	6.04924	-0.0363114	0.574933	0.827098	49.08	61.01	58.34	35.77	100.5	42.49	87.26	38.06	81.91	54.19	102.21	33.69
chr21	14115691	14116974	1284	7.65825	7.57544	7.73656	-0.037493	0.574945	0.827098	162.27	183.9	188.25	109.79	257.31	242.9	355.52	178.21	218.42	183.14	238.01	106.34
chr15	89206705	89207492	788	7.0805	7.12052	7.03933	0.0391594	0.574945	0.827098	137.23	128.04	157.14	139.73	133.29	139.49	126.05	118.52	143.7	131.75	100.75	168.47
chr7	129841409	129841793	385	3.9782	3.85891	4.08838	-0.0339212	0.574947	0.827098	17.03	17.19	1.56	9.15	15.68	26.45	12.93	12.98	22.99	10.28	29.2	13.69
chr21	41622799	41623172	374	4.30937	4.18586	4.42313	-0.0343376	0.574948	0.827098	23.04	27.5	16.34	24.95	14.97	2.4	25.86	22.49	7.18	33.64	15.33	24.22
chr3	123011208	123011949	742	5.17915	5.25123	5.10328	0.0367605	0.574951	0.827098	22.04	51.56	50.56	35.77	41.34	27.26	38.78	56.23	31.61	28.97	21.17	29.48
chr11	77438539	77439084	546	6.94534	6.88054	7.00736	-0.0377752	0.574961	0.827098	167.28	139.21	72.34	107.3	93.37	127.46	119.58	152.26	127.89	93.44	193.47	85.29
chr19	19642509	19644232	1724	10.3792	10.4032	10.3547	0.0352946	0.574964	0.827098	1222.06	1259.81	1548.02	1270.91	1469.71	1354.78	1344.51	1196.44	1503.05	1169.85	1243.32	1399.32
chr8	94217172	94217762	591	6.54664	6.45233	6.63516	-0.0357499	0.574967	0.827098	101.17	79.06	45.9	40.76	144.69	113.83	71.1	61.42	93.4	59.8	192.74	117.93
chr19	29880749	29881020	272	4.10256	4.01988	4.18075	-0.0353729	0.574975	0.827101	28.05	9.45	10.89	10.81	22.1	16.03	9.7	28.55	24.43	9.34	16.79	20.01
chr11	129923141	129923789	649	6.41367	6.4619	6.36377	0.038713	0.57499	0.827113	82.14	93.67	57.56	109.79	98.36	87.38	93.73	77.86	91.96	96.24	79.58	54.75
chr5	133742043	133742981	939	5.60534	5.47672	5.72344	-0.0362536	0.57501	0.827134	37.06	48.12	30.34	25.78	57.73	68.14	106.66	48.45	50.29	41.11	26.28	44.22
chr15	60675738	60676403	666	6.32169	6.24201	6.39721	-0.0367887	0.575038	0.827166	107.18	95.39	70.01	79.02	58.45	44.09	96.96	101.22	30.18	78.49	124.11	74.76
chr4	36351146	36351568	423	6.03444	6.09287	5.97354	0.0389735	0.575049	0.827168	86.14	67.03	65.34	59.89	60.58	70.54	61.41	58.83	57.48	56.06	83.23	60.02
chr13	45511312	45512390	1079	6.09717	6.02318	6.16755	-0.0388181	0.575055	0.827168	75.13	57.58	61.45	56.56	70.56	68.94	96.96	62.29	81.91	50.46	81.77	57.91
chr13	99614237	99615180	944	6.09642	6.04665	6.14453	-0.0387699	0.57506	0.827168	69.12	74.76	57.56	54.06	83.39	57.72	67.87	89.97	57.48	55.13	80.31	73.7
chr4	112311548	112312049	502	6.28857	6.21101	6.36217	-0.0364591	0.575064	0.827168	130.22	85.08	61.45	56.56	40.63	70.54	38.78	88.24	126.45	50.46	75.93	113.71
chr16	4987867	4988084	218	3.85749	3.99077	3.71064	0.0357997	0.57509	0.827195	12.02	25.78	16.34	17.47	8.55	15.23	3.23	18.17	17.24	13.08	13.14	13.69
chr12	25712197	25712716	520	6.46294	6.39658	6.52638	-0.0387309	0.57512	0.82723	77.13	97.11	73.9	74.03	72.7	110.63	116.35	118.52	84.78	63.54	82.5	87.39
chrX	1380658	1384003	3346	9.11204	9.07506	9.1481	-0.0383894	0.575145	0.827251	395.67	544.83	560.09	606.35	543.12	586	614.08	558.86	528.8	692.38	525.66	484.34
chr15	85257099	85258384	1286	6.44213	6.36563	6.51478	-0.0371332	0.575161	0.827251	62.1	67.89	102.68	74.03	111.9	76.16	58.18	50.18	166.69	73.82	93.45	106.34
chrX	44435088	44435350	263	3.29746	3.14899	3.43207	-0.0306314	0.575161	0.827251	20.03	1.72	2.33	17.47	2.85	8.82	0	10.38	11.5	9.34	5.11	28.43
chr9	85061815	85063050	1236	6.51562	6.63375	6.38694	0.0344905	0.575182	0.827251	96.16	88.51	70.01	235.39	45.62	60.12	29.09	144.47	130.76	102.78	61.33	33.69
chr20	36132816	36133259	444	3.91397	3.75999	4.0531	-0.0339007	0.575185	0.827251	10.02	25.78	7	7.49	21.38	9.62	16.16	6.92	38.8	13.08	10.95	13.69
chr2	189466764	189466976	213	4.37359	4.27868	4.46264	-0.0364844	0.575198	0.827251	21.04	24.92	19.45	19.96	14.26	16.83	19.39	17.3	35.92	11.21	18.98	29.48
chr2	30266037	30267890	1854	6.76853	6.69034	6.84269	-0.0367852	0.575201	0.827251	105.18	73.04	56.79	125.59	95.51	163.54	100.19	94.3	102.02	105.59	213.91	72.65
chr12	132470997	132471994	998	6.60917	6.67614	6.53894	0.0363339	0.575203	0.827251	73.12	50.7	94.9	84.84	162.51	147.5	174.53	64.02	94.84	102.78	62.79	58.96
chr7	128880135	128880336	202	5.10966	5.19325	5.02093	0.0378997	0.575208	0.827251	38.06	41.25	44.34	32.44	37.78	25.65	25.86	29.41	21.55	36.44	39.42	42.12
chrX	11461240	11461564	325	4.06376	4.19014	3.92522	0.033997	0.575208	0.827251	13.02	11.17	17.89	14.97	16.39	36.07	16.16	19.9	1.44	31.77	12.41	9.48
chr8	42155605	42156272	668	9.35991	9.41292	9.30487	0.0389066	0.575209	0.827251	546.92	579.2	1080.5	619.65	550.25	713.47	442.78	522.53	750.09	650.33	582.6	846.54
chr11	44725912	44728228	2317	9.02771	8.98143	9.07254	-0.0391515	0.575213	0.827251	387.65	449.44	726.56	582.23	486.82	400.02	507.42	460.24	692.61	528.86	545.37	495.92
chr12	27914014	27914872	859	6.28384	6.3882	6.17134	0.0349744	0.575215	0.827251	76.13	151.25	64.57	89.83	47.04	73.75	84.03	127.17	20.12	101.85	25.55	73.7
chr22	43645749	43646020	272	3.60242	3.73828	3.45241	0.0336378	0.575238	0.827264	27.05	5.16	11.67	18.3	4.28	13.63	12.93	11.25	7.18	9.34	19.71	5.26
chr3	37956916	37957869	954	5.91721	5.84267	5.98809	-0.037369	0.575238	0.827264	66.11	62.73	28	45.75	71.99	69.74	67.87	58.83	66.1	48.59	94.18	45.28
chr2	168726818	168727517	700	6.26653	6.34036	6.18873	0.0373044	0.575247	0.827264	78.13	73.9	143.91	72.36	76.98	40.88	74.34	75.26	45.98	89.7	74.47	77.92
chr16	56950836	56951984	1149	8.56303	8.52683	8.59834	-0.0382768	0.575248	0.827264	339.57	374.68	350.83	471.6	368.5	307.83	404	372.86	408.09	432.62	373.07	334.83
chr7	133252778	133253897	1120	9.72276	9.75762	9.68704	0.0384063	0.575265	0.827279	967.63	810.37	1005.04	840.07	801.14	769.58	804.77	776	752.96	682.1	802.35	1127.67
chr1	193270724	193271798	1075	6.77884	6.83768	6.7175	0.0387333	0.575274	0.827284	115.19	130.62	140.02	134.74	79.12	86.58	96.96	104.68	86.22	142.96	96.37	104.24
chr20	31988322	31988532	211	3.51023	3.41472	3.59981	-0.0347224	0.575286	0.827288	3.01	9.45	8.56	8.32	17.82	16.83	6.46	14.71	8.62	15.88	10.22	16.85
chr5	55104139	55104333	195	2.53951	2.78819	2.23885	0.0287761	0.575289	0.827288	5.01	6.87	2.33	4.16	1.43	21.64	0	3.46	0	4.67	13.87	6.32
chr5	53922736	53922971	236	3.97467	4.09356	3.84509	0.0360102	0.575303	0.827298	23.04	19.77	23.34	10.81	14.26	11.22	6.46	20.76	18.68	14.95	11.68	13.69
chr15	44501512	44502156	645	5.86955	5.79774	5.93794	-0.0388459	0.575318	0.827311	62.1	63.59	53.67	49.91	42.77	61.73	80.8	55.37	66.1	50.46	63.52	51.59
chr5	112521380	112521591	212	4.97061	4.90832	5.03031	-0.036148	0.575328	0.827317	36.06	35.23	21	43.25	21.38	23.25	19.39	54.5	15.81	25.23	47.45	33.69
chr9	96874840	96876143	1304	9.08429	9.13105	9.03597	0.0390603	0.575354	0.827345	652.1	538.81	511.86	517.35	539.56	604.44	630.24	465.43	277.33	622.3	480.39	673.86
chr6	138640109	138640337	229	3.35947	3.52013	3.17865	0.0335044	0.575373	0.82736	4.01	14.61	12.45	4.99	19.96	12.83	3.23	6.92	10.06	8.41	20.44	5.26
chr6	5090672	5090974	303	5.35433	5.45308	5.24833	0.0352699	0.575377	0.82736	74.12	44.69	42.78	40.76	35.64	24.85	48.48	58.83	8.62	54.19	18.98	38.96
chr13	75537371	75538378	1008	9.52827	9.55335	9.50275	0.0358655	0.575383	0.82736	778.31	670.29	805.12	856.7	632.93	764.77	775.68	770.81	708.42	673.69	662.91	761.25
chr10	58384134	58384436	303	7.40975	7.33475	7.48105	-0.0378378	0.575416	0.827393	223.38	207.1	105.02	161.36	167.5	104.21	255.33	159.18	198.3	121.47	210.26	127.4
chr16	88831797	88832227	431	4.94214	4.98754	4.89527	0.0372933	0.575421	0.827393	31.05	30.94	20.23	41.59	38.49	28.06	38.78	24.22	34.49	25.23	18.98	36.85
chr14	63361623	63362100	478	4.68344	4.53719	4.81621	-0.0347385	0.575425	0.827393	20.03	36.09	12.45	7.49	39.2	24.05	45.25	12.11	35.92	36.44	18.25	21.06
chr5	66701158	66701595	438	5.71634	5.63101	5.7969	-0.0366177	0.57545	0.827393	43.07	42.11	38.12	88.17	44.19	41.69	67.87	50.18	20.12	70.08	73.74	51.59
chr14	93006376	93008121	1746	6.94613	7.007	6.88259	0.0379947	0.57545	0.827393	106.18	91.09	101.9	194.63	98.36	179.57	116.35	121.12	159.5	118.67	91.26	101.08
chr9	137515191	137515552	362	4.32488	4.43678	4.20357	0.0367277	0.575455	0.827393	18.03	19.77	23.34	23.29	27.08	18.44	12.93	23.36	8.62	24.29	25.55	15.79
chr9	104868482	104869980	1499	7.66839	7.60674	7.72751	-0.0389574	0.575458	0.827393	177.3	177.89	158.69	194.63	282.25	178.77	281.18	173.02	248.59	199.02	206.61	163.2
chr6	26520489	26522382	1894	10.9786	10.9457	11.0108	-0.0380916	0.57546	0.827393	1909.21	1785.73	2533.61	2105.99	1519.6	1980.07	1767.9	2193.05	2188.48	1774.39	2200.45	2256.38
chr19	7098743	7099839	1097	10.5489	10.5776	10.5198	0.0362205	0.575462	0.827393	1637.76	1411.05	1778.27	1569.51	1381.33	1390.86	1296.03	1275.17	1541.85	1448.29	1516.37	1730.98
chr1	39185604	39186288	685	6.53152	6.4752	6.58572	-0.0384384	0.575467	0.827393	70.12	73.04	130.69	91.49	95.51	72.95	71.1	106.41	137.95	83.16	93.45	84.23
chr10	818569	819181	613	5.89224	5.98411	5.79412	0.0357972	0.575474	0.827393	47.08	55.86	98.79	44.08	69.85	64.13	61.41	56.23	11.5	87.83	40.15	75.81
chr1	52139820	52140473	654	7.81717	7.87026	7.76205	0.0388271	0.575486	0.827402	194.33	250.07	318.94	213.76	228.8	198.01	180.99	175.62	267.27	285.92	152.59	240.06
chr1	110053387	110054226	840	6.75892	6.803	6.71345	0.039036	0.575503	0.827403	116.2	103.98	90.24	133.91	112.62	113.03	119.58	113.33	86.22	136.42	82.5	91.6
chr8	98306378	98306841	464	5.00933	4.95993	5.05711	-0.0372641	0.575505	0.827403	35.06	26.64	17.11	45.75	34.93	27.26	16.16	40.66	40.23	33.64	34.31	34.75
chr2	84782009	84782725	717	6.48278	6.4131	6.54925	-0.037271	0.575514	0.827403	101.17	123.75	51.34	65.71	81.97	87.38	74.34	74.4	120.7	57.93	148.21	86.34
chr3	142445684	142446284	601	8.00592	8.05779	7.95212	0.0391015	0.575514	0.827403	269.45	279.29	285.49	287.79	188.17	288.59	213.31	302.79	179.62	230.79	316.12	243.22
chr8	80146231	80147917	1687	9.72846	9.69598	9.76021	-0.03799	0.57552	0.827403	958.61	840.44	847.91	832.58	781.18	715.87	817.7	935.18	1013.05	657.81	1002.4	777.05
chr5	35237810	35238438	629	4.90893	5.03659	4.76887	0.0345994	0.575527	0.827403	27.05	24.92	49.79	25.78	34.93	34.47	9.7	12.98	15.81	70.08	16.06	38.96
chr6	118684326	118684771	446	4.77039	4.67451	4.8603	-0.0366199	0.57553	0.827403	25.04	20.62	19.45	14.97	30.65	42.49	35.55	35.47	21.55	19.62	26.28	35.8
chr6	90326712	90326991	280	3.73292	3.61918	3.83834	-0.0345025	0.575549	0.827416	6.01	12.03	20.23	17.47	9.98	8.02	12.93	17.3	7.18	27.1	6.57	14.74
chr6	46848798	46849551	754	6.11116	6.14655	6.07488	0.0390174	0.575556	0.827416	80.13	67.89	60.68	85.67	70.56	60.12	84.03	61.42	61.79	72.88	56.95	67.39
chr21	41725784	41726003	220	3.66515	3.74502	3.58061	0.0348622	0.575557	0.827416	6.01	24.06	13.22	7.49	19.24	10.42	16.16	12.11	11.5	15.88	8.76	7.37
chr8	98733650	98734597	948	7.47689	7.55058	7.39922	0.0370462	0.575583	0.827436	166.28	122.89	146.24	179.66	161.08	348.72	148.67	149.66	303.2	118.67	162.08	130.56
chr8	126856994	126858080	1087	7.1086	7.19094	7.02127	0.0366129	0.575589	0.827436	120.2	121.17	240.37	171.34	103.35	120.25	122.82	130.63	50.29	207.43	93.45	174.78
chr5	66616947	66618680	1734	7.16552	7.31791	6.99512	0.0317263	0.575606	0.827436	97.16	156.4	56.79	296.1	85.53	265.35	74.34	222.33	38.8	242.94	43.8	143.2
chr21	42513166	42515128	1963	9.64868	9.61435	9.68221	-0.0380175	0.575609	0.827436	705.19	689.2	802.01	967.33	746.26	792.83	837.09	788.98	985.75	718.54	927.2	671.76
chr9	136910615	136911186	572	5.35786	5.26337	5.44654	-0.0378484	0.575613	0.827436	29.05	40.39	31.12	39.92	49.89	40.08	67.87	35.47	30.18	38.31	54.03	35.8
chr13	34808734	34808980	247	3.38251	3.25021	3.50368	-0.0317572	0.57562	0.827436	16.03	17.19	3.89	8.32	2.85	8.82	9.7	12.11	1.44	4.67	30.66	9.48
chr10	6182465	6183250	786	5.22745	5.15865	5.29312	-0.0369619	0.575624	0.827436	28.05	48.12	35.01	26.62	54.88	21.64	25.86	38.06	53.17	38.31	50.38	29.48
chrX	79159840	79160176	337	5.49235	5.56904	5.41136	0.0378037	0.575638	0.827436	67.11	46.4	59.12	38.26	43.48	30.46	29.09	38.06	54.6	42.98	37.96	52.65
chr8	73507328	73508367	1040	5.94514	5.88342	6.00432	-0.0374352	0.575638	0.827436	49.08	53.28	75.46	46.58	64.86	64.93	29.09	49.31	112.08	52.33	78.12	64.23
chr18	63257560	63257922	363	5.80745	5.75555	5.85754	-0.0381652	0.575641	0.827436	75.13	55.86	37.34	54.9	45.62	55.31	51.71	68.34	57.48	66.34	67.17	36.85
chrX	31236083	31236647	565	6.27925	6.18088	6.37134	-0.0367431	0.575653	0.827436	57.1	58.44	77.79	54.9	94.08	92.99	132.51	121.12	48.86	63.54	40.15	90.55
chr14	87945046	87945473	428	4.8096	4.74449	4.8719	-0.0363354	0.575658	0.827436	32.05	31.8	27.23	29.94	8.55	31.26	19.39	38.06	30.18	23.36	39.42	25.27
chr6	13216301	13216768	468	4.67909	4.6352	4.72168	-0.0374678	0.57566	0.827436	32.05	30.94	22.56	18.3	22.81	22.45	12.93	23.36	35.92	27.1	28.47	30.53
chrX	19839641	19840284	644	6.6491	6.70287	6.59324	0.0389319	0.575663	0.827436	88.15	99.68	116.68	113.95	111.19	95.4	77.57	85.65	135.07	75.69	119	86.34
chr3	114721179	114722391	1213	6.48878	6.43972	6.53622	-0.0383279	0.575663	0.827436	80.13	89.37	104.24	68.2	114.75	64.13	54.94	76.99	114.96	95.31	124.11	90.55
chr5	143182891	143184238	1348	9.63608	9.59768	9.67348	-0.038972	0.575677	0.827446	802.35	738.18	855.69	537.31	786.17	929.11	678.72	1088.31	689.74	848.42	763.66	830.75
chr11	10795440	10796509	1070	6.98225	7.04098	6.92104	0.0386949	0.575691	0.827453	86.14	163.28	101.9	159.7	159.66	119.45	93.73	117.65	127.89	148.57	106.59	132.67
chr18	32157693	32158687	995	7.141	7.09591	7.18472	-0.0390339	0.575696	0.827453	143.24	140.07	102.68	108.13	163.93	162.73	126.05	128.9	137.95	179.4	132.14	168.47
chr5	342899	343179	281	5.57182	5.48534	5.6534	-0.0373285	0.5757	0.827453	37.06	34.37	56.79	41.59	54.88	44.09	71.1	50.18	33.05	42.98	75.2	29.48
chr5	171342431	171343020	590	5.40643	5.34652	5.46396	-0.0377468	0.57572	0.827473	54.09	35.23	33.45	52.4	38.49	30.46	35.55	48.45	54.6	58.87	35.77	31.59
chr16	11584720	11584870	151	6.11449	6.07089	6.15681	-0.038078	0.575736	0.827477	64.11	73.9	62.23	49.07	63.44	90.59	32.32	90.84	86.22	57	89.07	72.65
chr5	126363679	126363979	301	4.55088	4.67535	4.41466	0.0359406	0.575738	0.827477	12.02	22.34	45.12	26.62	19.96	27.26	6.46	27.68	17.24	22.43	29.93	24.22
chr6	43375437	43375998	562	6.53515	6.60689	6.45965	0.037776	0.575741	0.827477	150.25	134.06	64.57	63.21	74.13	98.6	77.57	106.41	79.03	80.36	84.69	100.03
chr7	155482583	155483102	520	5.00077	5.15667	4.82597	0.0301844	0.575749	0.827479	6.01	32.66	91.01	24.12	44.19	16.03	61.41	29.41	4.31	19.62	17.52	37.9
chr16	68240014	68240233	220	7.23048	7.16842	7.28999	-0.0389379	0.575759	0.827483	185.31	147.81	122.13	126.43	166.79	114.64	216.54	115.92	130.76	151.37	156.97	167.41
chr7	17152305	17153435	1131	7.14516	7.19577	7.09271	0.0389753	0.575764	0.827483	146.25	164.14	131.46	108.96	185.32	143.49	129.28	155.72	112.08	153.24	104.4	164.25
chr6	99424702	99426198	1497	10.7886	10.8289	10.7472	0.0389595	0.575792	0.827512	1669.81	1747.06	2283.91	1717.56	1531.72	1964.04	1321.89	1567.58	1970.06	1557.62	1483.52	2412.22
chr1	231410143	231410501	359	4.35355	4.24882	4.4512	-0.0367556	0.575796	0.827512	18.03	19.77	17.11	27.45	15.68	16.03	25.86	17.3	33.05	15.88	23.36	15.79
chr2	121382843	121383571	729	5.23047	5.15502	5.30216	-0.0375983	0.575804	0.827514	52.09	42.11	31.12	24.95	30.65	32.87	38.78	32.01	58.92	30.83	37.23	38.96
chrX	50001023	50001428	406	4.42897	4.33819	4.51438	-0.0369327	0.575849	0.827569	25.04	17.19	14	22.46	24.23	18.44	29.09	14.71	20.12	21.49	30.66	21.06
chr13	49459655	49460023	369	5.33372	5.26488	5.39942	-0.0375383	0.575882	0.827609	62.1	41.25	27.23	39.09	31.36	29.66	45.25	34.6	44.55	32.7	54.03	42.12
chr14	96423556	96424728	1173	7.87457	7.91622	7.83169	0.0390669	0.57591	0.827634	263.44	232.02	185.92	228.73	265.86	273.36	229.47	159.18	229.91	246.68	229.97	271.65
chr4	1885548	1885852	305	3.97272	3.80095	4.12619	-0.0347015	0.575922	0.827634	16.03	24.06	20.23	9.15	8.55	5.61	35.55	12.11	15.81	18.69	13.14	9.48
chr8	106725692	106726330	639	7.1155	7.08209	7.14816	-0.0390687	0.575922	0.827634	149.25	104.84	137.69	158.03	133.29	129.87	106.66	169.56	116.39	141.09	175.22	142.14
chr1	39508931	39510305	1375	8.70139	8.77202	8.62711	0.0372934	0.575931	0.827634	359.61	154.68	653.43	421.7	525.3	508.24	426.62	435.15	275.89	289.66	386.94	558.04
chr17	28295601	28296737	1137	6.79242	6.69175	6.88652	-0.036022	0.575938	0.827634	107.18	93.67	98.02	115.61	72.7	133.07	193.92	209.36	37.36	82.23	72.28	114.77
chr12	104750950	104752217	1268	7.80271	7.84446	7.75972	0.0390648	0.575956	0.827634	226.38	196.79	266.04	267.82	164.65	257.33	245.63	247.42	198.3	201.83	165	242.17
chr8	128027227	128027809	583	5.05452	5.00064	5.10646	-0.0376687	0.575958	0.827634	33.06	35.23	42.01	27.45	33.5	20.84	29.09	30.28	24.43	44.85	40.15	37.9
chr10	92047731	92048769	1039	7.29819	7.24372	7.35069	-0.0384326	0.575959	0.827634	123.21	140.93	153.25	158.86	202.42	130.67	106.66	101.22	216.98	194.35	173.76	186.36
chr5	8184540	8184777	238	4.6941	4.61964	4.76489	-0.0373039	0.575961	0.827634	24.04	28.36	17.89	16.64	34.93	25.65	25.86	24.22	24.43	30.83	24.09	33.69
chr4	2569963	2571402	1440	8.97208	9.02857	8.91329	0.0383412	0.575961	0.827634	651.1	384.13	364.06	484.91	749.82	499.43	601.15	321.82	517.3	443.83	673.86	334.83
chrX	130083929	130084366	438	8.1386	8.10267	8.17365	-0.0387223	0.575974	0.827639	216.36	244.06	313.49	295.27	304.35	275.77	258.56	275.97	308.94	244.81	340.95	303.24
chr2	27184233	27184535	303	3.7684	3.6565	3.87225	-0.0328618	0.575977	0.827639	10.02	20.62	7.78	12.48	7.13	17.64	6.46	6.92	14.37	7.48	45.26	7.37
chr8	141074645	141076405	1761	6.60954	6.53228	6.68287	-0.0373736	0.575996	0.827657	84.14	109.14	90.24	84.84	120.46	66.54	87.26	96.03	199.74	81.29	67.9	84.23
chr12	91854702	91855086	385	4.07219	4.19686	3.93571	0.0358286	0.576008	0.827665	20.03	23.2	21	17.47	17.11	11.22	9.7	12.98	7.18	28.97	18.25	14.74
chr12	30926073	30927387	1315	6.72116	6.7939	6.64455	0.0370968	0.576028	0.827682	69.12	116.87	147.8	122.27	124.73	84.97	113.12	131.5	35.92	108.39	83.96	127.4
chr12	51885940	51886191	252	4.29908	4.18491	4.40487	-0.0363505	0.576032	0.827682	18.03	18.05	15.56	10.81	24.23	22.45	32.32	29.41	11.5	20.56	17.52	15.79
chr3	150610067	150610232	166	4.418	4.37006	4.4644	-0.0367901	0.576051	0.827701	21.04	20.62	28	14.14	24.23	16.03	6.46	21.63	33.05	26.16	24.09	21.06
chr9	36503247	36504194	948	5.59108	5.66435	5.51388	0.0379574	0.576063	0.827704	47.08	48.98	63.79	30.77	46.33	67.34	35.55	40.66	43.11	42.98	51.84	60.02
chr8	125262501	125263234	734	6.55051	6.65214	6.44118	0.0359274	0.576065	0.827704	134.23	61.01	59.9	160.53	94.8	92.99	42.02	89.11	53.17	84.09	180.33	72.65
chrX	123357736	123358867	1132	6.14779	6.03297	6.25414	-0.03577	0.576089	0.827724	52.09	60.15	68.45	54.06	49.89	108.22	148.67	100.35	47.42	57	80.31	24.22
chr17	48612516	48613514	999	7.77015	7.70393	7.83347	-0.03829	0.576092	0.827724	214.36	177.89	189.81	223.74	171.06	274.16	297.34	233.58	267.27	205.56	258.45	106.34
chr11	117300365	117301024	660	5.1577	5.07393	5.23688	-0.0366537	0.576109	0.827728	38.06	51.56	28.78	20.79	35.64	27.26	45.25	51.91	15.81	45.78	30.66	36.85
chr7	124996779	124997167	389	4.28305	4.34911	4.21382	0.0352492	0.576112	0.827728	31.05	23.2	18.67	14.97	19.96	14.43	35.55	16.44	2.87	26.16	12.41	17.9
chr14	22472706	22474201	1496	8.06132	8.09993	8.02165	0.0379284	0.576115	0.827728	255.43	299.05	255.15	260.34	284.39	291.8	210.08	301.06	296.01	258.82	258.45	234.8
chr2	207290886	207291154	269	5.81821	5.89325	5.73904	0.0364039	0.576119	0.827728	53.09	51.56	71.57	91.49	39.2	49.7	71.1	72.67	34.49	80.36	29.2	32.64
chr10	12350199	12350901	703	8.69166	8.71773	8.66511	0.0367174	0.576133	0.827739	428.72	433.11	381.17	388.43	456.17	438.5	413.7	351.23	484.25	375.62	411.76	399.05
chr19	17755908	17756291	384	7.82796	7.77818	7.87607	-0.0390517	0.57614	0.82774	220.37	221.71	252.82	240.38	210.26	171.55	274.72	300.19	185.37	235.46	173.76	240.06
chr12	10070456	10070685	230	3.94231	3.82549	4.05038	-0.0343069	0.57616	0.827761	33.06	15.47	5.45	12.48	4.99	13.63	16.16	12.98	25.87	12.15	17.52	14.74
chr7	45888380	45889233	854	5.4854	5.38625	5.57818	-0.0362974	0.576176	0.827773	32.05	55	42.78	23.29	57.73	40.08	48.48	38.93	70.41	57.93	18.25	52.65
chr13	30375325	30375563	239	6.78095	6.7008	6.85687	-0.0369998	0.576181	0.827773	116.2	111.72	75.46	93.99	96.94	129.87	103.42	109.87	227.04	85.03	115.35	54.75
chr9	98998736	98999747	1012	6.68362	6.73694	6.62825	0.0388749	0.576204	0.827778	112.19	115.15	102.68	104.8	122.59	82.57	87.26	112.46	114.96	124.27	86.15	68.44
chr7	81470041	81470316	276	4.08422	4.00023	4.16359	-0.0360803	0.576204	0.827778	14.02	21.48	14	12.48	16.39	17.64	12.93	21.63	30.18	12.15	21.17	9.48
chr2	212957708	212958035	328	4.49843	4.61327	4.37365	0.0345048	0.576205	0.827778	17.03	15.47	22.56	28.28	37.06	26.45	12.93	6.06	40.23	22.43	34.31	8.42
chr1	6646266	6647021	756	5.85954	5.90923	5.80808	0.0387552	0.576209	0.827778	62.1	73.9	47.45	67.37	58.45	51.31	58.18	57.96	57.48	66.34	46.72	49.49
chr16	10780491	10781547	1057	7.59541	7.64062	7.54873	0.0389981	0.57624	0.827807	187.32	196.79	171.14	216.26	191.73	234.08	219.78	252.61	126.45	170.99	195.66	157.94
chr2	160375928	160376131	204	3.19166	3.0135	3.35022	-0.032435	0.576242	0.827807	11.02	6.02	7.78	0.83	16.39	6.41	9.7	7.79	20.12	3.74	5.11	14.74
chr10	86139113	86139729	617	5.183	5.04161	5.31177	-0.034017	0.576259	0.827807	39.07	30.94	44.34	16.64	57.02	9.62	64.64	50.18	18.68	62.6	11.68	30.53
chr21	39441611	39441796	186	5.74838	5.6749	5.81829	-0.037858	0.576268	0.827807	74.12	49.84	48.23	51.57	49.89	32.87	61.41	36.33	76.16	60.73	55.49	48.43
chr15	78848896	78849490	595	4.39109	4.53369	4.23282	0.033916	0.576274	0.827807	43.07	33.51	18.67	11.64	19.24	12.83	0	9.52	43.11	18.69	20.44	21.06
chr15	85547268	85547831	564	5.27816	5.23205	5.32284	-0.0379097	0.576275	0.827807	33.06	32.66	42.78	30.77	47.75	38.48	22.62	44.12	53.17	41.11	49.65	29.48
chr6	52503780	52504784	1005	6.43271	6.33764	6.5219	-0.0357039	0.576281	0.827807	76.13	103.98	63.01	103.97	68.42	69.74	42.02	94.3	229.91	72.88	53.3	58.96
chr3	71256683	71256926	244	3.70236	3.87691	3.50376	0.0308921	0.576284	0.827807	10.02	20.62	25.67	5.82	22.81	3.21	6.46	6.92	0	24.29	5.11	25.27
chr12	15700404	15701016	613	5.06098	4.94269	5.1703	-0.0343904	0.576285	0.827807	13.02	25.78	52.12	21.63	20.67	51.31	32.32	70.94	20.12	26.16	13.87	52.65
chr3	57046325	57046815	491	4.82945	4.89629	4.75936	0.0375293	0.576313	0.827839	27.05	29.22	41.23	20.79	23.52	36.88	25.86	24.22	30.18	24.29	28.47	29.48
chr8	119615165	119615479	315	3.80223	3.68145	3.91368	-0.0353443	0.576323	0.827843	16.03	7.73	12.45	9.15	9.98	21.64	19.39	8.65	17.24	10.28	21.17	13.69
chr12	118166611	118167629	1019	8.65138	8.67898	8.62324	0.0372831	0.576332	0.827844	385.65	426.24	412.29	420.03	407.7	407.24	455.71	405.74	320.44	340.12	460.68	383.26
chr1	159798742	159799847	1106	6.17369	6.07857	6.26293	-0.0362716	0.57636	0.827844	76.13	78.2	38.89	41.59	77.69	92.99	84.03	48.45	133.64	86.9	73.01	34.75
chr11	62108048	62108507	460	5.54312	5.60777	5.47543	0.0381015	0.576364	0.827844	68.11	59.3	44.34	30.77	49.18	40.88	42.02	41.53	47.42	40.18	45.26	50.54
chr14	63398842	63399141	300	4.49561	4.54096	4.44879	0.0370864	0.576366	0.827844	31.05	22.34	21	19.13	22.1	24.05	29.09	19.9	22.99	22.43	12.41	24.22
chr3	16515950	16516331	382	8.08291	8.12095	8.04383	0.0390145	0.576374	0.827844	316.53	219.99	289.38	271.98	250.18	322.26	290.88	209.36	343.43	232.66	279.62	227.43
chr16	15146658	15147663	1006	5.40128	5.36499	5.43668	-0.0379771	0.576375	0.827844	46.08	45.55	44.34	33.27	42.77	35.27	25.86	60.56	41.67	38.31	57.68	35.8
chr4	89055202	89056112	911	5.42778	5.52726	5.32094	0.0369189	0.576375	0.827844	50.08	55	44.34	44.08	33.5	49.7	12.93	32.01	64.66	32.7	62.79	34.75
chr4	104964653	104965110	458	6.57185	6.50739	6.63354	-0.0379576	0.576378	0.827844	90.15	99.68	77.01	115.61	110.48	52.91	100.19	68.34	103.46	112.13	135.79	75.81
chr1	74673116	74674970	1855	7.55947	7.47871	7.63595	-0.0372431	0.576378	0.827844	154.26	141.79	210.03	198.79	181.75	183.58	232.7	181.67	344.87	148.57	80.31	205.32
chr10	26579727	26580131	405	4.52049	4.46212	4.5766	-0.0367012	0.576411	0.827881	23.04	32.66	18.67	21.63	17.82	18.44	12.93	18.17	25.87	24.29	21.9	40.01
chr10	317091	317882	792	8.17482	8.23126	8.11609	0.0380279	0.576419	0.827884	309.52	362.65	161.02	293.61	401.28	274.96	416.93	203.3	181.06	277.51	313.2	272.7
chr13	29791370	29791886	517	5.19028	5.27739	5.09758	0.035718	0.576444	0.827908	33.06	48.12	60.68	31.61	39.2	20.04	42.02	32.01	10.06	46.72	24.09	50.54
chr2	7665930	7666265	336	4.4191	4.31414	4.51694	-0.0348124	0.576451	0.827908	34.06	21.48	18.67	19.13	16.39	9.62	25.86	19.9	2.87	31.77	21.17	35.8
chr3	53804909	53805759	851	6.10081	6.18453	6.01193	0.0363979	0.576454	0.827908	41.07	58.44	82.46	123.93	52.74	77.76	51.71	73.53	71.85	89.7	27.74	72.65
chr4	55125206	55125742	537	4.54487	4.68243	4.39281	0.0349946	0.576463	0.82791	37.06	36.95	22.56	8.32	23.52	25.65	3.23	32.87	17.24	31.77	14.6	26.32
chr17	50297106	50298245	1140	7.22761	7.26159	7.19281	0.0387315	0.576469	0.82791	166.28	134.92	133.02	179.66	156.09	150.71	155.14	130.63	146.57	156.04	133.6	155.83
chr14	75587843	75588049	207	3.84415	3.66872	4.00055	-0.0344501	0.576474	0.82791	17.03	6.87	17.89	8.32	14.97	11.22	35.55	12.98	2.87	20.56	14.6	9.48
chr1	85976106	85976454	349	4.30931	4.2276	4.38663	-0.0363284	0.576491	0.827922	20.03	17.19	14	29.11	19.24	12.83	22.62	24.22	10.06	28.97	17.52	22.11
chrX	130173252	130173808	557	7.60707	7.67156	7.53956	0.0385228	0.576499	0.827922	191.32	167.57	268.37	230.39	179.62	185.98	122.82	241.37	120.7	188.75	239.47	203.21
chr8	127800855	127801849	995	6.44113	6.36722	6.51144	-0.0372374	0.5765	0.827922	105.18	86.79	48.23	95.65	64.86	94.59	96.96	144.47	87.65	99.04	70.82	48.43
chr7	70000743	70001409	667	5.82872	5.73767	5.91436	-0.0359058	0.576523	0.827946	58.1	49.84	48.23	31.61	76.27	56.12	54.94	36.33	76.16	31.77	122.65	40.01
chr3	177320691	177321488	798	6.40724	6.31589	6.49315	-0.0370928	0.576535	0.827954	49.08	101.4	86.35	54.9	68.42	117.84	122.82	88.24	122.14	73.82	48.19	85.29
chr3	186162262	186162662	401	5.06831	5.15498	4.97609	0.0361162	0.576572	0.827971	55.09	44.69	49.79	26.62	19.96	17.64	32.32	25.09	30.18	44.85	24.82	31.59
chr5	56142239	56143667	1429	9.20401	9.24686	9.15985	0.0388461	0.576574	0.827971	560.94	658.26	675.21	557.27	559.52	634.1	429.86	606.44	448.33	653.13	513.97	780.21
chr1	206202627	206204329	1703	10.2956	10.3286	10.2618	0.0379938	0.576576	0.827971	1346.27	1246.06	1562.02	1344.11	1157.52	1059.78	1299.26	1165.3	905.28	1295.06	1276.17	1425.64
chr19	3705797	3706554	758	7.07007	7.10978	7.02923	0.0390099	0.576577	0.827971	139.23	150.39	115.13	143.89	145.4	134.68	138.98	107.27	126.45	133.62	103.67	173.73
chr15	51406602	51406870	269	3.9848	4.13663	3.81508	0.0340952	0.576582	0.827971	19.03	12.89	38.89	16.64	9.27	8.82	6.46	18.17	5.75	15.88	25.55	12.63
chr6	154309062	154309524	463	5.39888	5.50413	5.28534	0.0348556	0.576584	0.827971	26.04	35.23	79.35	49.91	44.9	36.88	35.55	28.55	17.24	73.82	14.6	64.23
chr14	84036910	84037356	447	4.25909	4.14103	4.36821	-0.034098	0.576595	0.827974	21.04	27.5	13.22	7.49	21.38	15.23	6.46	12.11	57.48	14.95	16.06	16.85
chr4	122212945	122213246	302	4.39383	4.48878	4.29218	0.0361428	0.576598	0.827974	23.04	34.37	20.23	11.64	14.97	30.46	19.39	22.49	12.93	15.88	22.63	24.22
chr2	191204298	191205078	781	6.59067	6.63946	6.54017	0.0383306	0.576608	0.827979	119.2	88.51	64.57	79.85	116.18	129.87	126.05	93.43	67.54	93.44	100.02	77.92
chr3	73502613	73503083	471	6.38525	6.45451	6.31249	0.0386359	0.576628	0.827995	105.18	95.39	79.35	90.66	82.68	72.95	54.94	64.02	67.54	113.99	86.88	89.5
chr6	141140863	141141514	652	4.77346	4.63276	4.90164	-0.0338133	0.576632	0.827995	36.06	34.37	10.89	9.98	14.26	43.29	48.48	58.83	11.5	15.88	20.44	24.22
chr3	125013112	125013419	308	4.29826	4.33601	4.25949	0.0358901	0.576647	0.828008	14.02	20.62	26.45	23.29	19.96	16.83	38.78	12.98	8.62	24.29	19.71	10.53
chr12	8637222	8637934	713	5.15288	5.20253	5.10146	0.0374706	0.576669	0.828031	34.06	45.55	28.78	33.27	32.79	46.5	42.02	27.68	38.8	45.78	21.17	30.53
chr4	113116691	113117119	429	4.1609	4.00658	4.30029	-0.0347461	0.576677	0.828033	15.03	26.64	13.22	18.3	12.83	10.42	32.32	13.84	28.74	27.1	10.95	5.26
chr9	136943774	136944999	1226	10.6104	10.668	10.5504	0.0383664	0.576682	0.828033	1239.09	1284.73	2678.3	1611.93	1275.13	1673.04	988.99	1212.02	1485.81	1478.19	1430.95	2401.69
chr8	28328530	28329489	960	7.09636	7.02102	7.16796	-0.0377168	0.576699	0.828044	76.13	99.68	185.14	123.1	133.29	161.93	174.53	144.47	183.93	158.85	116.81	84.23
chr4	40647849	40648367	519	5.37394	5.46498	5.27677	0.0362327	0.576702	0.828044	41.07	48.12	44.34	76.52	22.1	32.87	35.55	66.61	28.74	40.18	29.93	31.59
chr1	147642064	147642288	225	4.66338	4.61426	4.71088	-0.0368018	0.576715	0.828046	21.04	36.09	18.67	24.12	21.38	25.65	12.93	28.55	33.05	31.77	35.04	15.79
chr15	31352269	31352708	440	6.99231	7.05921	6.92215	0.0382597	0.576718	0.828046	128.22	109.14	112.8	179.66	139.7	130.67	80.8	129.77	150.88	142.03	152.59	71.6
chr19	49031648	49032199	552	5.62939	5.7329	5.51788	0.0348979	0.576728	0.828046	40.07	33.51	70.79	30.77	54.17	89.78	38.78	79.59	48.86	47.65	9.49	50.54
chr3	126971701	126972856	1156	6.98462	7.09162	6.86904	0.0350308	0.57673	0.828046	101.17	88.51	180.47	235.39	80.54	132.27	58.18	262.13	53.17	144.83	59.87	123.19
chr11	69912829	69913244	416	4.96072	4.86059	5.05435	-0.0365609	0.576735	0.828046	36.06	25.78	21	29.11	33.5	28.86	51.71	35.47	8.62	42.05	29.93	31.59
chr11	118411313	118412073	761	6.45741	6.42001	6.49386	-0.0384541	0.576767	0.828084	81.14	92.81	90.24	93.16	76.27	80.16	58.18	109	61.79	86.9	134.33	90.55
chr16	75017689	75018436	748	5.56473	5.50048	5.62624	-0.036968	0.576778	0.82809	53.09	45.55	31.12	53.23	41.34	47.3	25.86	43.26	83.34	27.1	62.06	54.75
chr15	101397756	101398337	582	4.80856	4.87959	4.73384	0.0372619	0.57679	0.828099	34.06	27.5	26.45	29.11	37.06	22.45	25.86	35.47	22.99	20.56	18.98	35.8
chr1	225764147	225764584	438	4.57794	4.40016	4.7362	-0.0345463	0.576808	0.828116	17.03	18.91	28	13.31	21.38	28.06	67.87	20.76	8.62	35.51	12.41	14.74
chr22	41979744	41980162	419	5.06011	4.98552	5.13103	-0.0358524	0.576814	0.828116	18.03	41.25	33.45	31.61	44.9	20.84	12.93	40.66	33.05	60.73	19.71	43.17
chr1	193593389	193593794	406	4.38105	4.5244	4.22187	0.0353119	0.576852	0.828157	29.05	33.51	27.23	17.47	16.39	14.43	0	15.57	22.99	14.95	32.12	26.32
chr20	43590121	43591390	1270	10.3659	10.3914	10.3398	0.0353752	0.576855	0.828157	1227.06	1292.46	1544.9	1473.86	1237.35	1283.44	1250.78	1212.88	1447.01	1189.47	1194.41	1481.44
chr1	203039194	203039998	805	7.22158	7.26678	7.17493	0.0388918	0.576878	0.828173	123.21	166.71	139.24	162.19	173.91	158.73	132.51	145.34	198.3	149.5	97.1	144.25
chr6	63610790	63611295	506	4.37418	4.48985	4.24842	0.0337977	0.576879	0.828173	14.02	11.17	48.23	19.96	27.8	13.63	19.39	6.92	18.68	42.05	17.52	9.48
chr8	140509120	140509464	345	8.37929	8.32396	8.43257	-0.0387546	0.576894	0.828186	277.47	301.63	497.85	321.06	266.57	258.13	413.7	334.8	250.03	350.39	293.49	430.64
chr13	79522390	79523131	742	7.66502	7.6008	7.72649	-0.0379164	0.576906	0.828194	206.35	164.14	196.03	177.99	223.81	196.4	239.17	186	123.58	155.11	375.26	191.63
chr8	123139128	123140296	1169	7.57043	7.63055	7.50769	0.0381691	0.576921	0.828197	331.56	170.15	150.91	222.08	160.37	153.92	193.92	147.93	171	191.55	238.01	149.51
chr5	141330363	141330527	165	3.89057	3.81019	3.9667	-0.0359085	0.576928	0.828197	16.03	24.06	8.56	11.64	14.26	9.62	12.93	12.98	17.24	17.75	16.06	16.85
chr2	71923870	71924445	576	5.52801	5.45127	5.60087	-0.0378743	0.576934	0.828197	35.06	52.42	30.34	52.4	57.02	35.27	54.94	44.99	54.6	33.64	50.38	52.65
chr5	36240907	36242617	1711	11.0087	11.0488	10.9674	0.0388477	0.576936	0.828197	2162.64	1963.62	2634.74	1808.23	2148.97	1992.89	1528.74	1445.6	2570.71	2019.2	2026.69	2422.74
chr5	126339285	126339511	227	4.28365	4.36085	4.20209	0.0366313	0.576939	0.828197	24.04	18.05	20.23	23.29	12.83	24.85	19.39	19.9	18.68	25.23	14.6	12.63
chr1	246601179	246601592	414	4.37583	4.44885	4.29892	0.0366057	0.576953	0.828208	22.04	24.06	28	17.47	24.23	15.23	19.39	10.38	25.87	18.69	24.82	18.95
chr19	5138736	5139871	1136	8.34011	8.29719	8.38178	-0.0389331	0.576962	0.828209	299.5	306.79	300.27	291.11	351.39	338.3	368.45	346.91	270.15	261.63	463.6	290.6
chr8	142452313	142453659	1347	8.10495	8.05643	8.1519	-0.0389629	0.576965	0.828209	232.39	201.09	350.83	286.12	268.71	258.13	310.27	229.25	346.31	296.2	259.18	265.33
chrX	11663945	11666439	2495	7.89551	7.75714	8.02177	-0.0333928	0.576977	0.828217	142.24	182.18	236.48	204.61	165.36	367.15	420.16	393.62	43.11	341.98	137.25	223.22
chr1	204128574	204129532	959	7.24847	7.29217	7.20341	0.0388283	0.576987	0.828222	151.25	166.71	140.02	148.88	173.2	160.33	148.67	148.8	224.16	140.16	108.78	113.71
chr3	42290867	42291699	833	6.98633	6.92989	7.04065	-0.0381424	0.577019	0.828242	136.23	102.26	115.91	143.06	121.88	112.23	119.58	153.12	103.46	70.08	184.71	158.99
chr1	78885077	78885396	320	4.10633	4.24161	3.95704	0.0357863	0.577024	0.828242	18.03	18.91	16.34	22.46	24.95	12.83	6.46	12.98	10.06	18.69	29.2	15.79
chr18	32918784	32919220	437	4.50103	4.40377	4.59215	-0.0355459	0.577025	0.828242	14.02	21.48	16.34	9.15	36.35	29.66	22.62	36.33	15.81	21.49	18.98	29.48
chr1	4267239	4268414	1176	6.71754	6.86807	6.54945	0.031388	0.577041	0.828242	58.1	113.43	207.7	66.54	49.89	205.22	135.74	193.78	40.23	80.36	16.06	95.81
chr7	73423478	73424827	1350	7.77029	7.89506	7.6337	0.0334037	0.577042	0.828242	186.31	131.48	431.73	375.12	143.26	160.33	210.08	282.89	44.55	261.63	119.73	272.7
chr7	151626280	151626715	436	4.53051	4.42571	4.62822	-0.0365005	0.577045	0.828242	22.04	22.34	14.78	18.3	30.65	20.84	25.86	14.71	41.67	19.62	23.36	23.16
chr8	10972229	10972694	466	4.80396	4.90557	4.69465	0.0362124	0.577056	0.828242	24.04	43.83	28.78	26.62	34.93	21.64	12.93	31.14	24.43	35.51	12.41	38.96
chr20	34268838	34269575	738	6.66805	6.71524	6.61927	0.0389556	0.577059	0.828242	105.18	99.68	87.9	114.78	121.88	101.01	100.19	81.32	80.47	114.93	116.08	96.87
chr2	64582081	64583377	1297	8.82831	8.87818	8.77667	0.0389025	0.577059	0.828242	632.06	463.19	503.3	503.21	366.36	355.13	349.06	403.14	436.83	594.27	341.68	506.45
chr18	477533	477945	413	4.52266	4.61944	4.41891	0.0358306	0.577062	0.828242	18.03	33.51	14	29.11	19.96	32.87	12.93	29.41	37.36	19.62	15.33	13.69
chr14	94066180	94066715	536	4.6001	4.66883	4.52794	0.0357265	0.577087	0.828265	14.02	23.2	37.34	44.91	17.11	16.03	32.32	23.36	25.87	20.56	22.63	13.69
chr1	45306351	45306664	314	7.05045	6.99317	7.10554	-0.0386162	0.577091	0.828265	117.2	102.26	199.14	109.79	113.33	122.65	151.9	160.05	112.08	116.8	130.68	154.78
chr9	130689985	130690319	335	6.37809	6.46194	6.28906	0.0362891	0.577098	0.828267	54.09	114.29	63.01	105.63	126.16	65.74	54.94	96.03	113.52	83.16	29.93	91.6
chr11	128724959	128727040	2082	10.3067	10.3348	10.2781	0.0351803	0.577104	0.828267	1286.16	1394.73	1265.64	1448.91	1202.43	1151.17	1043.94	1304.58	1196.98	1227.78	1211.2	1465.65
chr4	2922617	2923000	384	4.51144	4.60728	4.40877	0.0369336	0.577117	0.828276	25.04	18.91	18.67	24.12	24.23	35.27	12.93	23.36	27.3	24.29	24.82	14.74
chr4	152689590	152690454	865	5.81012	5.86827	5.74952	0.0380718	0.577156	0.828316	77.13	61.01	59.9	72.36	39.2	40.88	58.18	45.85	57.48	61.67	53.3	46.33
chr5	72319537	72321019	1483	10.5534	10.577	10.5295	0.0338926	0.577157	0.828316	1457.45	1437.69	1828.06	1474.69	1492.52	1475.03	1441.47	1322.75	1445.57	1483.8	1511.99	1662.54
chr2	160492498	160494039	1542	7.35645	7.4334	7.27516	0.0372322	0.577173	0.82833	138.23	237.18	161.8	142.23	185.32	172.35	54.94	128.9	264.4	185.94	137.25	157.94
chr6	42889986	42890139	154	5.77515	5.83976	5.70751	0.0383123	0.577188	0.828334	64.11	67.03	60.68	59.89	40.63	51.31	42.02	44.12	68.97	62.6	54.76	41.06
chr13	45208973	45209636	664	5.76764	5.71111	5.82204	-0.0369522	0.57719	0.828334	52.09	39.53	54.45	70.7	47.04	50.5	35.55	54.5	41.67	65.41	104.4	37.9
chr3	143182996	143183432	437	6.12623	6.18844	6.06122	0.0374041	0.577194	0.828334	105.18	76.48	45.12	84.84	63.44	62.53	84.03	82.19	68.97	35.51	75.2	54.75
chr2	119823746	119824027	282	4.38016	4.27687	4.47654	-0.0359131	0.57721	0.828342	18.03	26.64	21.78	9.15	14.26	26.45	22.62	12.98	33.05	15.88	24.82	24.22
chr3	113266812	113266997	186	3.58091	3.70129	3.44956	0.0338548	0.577215	0.828342	20.03	12.03	9.33	8.32	17.11	11.22	12.93	15.57	2.87	22.43	4.38	7.37
chrX	21781529	21782199	671	5.36691	5.47316	5.2522	0.0357917	0.577221	0.828342	67.11	55.86	19.45	39.92	32.07	52.11	29.09	57.96	14.37	47.65	43.8	35.8
chr1	183915736	183916366	631	8.14514	8.17725	8.11229	0.0372473	0.577224	0.828342	259.44	269.84	288.6	311.91	326.44	280.58	265.02	261.26	257.21	319.56	280.35	276.92
chr16	17343746	17344098	353	5.48378	5.37823	5.58213	-0.0358278	0.577234	0.828346	52.09	32.66	46.67	37.43	27.8	52.91	77.57	40.66	21.55	23.36	83.23	41.06
chr14	96203680	96205100	1421	6.38467	6.4296	6.3383	0.0387683	0.577267	0.828386	75.13	98.83	78.57	98.98	85.53	80.16	84.03	73.53	80.47	102.78	56.22	88.44
chr16	12349918	12350298	381	4.60421	4.52853	4.67611	-0.035236	0.577288	0.828406	36.06	20.62	21	10.81	23.52	26.45	16.16	29.41	21.55	14.02	53.3	18.95
chr20	3896713	3897831	1119	6.66735	6.73932	6.5916	0.0377471	0.577307	0.828421	111.19	117.73	91.01	159.7	74.84	86.58	84.03	128.04	56.04	120.54	103.67	86.34
chr3	111199	112003	805	6.03775	5.97517	6.09773	-0.037912	0.57731	0.828421	45.08	56.72	69.23	59.89	46.33	100.21	64.64	88.24	64.66	57.93	62.79	72.65
chr16	29338846	29340569	1724	9.21602	9.24859	9.18269	0.0375202	0.577333	0.828445	675.14	614.44	610.65	595.53	691.38	462.55	565.6	525.12	527.36	678.36	613.26	576.99
chr1	31902543	31902874	332	5.04885	4.955	5.13695	-0.0372262	0.577343	0.82845	33.06	42.97	18.67	32.44	28.51	30.46	45.25	30.28	47.42	24.29	36.5	27.38
chr5	73796088	73796935	848	6.39319	6.46318	6.31962	0.0370354	0.577363	0.828453	49.08	69.61	65.34	95.65	80.54	169.15	87.26	73.53	76.16	73.82	100.02	68.44
chr1	113185511	113186143	633	7.88099	7.96241	7.79469	0.0366431	0.577383	0.828453	271.46	209.68	321.27	309.41	238.77	145.9	148.67	224.06	83.34	355.07	207.34	313.77
chr3	49711490	49711923	434	5.23012	5.31909	5.13529	0.0363053	0.577383	0.828453	48.08	52.42	38.12	26.62	34.21	40.08	22.62	12.98	57.48	42.98	37.96	36.85
chr6	167046909	167048931	2023	8.85531	8.82219	8.88769	-0.0369613	0.577387	0.828453	430.72	423.66	504.08	420.87	506.77	429.68	500.96	404.01	538.86	449.44	519.08	429.59
chr16	31700153	31701493	1341	9.7791	9.81447	9.74284	0.038533	0.577393	0.828453	794.34	739.04	1207.3	1097.08	771.21	793.63	956.67	929.13	763.02	834.4	820.61	837.06
chr7	88111233	88111632	400	4.97413	4.86827	5.07276	-0.0365358	0.577397	0.828453	29.05	25.78	18.67	39.92	24.95	36.88	42.02	25.95	54.6	17.75	32.12	29.48
chr13	41018679	41019853	1175	8.94508	8.90824	8.98101	-0.0383269	0.577403	0.828453	553.93	518.19	496.3	403.4	429.08	481.79	507.42	509.55	574.78	389.64	446.08	604.37
chr14	95480098	95481116	1019	7.76798	7.8448	7.68685	0.0364619	0.577407	0.828453	161.27	306.79	167.25	367.63	253.74	122.65	297.34	238.77	84.78	224.25	232.16	158.99
chr3	2826459	2826792	334	4.49976	4.63854	4.34619	0.0350998	0.577407	0.828453	33.06	25.78	24.11	25.78	27.08	13.63	6.46	19.03	7.18	42.98	28.47	17.9
chr6	6642610	6643131	522	5.45584	5.37552	5.53193	-0.0375207	0.577414	0.828453	32.05	40.39	31.89	46.58	42.05	56.12	51.71	32.01	61.79	48.59	54.03	29.48
chr13	25232777	25233417	641	5.36447	5.2838	5.44087	-0.0368782	0.577419	0.828453	58.1	30.08	21.78	48.24	37.06	38.48	42.02	38.06	61.79	55.13	29.93	33.69
chr14	102086347	102088111	1765	10.9332	10.9874	10.8768	0.0385112	0.577419	0.828453	1477.49	1588.94	3237.61	1992.87	1524.59	2360.05	1344.51	1590.93	1988.74	1691.23	1935.43	2731.25
chr17	55344476	55344740	265	4.31993	4.20895	4.42297	-0.0353307	0.577433	0.828458	15.03	13.75	29.56	19.13	20.67	12.83	29.09	12.98	5.75	31.77	27.01	22.11
chr1	228367932	228368283	352	4.57314	4.52138	4.62311	-0.0366969	0.577435	0.828458	23.04	34.37	14	24.95	21.38	20.04	12.93	26.82	22.99	27.1	21.17	36.85
chr16	31505444	31506055	612	7.45712	7.53684	7.37273	0.0367072	0.577445	0.828463	216.36	144.37	290.16	128.09	204.56	130.67	96.96	83.92	222.73	224.25	140.17	226.38
chr7	42940957	42941711	755	6.64784	6.60277	6.69155	-0.0387653	0.577453	0.828467	82.14	91.95	87.12	128.09	116.89	76.96	77.57	106.41	130.76	106.52	97.83	101.08
chr19	32746690	32747365	676	6.77004	6.8184	6.72001	0.0379637	0.577464	0.828474	106.18	98.83	171.14	108.96	92.66	99.4	161.6	89.11	70.41	117.73	116.81	76.86
chr19	18058109	18058934	826	8.0099	8.03845	7.98076	0.0371945	0.577491	0.828503	249.42	235.46	300.27	247.86	281.54	262.94	265.02	236.17	235.66	251.35	271.59	255.86
chr12	52380292	52380467	176	3.68628	3.77249	3.59459	0.0347735	0.577509	0.82852	8.01	6.87	18.67	11.64	19.96	16.83	16.16	12.98	7.18	19.62	10.22	6.32
chr10	31836698	31837104	407	4.73596	4.67048	4.79861	-0.0362734	0.577526	0.828525	32.05	18.91	20.23	14.97	44.19	22.45	16.16	24.22	24.43	36.44	29.93	35.8
chr2	73283478	73285515	2038	10.7218	10.6875	10.7553	-0.0379366	0.57753	0.828525	1488.5	1387.85	2041.2	1557.04	1631.51	1788.47	1680.64	1793.37	2133.87	1571.63	1358.67	1833.12
chr1	111615743	111616869	1127	9.14243	9.10269	9.1811	-0.0387293	0.577542	0.828525	498.84	470.92	599.76	603.02	554.53	571.57	507.42	524.26	859.3	490.55	573.84	527.51
chr17	67574354	67575755	1402	9.5859	9.72721	9.42924	0.032167	0.577546	0.828525	632.06	628.19	1271.08	1457.23	685.68	411.24	720.74	935.18	73.28	1114.72	427.09	865.49
chr18	55253086	55253507	422	6.81004	6.87374	6.74338	0.0383036	0.577548	0.828525	142.24	91.09	114.35	128.09	114.04	113.83	100.19	151.39	58.92	92.5	121.92	117.93
chr15	32907921	32909894	1974	9.35734	9.31687	9.39671	-0.0385485	0.577549	0.828525	767.29	622.17	438.73	732.77	586.6	679	808	603.85	717.04	607.35	682.62	625.43
chr4	13603068	13603430	363	5.32772	5.41311	5.23696	0.0358422	0.577567	0.828534	48.08	31.8	75.46	37.43	42.05	20.84	45.25	26.82	15.81	52.33	38.69	47.38
chr2	190675014	190675604	591	8.54999	8.52055	8.57883	-0.0379565	0.577572	0.828534	436.73	369.52	330.61	349.34	336.42	380.78	345.82	442.94	362.11	315.82	435.86	391.68
chr3	23273393	23274247	855	5.28946	5.18859	5.38373	-0.0361029	0.577581	0.828534	37.06	31.8	26.45	18.3	49.89	55.31	45.25	29.41	64.66	54.19	30.66	26.32
chr13	98476180	98477038	859	9.8484	9.88182	9.81418	0.038346	0.577581	0.828534	864.45	891.15	1123.28	967.33	1050.61	763.97	1079.49	800.23	669.62	866.17	952.02	1033.96
chr3	179851989	179853562	1574	6.66893	6.58214	6.75079	-0.0364011	0.577595	0.828534	90.15	91.95	109.68	108.13	88.38	86.58	84.03	84.78	229.91	128.94	51.11	67.39
chr19	3493639	3495030	1392	6.39282	6.4452	6.33846	0.0387546	0.577597	0.828534	73.12	81.64	101.13	87.33	102.64	76.96	77.57	87.38	57.48	94.37	70.82	97.92
chr13	27221772	27223141	1370	7.14999	7.09598	7.20206	-0.0382896	0.577599	0.828534	121.2	161.56	112.02	152.21	131.15	142.69	132.51	176.48	96.28	100.91	163.54	213.74
chr4	129046143	129046933	791	5.8075	5.85236	5.7612	0.0384834	0.577625	0.828563	54.09	41.25	76.23	64.88	54.88	55.31	58.18	55.37	60.35	50.46	45.26	55.8
chr8	72018391	72019044	654	6.4496	6.50161	6.39565	0.0379322	0.577641	0.828577	75.13	93.67	55.23	101.47	101.92	116.24	109.89	83.92	56.04	106.52	63.52	85.29
chr14	34564264	34564545	282	3.87682	3.78549	3.96271	-0.033825	0.577663	0.828591	8.01	12.89	12.45	18.3	7.84	23.25	3.23	23.36	20.12	26.16	17.52	3.16
chr2	88454850	88455075	226	3.86854	3.80819	3.92647	-0.0348674	0.577663	0.828591	23.04	11.17	21	6.65	8.55	13.63	3.23	15.57	12.93	19.62	14.6	25.27
chr2	112910324	112910577	254	3.50548	3.62961	3.36966	0.0317745	0.577672	0.828595	9.02	12.89	4.67	8.32	12.12	27.26	19.39	5.19	1.44	1.87	20.44	13.69
chr7	25886592	25887237	646	5.44307	5.51097	5.37182	0.0370011	0.57768	0.828597	44.07	44.69	35.78	49.91	59.87	39.28	48.48	52.77	20.12	51.39	24.09	51.59
chr2	39408635	39409544	910	7.124	7.05482	7.19001	-0.0384347	0.577703	0.828617	138.23	171.87	105.02	101.47	162.51	118.64	206.85	130.63	130.76	119.6	112.43	175.84
chr12	132128692	132129263	572	4.77403	4.66141	4.87849	-0.0336508	0.577712	0.828617	34.06	19.77	17.89	23.29	19.96	36.88	3.23	24.22	73.28	9.34	47.45	18.95
chr6	42901514	42901973	460	5.97932	6.0374	5.91881	0.0381799	0.577712	0.828617	89.15	55.86	71.57	60.72	72.7	44.09	64.64	44.99	53.17	59.8	73.01	67.39
chr3	156540992	156541780	789	6.23698	6.30758	6.16275	0.0374152	0.577733	0.828626	121.2	98.83	56.01	59.89	65.57	73.75	64.64	71.8	94.84	85.96	71.55	41.06
chr2	168582802	168584174	1373	8.01203	7.96081	8.06148	-0.0387346	0.577739	0.828626	314.53	244.06	225.59	277.8	225.23	207.63	287.65	268.18	291.7	215.84	365.77	173.73
chr16	21365482	21365996	515	6.53671	6.59213	6.47907	0.0380761	0.577745	0.828626	93.16	75.62	119.02	89.83	102.64	98.6	106.66	95.16	43.11	85.03	81.04	124.24
chr20	22403067	22404380	1314	6.36062	6.46011	6.25374	0.0354954	0.577749	0.828626	105.18	69.61	47.45	106.46	109.77	89.78	35.55	69.21	146.57	47.65	124.11	34.75
chr6	5846953	5847414	462	5.47646	5.55521	5.39317	0.0355198	0.577749	0.828626	56.09	61.87	42.01	19.96	74.13	28.06	61.41	19.03	28.74	51.39	35.77	55.8
chr6	33118444	33118831	388	5.2025	5.13138	5.27028	-0.0366602	0.57778	0.828661	36.06	60.15	23.34	19.13	36.35	35.27	25.86	38.93	56.04	39.24	33.58	37.9
chr7	17144344	17144924	581	5.27691	5.35756	5.19148	0.0369413	0.577793	0.82867	19.03	47.26	52.12	47.41	44.9	35.27	32.32	41.53	28.74	25.23	50.38	41.06
chr11	67579433	67579746	314	6.41024	6.45081	6.36851	0.0388235	0.577799	0.82867	96.16	111.72	80.9	84.01	85.53	66.54	100.19	83.92	66.1	78.49	81.77	85.29
chr9	2271418	2271854	437	5.52239	5.42839	5.61065	-0.0366262	0.577805	0.82867	41.07	26.64	52.9	50.74	54.17	32.87	54.94	57.96	61.79	35.51	21.9	61.07
chr11	123753226	123753819	594	4.63054	4.73301	4.52024	0.0336142	0.577817	0.82867	15.03	24.92	27.23	37.43	9.27	45.69	42.02	42.39	7.18	16.82	21.9	7.37
chr18	55878271	55878513	243	3.74902	3.85403	3.63576	0.0330254	0.57782	0.82867	7.01	24.92	24.89	12.48	7.84	9.62	22.62	8.65	0	9.34	16.06	17.9
chr9	127851782	127852184	403	4.9435	5.05876	4.81822	0.0354585	0.577823	0.82867	29.05	24.92	38.12	37.43	39.2	31.26	12.93	23.36	37.36	25.23	59.87	10.53
chr11	84437070	84438053	984	5.87574	5.79229	5.95463	-0.0382792	0.577843	0.828677	52.09	55	49.79	63.21	62.72	49.7	96.96	64.88	44.55	62.6	62.06	41.06
chr2	181358002	181358376	375	5.02588	5.13066	4.9129	0.0368135	0.577848	0.828677	39.07	36.95	49.01	27.45	32.07	25.65	12.93	27.68	22.99	30.83	35.77	50.54
chr19	54660803	54663444	2642	8.81168	8.76177	8.85992	-0.0388711	0.577851	0.828677	417.7	294.76	422.4	381.77	431.22	656.55	572.06	437.74	451.2	420.47	438.78	467.49
chr3	185646612	185647411	800	5.81079	5.72695	5.89002	-0.0369126	0.577862	0.828677	59.1	46.4	32.67	37.43	87.67	54.51	71.1	48.45	54.6	83.16	60.6	37.9
chr15	78619486	78619735	250	3.64868	3.76139	3.52642	0.0343587	0.577865	0.828677	14.02	12.03	10.11	5.82	24.95	14.43	6.46	6.06	22.99	10.28	13.87	9.48
chr4	2484721	2485622	902	9.10829	9.13842	9.07751	0.0376768	0.577871	0.828677	539.91	617.01	477.63	615.5	660.73	470.57	610.85	518.2	441.14	552.22	562.16	556.99
chr8	100474024	100474409	386	6.36025	6.4471	6.26783	0.0370427	0.577871	0.828677	112.19	67.89	116.68	87.33	52.03	87.38	48.48	115.06	45.98	89.7	97.83	65.28
chr8	134616722	134617277	556	5.33238	5.45814	5.1946	0.0339568	0.5779	0.828703	85.14	13.75	25.67	63.21	33.5	42.49	16.16	18.17	53.17	78.49	28.47	25.27
chr12	96136312	96137250	939	5.52429	5.59163	5.45366	0.0375635	0.577902	0.828703	59.1	40.39	43.56	34.93	39.2	72.15	48.48	39.79	30.18	52.33	51.11	41.06
chr10	110153511	110153698	188	4.20927	4.28093	4.13386	0.0355719	0.577917	0.828717	13.02	18.05	9.33	21.63	31.36	23.25	19.39	13.84	21.55	22.43	10.22	17.9
chr1	93148492	93148970	479	4.71289	4.65303	4.77037	-0.0364678	0.577928	0.828723	29.05	22.34	18.67	24.95	20.67	35.27	12.93	14.71	38.8	36.44	31.39	29.48
chr13	20798056	20798340	285	4.04581	3.88016	4.19438	-0.0357611	0.577938	0.828729	11.02	16.33	12.45	12.48	19.24	16.83	38.78	12.98	10.06	14.95	20.44	12.63
chr4	185304665	185305325	661	8.32206	8.26415	8.37773	-0.0384398	0.577948	0.828735	310.52	318.82	245.04	240.38	408.41	321.46	323.2	230.98	515.87	377.49	272.32	275.86
chr6	122033487	122033893	407	4.74108	4.64396	4.83208	-0.0371723	0.577955	0.828736	28.05	26.64	19.45	21.63	21.38	32.87	35.55	31.14	37.36	24.29	20.44	22.11
chr9	37471814	37473189	1376	6.15203	6.06577	6.23343	-0.0367028	0.577971	0.82875	59.1	71.33	59.12	61.55	63.44	87.38	71.1	74.4	153.75	44.85	62.06	45.28
chr1	15526425	15527328	904	10.7822	10.8231	10.7401	0.0387959	0.577979	0.828752	1601.7	1570.89	2526.61	1858.13	1604.42	1708.31	1519.04	1566.71	1406.78	1684.69	1651.43	2433.27
chr13	40421697	40422707	1011	7.12595	7.08036	7.17014	-0.0388639	0.577988	0.828756	112.19	193.35	134.58	112.29	129.72	129.87	142.21	135.82	143.7	154.17	138.71	149.51
chr3	125440197	125440428	232	4.13709	4.26762	3.99355	0.0355922	0.577996	0.828756	17.03	29.22	17.11	9.98	21.38	20.84	3.23	22.49	22.99	15.88	20.44	10.53
chr4	1580198	1580916	719	7.6876	7.74365	7.62928	0.0381286	0.578003	0.828756	171.29	219.13	321.27	215.42	176.05	182.78	219.78	203.3	153.75	284.99	129.22	196.89
chr1	95095683	95096669	987	6.58005	6.65705	6.49871	0.0368414	0.57801	0.828756	89.15	115.15	89.46	114.78	124.02	72.95	90.5	104.68	28.74	137.35	78.12	103.19
chr3	183390940	183391180	241	3.94308	3.83054	4.04748	-0.0354485	0.578012	0.828756	7.01	14.61	17.11	15.8	16.39	14.43	22.62	22.49	7.18	22.43	16.06	8.42
chr18	62198073	62198657	585	5.05125	4.9537	5.14262	-0.0354884	0.578021	0.828759	21.04	34.37	12.45	45.75	30.65	41.69	38.78	48.45	30.18	37.38	44.53	12.63
chr2	120176623	120177738	1116	10.0583	10.0195	10.0961	-0.0382382	0.578049	0.82879	1023.72	999.42	1191.74	850.05	1166.08	996.45	1389.76	808.88	1139.5	949.33	1185.64	1093.97
chr5	154479134	154479715	582	5.3002	5.23206	5.36528	-0.036242	0.578056	0.828792	35.06	63.59	26.45	22.46	43.48	34.47	22.62	47.58	54.6	37.38	59.87	25.27
chr6	47700942	47702117	1176	7.56097	7.49459	7.62443	-0.037475	0.578063	0.828793	204.34	154.68	172.69	167.18	205.99	177.16	158.37	173.89	290.26	133.62	318.31	109.5
chr9	112605121	112606633	1513	8.68013	8.7451	8.6121	0.0377251	0.578091	0.82881	457.77	351.47	683.77	370.13	370.64	340.7	336.13	445.53	175.31	448.5	416.87	525.4
chrX	1648454	1649211	758	6.99615	7.02681	6.96482	0.0388355	0.578091	0.82881	141.24	129.76	116.68	128.09	143.98	122.65	171.3	118.52	103.46	140.16	87.61	128.45
chr9	121082158	121082393	236	4.07994	3.99186	4.16296	-0.0360343	0.578094	0.82881	22.04	18.91	10.89	14.14	14.26	15.23	19.39	14.71	12.93	28.03	12.41	20.01
chr6	30787923	30788547	625	5.41683	5.52835	5.29596	0.0349005	0.578101	0.828812	50.08	24.06	25.67	29.94	41.34	105.82	25.86	72.67	33.05	42.05	35.77	26.32
chr20	63909396	63910292	897	6.3027	6.3427	6.26156	0.038659	0.578131	0.82883	89.15	83.36	74.68	55.73	99.07	84.97	90.5	83.05	73.28	72.88	60.6	80.02
chr4	143199452	143200007	556	4.86996	4.93769	4.7989	0.0368053	0.578131	0.82883	29.05	24.92	37.34	47.41	23.52	21.64	35.55	29.41	18.68	32.7	30.66	20.01
chr16	57133830	57134319	490	5.09366	5.19017	4.99022	0.0370594	0.578136	0.82883	35.06	30.94	35.78	25.78	50.61	40.88	19.39	32.01	27.3	34.57	51.11	26.32
chr22	31637249	31639130	1882	10.0521	10.0732	10.0306	0.0328666	0.57814	0.82883	1120.89	928.1	1073.5	1160.29	1173.92	1006.87	1063.33	1098.69	1102.14	1011	980.49	1020.27
chr1	230146202	230146646	445	6.90486	6.83863	6.96818	-0.038801	0.578148	0.82883	129.22	126.32	92.57	98.98	122.59	117.04	180.99	107.27	127.89	111.19	127.03	96.87
chr4	15649992	15650257	266	6.72869	6.6949	6.7617	-0.0387147	0.578152	0.82883	112.19	99.68	91.01	103.14	109.77	105.82	90.5	102.95	130.76	115.86	110.97	100.03
chr2	235270317	235271530	1214	7.04364	6.98549	7.09953	-0.037717	0.578157	0.82883	99.17	196.79	145.47	90.66	111.19	117.04	96.96	135.82	109.21	114.93	160.62	205.32
chr17	45413477	45413767	291	6.11585	6.18003	6.04868	0.038766	0.578163	0.828831	82.14	75.62	66.12	79.85	59.16	72.15	51.71	60.56	63.23	77.55	78.85	65.28
chr1	31738643	31739676	1034	6.0715	5.99487	6.14425	-0.0380688	0.578172	0.828835	69.12	82.5	52.12	64.88	62.72	51.31	84.03	56.23	106.33	62.6	56.22	58.96
chr3	73094115	73094309	195	3.46085	3.57847	3.33278	0.0351638	0.578179	0.828836	8.01	14.61	10.89	15.8	13.54	8.82	3.23	8.65	18.68	8.41	10.95	10.53
chr17	8885023	8886400	1378	6.89825	6.838	6.95609	-0.0381398	0.578217	0.828877	118.2	109.14	124.46	156.37	94.08	84.17	129.28	157.45	99.15	144.83	77.39	136.88
chr6	170488042	170488269	228	3.83277	3.68515	3.96668	-0.0341588	0.57822	0.828877	19.03	7.73	6.22	9.98	14.97	19.24	29.09	11.25	4.31	13.08	25.55	10.53
chr10	124106138	124107285	1148	7.56625	7.63507	7.49398	0.037392	0.578244	0.828887	221.37	252.65	124.46	267.82	185.32	141.09	174.53	295	116.39	186.88	135.06	173.73
chr1	50959294	50960834	1541	10.4954	10.5379	10.4515	0.0388183	0.578244	0.828887	1458.45	1371.52	1964.97	1324.15	1322.17	1479.04	1089.18	1001.8	1755.96	1334.3	1384.23	1836.27
chr3	121548417	121549245	829	8.93529	8.90291	8.96695	-0.0377004	0.578246	0.828887	498.84	455.46	542.97	510.69	444.05	420.06	488.03	585.68	485.69	398.05	467.98	576.99
chr9	109198837	109199346	510	4.68388	4.74862	4.61609	0.0367289	0.578274	0.828918	23.04	26.64	22.56	16.64	36.35	36.07	29.09	19.03	17.24	31.77	22.63	27.38
chr1	220241120	220241614	495	4.91761	5.0468	4.7757	0.033529	0.578282	0.82892	30.05	14.61	94.13	23.29	17.82	18.44	19.39	32.87	11.5	27.1	21.9	51.59
chr2	85005737	85006345	609	6.0047	5.94827	6.059	-0.0383085	0.578287	0.82892	73.12	69.61	46.67	60.72	69.85	50.5	61.41	82.19	86.22	51.39	59.87	58.96
chr17	42547970	42549467	1498	9.44889	9.48046	9.41662	0.037697	0.578313	0.828947	764.29	529.36	679.88	804.3	749.82	758.36	698.11	538.1	724.22	735.36	704.52	700.18
chr10	4708490	4708645	156	3.84628	3.74791	3.93836	-0.035335	0.578325	0.828957	13.02	6.02	17.11	14.97	14.26	15.23	16.16	21.63	7.18	19.62	9.49	17.9
chr5	41748535	41749315	781	8.36955	8.43817	8.2975	0.0373097	0.578339	0.828964	376.63	214.84	470.63	490.73	282.97	245.3	323.2	288.95	153.75	438.23	399.35	284.29
chr16	85086460	85087228	769	6.93735	6.99689	6.87525	0.0381605	0.578346	0.828964	108.18	116.01	102.68	136.41	147.54	155.52	109.89	72.67	120.7	132.68	171.57	96.87
chr9	109143943	109144549	607	6.26141	6.31252	6.20842	0.0386639	0.578356	0.828964	78.13	75.62	66.12	66.54	105.49	84.97	64.64	61.42	84.78	73.82	73.74	85.29
chr5	109053771	109054478	708	5.68032	5.76785	5.58714	0.0358989	0.578357	0.828964	42.07	62.73	71.57	84.01	38.49	28.06	45.25	68.34	34.49	51.39	22.63	66.33
chr3	172208691	172209538	848	5.82261	5.88682	5.75541	0.0380615	0.578361	0.828964	48.08	68.75	42.01	77.35	62.72	56.12	51.71	69.21	48.86	47.65	63.52	43.17
chr19	50817246	50818667	1422	11.2455	11.2846	11.2053	0.038705	0.578382	0.828979	2256.8	2097.67	3324.73	2896.15	2109.77	2282.29	2682.56	2785.65	1689.86	2215.42	2215.78	2577.52
chr16	88148066	88148284	219	3.11369	2.9894	3.22812	-0.0338512	0.578384	0.828979	4.01	6.02	7.78	12.48	8.55	8.82	6.46	17.3	14.37	5.61	5.11	7.37
chr11	33128244	33128500	257	4.01303	4.13183	3.88356	0.0356666	0.578394	0.828985	16.03	13.75	21	19.13	12.83	22.45	6.46	12.98	18.68	7.48	21.9	21.06
chr16	382795	383776	982	8.23387	8.19599	8.27078	-0.038822	0.578402	0.828987	306.52	312.8	294.05	242.87	272.99	330.28	213.31	273.37	336.25	280.32	442.43	307.45
chr10	49941032	49942661	1630	9.21114	9.25796	9.16274	0.0388154	0.578414	0.828996	494.83	576.62	798.12	571.41	582.32	650.14	378.14	526.85	800.38	610.15	478.93	644.38
chr6	8030817	8031289	473	4.30039	4.42919	4.15896	0.0336464	0.57844	0.829012	16.03	13.75	52.12	11.64	15.68	20.04	16.16	35.47	4.31	23.36	13.14	14.74
chr19	41784610	41786075	1466	7.33045	7.27487	7.38397	-0.0387343	0.578452	0.829012	182.31	198.51	120.57	128.92	161.8	137.08	190.69	141.01	214.11	161.65	152.59	142.14
chr12	96352097	96352771	675	6.3663	6.39808	6.3338	0.0387218	0.578453	0.829012	95.16	77.34	61.45	86.5	93.37	92.19	106.66	81.32	80.47	79.42	70.82	65.28
chr4	10013606	10014224	619	7.01345	7.07086	6.95367	0.0377294	0.578461	0.829012	150.25	128.9	83.24	185.48	148.97	109.83	161.6	98.62	86.22	173.8	125.57	97.92
chr8	106736147	106736789	643	5.47554	5.39601	5.55091	-0.0361624	0.578463	0.829012	54.09	36.09	28.78	65.71	39.91	28.06	38.78	37.2	66.1	29.9	76.66	32.64
chr17	60354938	60355409	472	6.71073	6.75807	6.66179	0.0387723	0.578463	0.829012	94.16	84.22	139.24	100.64	106.91	124.26	90.5	85.65	119.27	98.11	106.59	107.4
chr14	72588378	72589001	624	5.47436	5.38016	5.56279	-0.035568	0.578469	0.829012	28.05	18.91	47.45	64.88	70.56	20.04	42.02	48.45	51.73	44.85	64.98	31.59
chr12	68157230	68157768	539	5.22995	5.31238	5.14252	0.0357204	0.578481	0.829012	38.06	48.98	33.45	21.63	31.36	64.93	45.25	54.5	15.81	25.23	24.82	46.33
chr8	8324704	8326042	1339	8.08155	8.20744	7.94361	0.0332702	0.578482	0.829012	174.29	343.74	280.04	338.52	247.33	389.6	106.66	223.2	107.77	516.71	86.88	435.9
chr19	18894962	18896275	1314	7.18926	7.14206	7.23496	-0.0388017	0.578487	0.829012	146.25	119.45	143.91	148.88	125.45	163.54	138.98	116.79	208.36	153.24	156.97	129.51
chr7	55432759	55433530	772	6.22352	6.2773	6.16766	0.0382734	0.578505	0.829029	81.14	89.37	44.34	74.86	82.68	92.99	77.57	86.51	64.66	76.62	62.79	63.17
chr7	16711807	16712069	263	3.61427	3.71479	3.50623	0.0333975	0.578543	0.829066	7.01	11.17	9.33	20.79	19.24	11.22	16.16	9.52	2.87	17.75	2.92	18.95
chr3	171224502	171224739	238	3.73121	3.6781	3.78243	-0.0344035	0.578544	0.829066	6.01	10.31	17.89	17.47	10.69	14.43	0	25.09	10.06	12.15	22.63	12.63
chr19	3098967	3099192	226	5.66604	5.57866	5.74843	-0.0378248	0.57857	0.829095	41.07	61.87	36.56	44.08	53.46	49.7	77.57	55.37	57.48	35.51	57.68	38.96
chr3	16414579	16415144	566	5.6837	5.61396	5.75023	-0.0370337	0.578611	0.829123	30.05	48.12	43.56	84.01	45.62	42.49	48.48	74.4	53.17	60.73	50.38	35.8
chr5	133025475	133027027	1553	10.0322	10.0626	10.0011	0.0371539	0.578613	0.829123	1092.84	977.08	1320.87	1043.01	942.27	1040.54	972.83	853.86	1148.12	976.43	973.92	1223.48
chr1	155016224	155016548	325	6.57612	6.62677	6.52362	0.0386868	0.578642	0.829123	114.19	123.75	85.57	92.32	109.77	67.34	87.26	82.19	97.71	96.24	94.91	93.71
chr9	131772981	131773266	286	3.62872	3.49257	3.75313	-0.0317301	0.578643	0.829123	24.04	18.91	3.89	5.82	2.85	12.02	9.7	25.09	7.18	27.1	6.57	5.26
chr3	58214434	58215588	1155	10.3067	10.3426	10.2698	0.0383753	0.578644	0.829123	1141.92	971.07	1538.68	1628.57	1381.33	1129.52	1312.19	1318.43	1056.16	1242.73	1411.24	1066.6
chr11	96537827	96538688	862	5.83278	5.94219	5.71439	0.0348488	0.578649	0.829123	73.12	46.4	22.56	54.9	99.79	72.15	42.02	67.48	30.18	26.16	110.24	38.96
chr8	134344637	134344990	354	4.66471	4.7634	4.55878	0.0357587	0.57865	0.829123	27.05	36.95	24.89	18.3	41.34	14.43	22.62	32.87	11.5	17.75	31.39	25.27
chr2	70887388	70887968	581	5.07997	4.92157	5.2227	-0.0351112	0.578652	0.829123	46.08	29.22	22.56	24.12	34.21	25.65	90.5	32.01	40.23	14.95	18.98	27.38
chr3	119206514	119208154	1641	6.46814	6.40745	6.52638	-0.0378332	0.578656	0.829123	89.15	114.29	61.45	75.69	99.79	68.94	74.34	108.14	139.38	66.34	89.07	75.81
chr2	11343489	11345445	1957	10.2884	10.2547	10.3213	-0.0378281	0.57866	0.829123	1095.84	1026.92	1549.57	1257.61	1140.42	1260.19	1173.22	1211.15	1638.13	1116.59	1349.91	1187.68
chr9	112030668	112030961	294	7.17994	7.1148	7.24227	-0.0371676	0.578667	0.829123	115.19	153.82	227.92	120.6	89.81	124.26	100.19	244.83	120.7	118.67	148.21	175.84
chr9	86337386	86339025	1640	8.37629	8.3219	8.4287	-0.0381895	0.578667	0.829123	432.73	324.83	252.04	344.34	192.45	373.57	242.4	404.01	421.03	241.07	414.68	344.3
chr1	78080239	78080664	426	4.25936	4.35565	4.15617	0.0348892	0.578669	0.829123	24.04	27.5	7	19.13	29.94	15.23	19.39	15.57	24.43	12.15	27.01	8.42
chr8	60935387	60935941	555	4.94961	4.86364	5.03075	-0.0359548	0.578679	0.829123	35.06	37.81	13.22	28.28	30.65	29.66	29.09	18.17	48.86	26.16	49.65	24.22
chr3	130693390	130693573	184	3.42712	3.5591	3.28184	0.0348655	0.578682	0.829123	17.03	12.03	7	17.47	9.98	7.21	6.46	8.65	7.18	12.15	10.22	13.69
chr22	17996016	17997284	1269	8.81775	8.77095	8.86308	-0.038791	0.578696	0.829125	326.55	475.22	480.74	464.95	451.89	421.67	471.87	503.49	597.77	398.98	303.71	518.03
chr2	202379413	202379713	301	7.42646	7.48242	7.36823	0.0380258	0.578702	0.829125	187.32	170.15	131.46	259.51	148.97	175.56	203.62	135.82	135.07	128.94	246.77	141.09
chr7	32890973	32893096	2124	11.1941	11.237	11.15	0.0387877	0.578702	0.829125	2269.82	2020.33	3545.66	2199.98	1980.05	2465.87	2188.06	1902.37	2166.92	1964.07	2207.75	3205.06
chr18	50097593	50098122	530	5.15208	5.27172	5.02162	0.0351348	0.578716	0.829137	37.06	27.5	42.78	66.54	30.65	27.26	12.93	44.12	14.37	66.34	25.55	31.59
chr17	29914786	29915146	361	4.18398	4.27694	4.08462	0.0357589	0.57873	0.829148	21.04	17.19	25.67	30.77	12.83	8.82	16.16	17.3	15.81	19.62	16.06	16.85
chr5	963182	964487	1306	8.8581	8.92205	8.79118	0.0374729	0.578739	0.82915	392.66	365.22	567.09	480.75	822.52	282.18	478.34	344.31	367.86	585.86	292.03	589.63
chr19	4980914	4981126	213	4.10001	4.15413	4.04379	0.0340157	0.578744	0.82915	4.01	27.5	16.34	22.46	22.1	14.43	32.32	6.92	21.55	14.02	7.3	16.85
chr6	72689066	72690220	1155	9.56047	9.52583	9.5943	-0.0384516	0.578757	0.829151	809.36	795.76	870.47	662.9	544.55	739.92	607.62	914.42	729.97	666.22	818.42	901.29
chr13	33015815	33017945	2131	9.05039	9.09071	9.0089	0.0387851	0.578757	0.829151	538.91	518.19	457.4	548.12	489.67	719.08	601.15	497.44	682.55	532.6	351.9	425.38
chr1	19260108	19261201	1094	6.38	6.44642	6.31038	0.0369134	0.578776	0.829167	58.1	97.11	98.02	59.89	127.58	82.57	96.96	72.67	50.29	131.75	61.33	63.17
chr10	110013731	110013950	220	4.99852	5.05467	4.9401	0.0360352	0.578781	0.829167	47.08	17.19	35.78	28.28	27.8	43.29	42.02	20.76	51.73	24.29	21.17	24.22
chr19	35240040	35240933	894	6.70448	6.64036	6.76587	-0.0374588	0.578798	0.829177	104.18	76.48	80.9	108.13	131.86	97	93.73	83.92	133.64	106.52	173.03	62.12
chr16	75018870	75019598	729	6.50045	6.56935	6.42808	0.0370549	0.5788	0.829177	123.21	85.94	88.68	113.95	57.02	101.01	93.73	80.46	109.21	85.03	112.43	35.8
chr2	199910939	199912183	1245	10.7068	10.7384	10.6745	0.0372576	0.578817	0.829187	1592.68	1457.46	2206.12	1758.32	1545.26	1690.67	1396.22	1452.52	1845.05	1655.73	1620.04	1836.27
chr2	68714883	68715912	1030	8.41319	8.35166	8.47221	-0.0380913	0.578824	0.829187	288.49	420.22	297.93	330.2	300.07	323.06	410.46	347.77	260.09	455.98	177.41	479.07
chr7	45099098	45100701	1604	6.67468	6.62529	6.72243	-0.0387677	0.578829	0.829187	74.12	110	105.79	93.16	102.64	106.62	116.35	131.5	86.22	104.65	102.21	92.66
chr10	114161891	114162105	215	3.88914	3.80298	3.97045	-0.0348904	0.578831	0.829187	23.04	12.89	12.45	9.98	14.97	10.42	9.7	6.06	22.99	11.21	24.09	20.01
chr3	11096385	11097180	796	5.86072	5.94735	5.76855	0.03674	0.578843	0.829195	58.1	59.3	59.12	75.69	62.72	55.31	38.78	107.27	33.05	45.78	37.96	64.23
chr3	56894667	56895452	786	5.9708	5.85889	6.07464	-0.03633	0.578855	0.829204	73.12	53.28	49.01	49.07	62.01	61.73	135.74	82.19	45.98	69.14	38.69	32.64
chr1	38061606	38062432	827	8.75486	8.82005	8.68659	0.0374733	0.578877	0.829226	342.58	294.76	760.78	644.61	394.87	274.16	407.23	519.93	283.08	423.28	386.94	451.7
chr7	117048541	117049204	664	5.17825	5.09166	5.25994	-0.0357193	0.578904	0.829245	29.05	30.08	45.9	19.13	36.35	44.09	35.55	20.76	37.36	41.11	73.01	22.11
chr22	32536509	32536717	209	3.95514	3.81193	4.0854	-0.034728	0.578909	0.829245	13.02	22.34	18.67	5.82	16.39	8.02	25.86	12.11	12.93	24.29	8.76	17.9
chr12	40170701	40170979	279	5.52705	5.61876	5.42911	0.0355234	0.57891	0.829245	61.1	49.84	45.12	16.64	42.77	79.36	48.48	61.42	22.99	24.29	51.84	49.49
chr16	64253602	64253884	283	3.98587	4.11724	3.84133	0.0340906	0.578926	0.829245	18.03	15.47	37.34	9.15	5.7	18.44	9.7	20.76	10.06	21.49	12.41	11.58
chr4	42234886	42235140	255	4.11576	4.20613	4.01935	0.0352991	0.578929	0.829245	22.04	22.34	6.22	22.46	25.66	12.02	19.39	19.9	12.93	17.75	16.79	10.53
chr10	119431967	119432390	424	4.21109	4.08797	4.32452	-0.0345329	0.57893	0.829245	21.04	29.22	18.67	6.65	19.24	7.21	25.86	7.79	15.81	19.62	24.82	26.32
chr7	7223314	7223601	288	3.3521	3.13463	3.54104	-0.0290874	0.578933	0.829245	8.01	2.58	27.23	2.5	3.56	8.82	19.39	1.73	1.44	21.49	22.63	3.16
chr18	60596908	60597270	363	4.57466	4.71779	4.41574	0.032821	0.57895	0.82926	13.02	22.34	35.01	18.3	36.35	32.87	12.93	32.01	0	42.05	9.49	31.59
chr9	127578693	127579872	1180	6.70979	6.62747	6.78766	-0.0376259	0.578961	0.829266	121.2	104.84	58.34	130.58	81.25	97	174.53	88.24	123.58	103.72	94.91	77.92
chr3	191269138	191270425	1288	8.73338	8.77914	8.68611	0.0387561	0.578969	0.829269	449.76	384.13	508.74	610.5	290.81	392.01	410.46	391.89	367.86	415.8	505.21	380.1
chr17	10579376	10579615	240	3.92079	3.8059	4.02721	-0.0348427	0.578989	0.829282	11.02	20.62	16.34	18.3	6.41	11.22	22.62	22.49	11.5	11.21	22.63	7.37
chr8	101108461	101109973	1513	8.6502	8.68533	8.61419	0.0387096	0.57899	0.829282	378.64	386.71	431.73	318.56	517.46	436.9	510.66	349.5	304.63	437.29	339.49	409.58
chr2	165660407	165660843	437	4.76909	4.642	4.8859	-0.0365283	0.578998	0.829284	20.03	30.94	24.11	26.62	25.66	22.45	54.94	23.36	24.43	17.75	37.96	18.95
chr4	74038068	74039507	1440	7.47925	7.41566	7.54015	-0.0382751	0.579029	0.82932	145.24	169.29	181.25	166.35	199.57	162.73	200.38	147.93	313.26	162.58	143.1	149.51
chr17	8867281	8868382	1102	7.91224	7.86487	7.95811	-0.0386523	0.579049	0.82933	275.46	157.26	241.15	266.99	211.69	246.11	245.63	269.05	228.48	242.01	329.99	176.89
chr15	78472067	78472479	413	4.42925	4.55835	4.28745	0.0347956	0.579049	0.82933	24.04	25.78	30.34	24.95	17.82	18.44	9.7	20.76	2.87	32.7	15.33	35.8
chr1	172724730	172725741	1012	8.35115	8.277	8.42168	-0.0372209	0.579061	0.82933	251.42	293.9	429.4	207.94	370.64	307.83	387.84	159.18	554.66	328.9	246.77	380.1
chr12	9794308	9795185	878	7.04303	7.11141	6.97124	0.0376788	0.579063	0.82933	154.26	158.98	99.57	109.79	109.05	198.01	84.03	110.73	183.93	112.13	159.89	102.13
chr6	70396919	70397730	812	4.80221	4.69882	4.89868	-0.0347013	0.579067	0.82933	29.05	30.08	29.56	11.64	11.4	44.09	32.32	25.09	22.99	26.16	57.68	14.74
chr5	156889880	156890304	425	4.81012	4.68331	4.92667	-0.0338219	0.579084	0.829342	37.06	18.91	9.33	23.29	39.91	25.65	19.39	18.17	81.91	13.08	29.93	20.01
chr6	47967829	47968232	404	5.38406	5.51226	5.24336	0.0337048	0.579087	0.829342	24.04	34.37	87.12	52.4	66.29	9.62	19.39	37.2	15.81	75.69	42.34	36.85
chr8	133407056	133407557	502	4.90885	4.98706	4.82616	0.0365607	0.579128	0.829391	32.05	40.39	23.34	46.58	27.08	20.84	29.09	42.39	25.87	29.9	21.9	21.06
chr5	91383199	91383809	611	9.86833	9.90286	9.83296	0.0377254	0.579136	0.829391	957.61	924.66	1173.07	900.79	892.38	895.44	778.91	850.4	846.36	855.9	904.57	1236.12
chr8	100906085	100907106	1022	8.34396	8.29466	8.39163	-0.0386759	0.579148	0.829391	355.6	317.1	240.37	357.65	282.25	331.08	303.81	345.18	514.43	276.58	259.18	315.87
chr17	63282489	63282768	280	4.66389	4.76779	4.55192	0.0362766	0.579148	0.829391	28.05	29.22	22.56	31.61	26.37	25.65	16.16	20.76	8.62	36.44	21.9	36.85
chr11	123137647	123137907	261	4.25958	4.31919	4.19741	0.0354361	0.579153	0.829391	29.05	12.89	15.56	17.47	19.96	24.85	32.32	26.82	12.93	10.28	18.25	9.48
chr12	38710286	38711775	1490	7.01959	7.086	6.94998	0.0371984	0.579169	0.829405	144.24	139.21	76.23	116.45	109.77	229.27	145.44	161.78	96.28	123.34	132.87	82.13
chr1	11364276	11364497	222	3.97284	3.84277	4.09215	-0.0359125	0.579186	0.829421	15.03	12.03	14.78	16.64	16.39	11.22	25.86	13.84	11.5	17.75	10.22	23.16
chr12	99418432	99418696	265	3.63905	3.76665	3.49905	0.0327408	0.579201	0.82943	8.01	20.62	6.22	18.3	2.85	25.65	12.93	19.9	8.62	4.67	8.03	13.69
chr6	150417851	150419511	1661	7.6106	7.54421	7.67407	-0.0378354	0.579207	0.82943	172.29	212.26	143.91	163.85	209.55	218.05	229.47	96.03	265.84	165.39	240.2	228.48
chr2	161379663	161380072	410	4.624	4.52975	4.71246	-0.0361136	0.579216	0.82943	17.03	28.36	14	27.45	22.1	29.66	35.55	22.49	15.81	28.97	38.69	15.79
chr15	55435097	55435540	444	5.52775	5.60735	5.44351	0.0369432	0.579219	0.82943	51.09	45.55	25.67	48.24	82.68	39.28	35.55	45.85	37.36	51.39	46.72	44.22
chr15	60814883	60815199	317	4.41361	4.52842	4.28887	0.0353013	0.579223	0.82943	16.03	30.94	20.23	24.95	27.08	19.24	9.7	10.38	21.55	41.11	21.9	12.63
chr9	37137290	37138137	848	5.57427	5.46755	5.67363	-0.0354067	0.579245	0.829453	45.08	46.4	31.12	24.95	37.78	80.16	51.71	38.93	103.46	26.16	36.5	49.49
chr15	57527288	57528006	719	5.85826	5.91254	5.80186	0.038296	0.579269	0.829478	51.09	53.28	65.34	69.04	64.15	58.52	51.71	40.66	53.17	72.88	48.92	67.39
chr16	75462942	75463196	255	7.58449	7.65027	7.51557	0.0377524	0.579282	0.829483	235.4	252.65	103.46	218.75	206.7	188.39	142.21	129.77	168.12	177.53	249.69	230.59
chr12	123398432	123399571	1140	5.70237	5.7462	5.65717	0.0374428	0.579285	0.829483	44.07	74.76	46.67	59.89	54.17	42.49	77.57	58.83	30.18	52.33	36.5	47.38
chr16	67000178	67001679	1502	8.4027	8.43762	8.36691	0.0382851	0.5793	0.829495	299.5	323.12	357.83	403.4	354.95	341.5	307.04	295.87	395.16	333.57	260.64	388.52
chr11	128471984	128472968	985	9.87642	9.84657	9.90566	-0.0363438	0.57931	0.829501	861.45	894.58	1116.28	878.33	891.66	881.81	1047.17	1041.59	780.26	860.57	957.86	1067.65
chr12	52050329	52052167	1839	10.5311	10.5723	10.4887	0.0386963	0.579323	0.82951	1320.22	1053.56	1817.17	1831.51	1295.8	1817.33	1493.18	1830.57	1179.74	1435.21	1205.36	1477.23
chr19	4501159	4501801	643	5.0909	4.99848	5.17776	-0.0358199	0.579335	0.82952	39.07	32.66	29.56	22.46	32.79	35.27	42.02	30.28	11.5	33.64	29.2	70.54
chr1	1305368	1306284	917	9.40107	9.43229	9.36916	0.0381646	0.579353	0.829535	655.1	635.92	580.31	733.6	710.62	829.7	791.84	688.63	705.54	586.79	481.12	713.87
chr14_GL000225v1_random	96086	96304	219	3.86658	3.70809	4.00936	-0.0343687	0.579381	0.829567	5.01	24.92	14.78	8.32	8.55	16.83	29.09	16.44	8.62	19.62	10.22	12.63
chr2	48447406	48447766	361	6.02969	5.96834	6.08854	-0.0382038	0.579388	0.829569	74.12	57.58	63.01	64.88	65.57	50.5	77.57	54.5	63.23	45.78	86.15	81.07
chr10	73864978	73866416	1439	8.435	8.46875	8.40044	0.0381465	0.57941	0.829569	302.51	305.93	360.94	430.01	340.7	385.59	329.66	352.1	415.28	321.43	318.31	290.6
chr1	154806792	154807579	788	8.31185	8.35097	8.27164	0.0386403	0.579411	0.829569	348.59	315.38	326.72	368.47	332.15	267.75	358.75	349.5	206.92	285.92	363.58	289.55
chr10	3142248	3143323	1076	5.63563	5.56802	5.7002	-0.0371266	0.579413	0.829569	42.07	66.17	35.01	34.93	65.57	40.88	42.02	62.29	70.41	33.64	56.22	47.38
chr8	67830796	67831009	214	3.47032	3.31937	3.60697	-0.0324075	0.579413	0.829569	9.02	6.02	18.67	9.98	4.99	11.22	12.93	13.84	2.87	14.95	2.19	26.32
chr1	2112100	2113111	1012	7.03602	7.10585	6.96264	0.0364735	0.579435	0.829592	109.18	219.13	91.01	118.94	176.76	111.43	177.76	63.15	79.03	168.19	104.4	155.83
chr17	58648126	58648694	569	4.80583	4.90696	4.69707	0.0361655	0.579448	0.829593	23.04	49.84	24.89	27.45	29.94	24.85	16.16	46.72	22.99	26.16	20.44	23.16
chr20	10848761	10849649	889	5.11153	5.23415	4.97752	0.0344651	0.579449	0.829593	35.06	31.8	25.67	38.26	28.51	66.54	12.93	52.77	25.87	66.34	15.33	15.79
chr15	52337062	52337813	752	5.30844	5.37393	5.23982	0.036013	0.579455	0.829593	31.05	27.5	32.67	79.02	32.07	46.5	48.48	40.66	54.6	24.29	29.2	29.48
chrX	107571498	107572025	528	4.67154	4.77371	4.56157	0.0350121	0.579468	0.8296	21.04	39.53	15.56	46.58	27.8	13.63	19.39	36.33	25.87	30.83	12.41	16.85
chr6	29560895	29561524	630	5.67905	5.76501	5.58765	0.0362404	0.57948	0.8296	44.07	36.95	70.79	50.74	36.35	87.38	45.25	83.05	28.74	41.11	50.38	40.01
chr2	134250583	134251413	831	7.63725	7.57562	7.69636	-0.0376137	0.579482	0.8296	126.21	183.04	323.61	148.05	227.37	136.28	164.83	242.23	158.06	232.66	216.1	230.59
chr3	170584610	170585004	395	4.87696	4.95876	4.79024	0.03693	0.579484	0.8296	25.04	33.51	32.67	30.77	34.93	29.66	22.62	29.41	18.68	45.78	18.98	30.53
chr4	103046383	103047205	823	6.82577	6.88331	6.76584	0.0373176	0.579517	0.829639	127.21	97.11	88.68	159.7	141.84	93.79	161.6	111.6	51.73	135.49	105.13	87.39
chr4	123657671	123657992	322	4.48778	4.39712	4.57308	-0.0348679	0.579536	0.829653	10.02	20.62	31.89	32.44	17.82	13.63	16.16	47.58	17.24	15.88	17.52	28.43
chr3	171192158	171192705	548	4.92513	4.98035	4.86771	0.035886	0.57954	0.829653	13.02	42.97	33.45	34.93	31.36	33.67	48.48	30.28	27.3	16.82	36.5	15.79
chr2	64999779	65000063	285	4.3378	4.36095	4.31426	0.0359928	0.579565	0.829653	20.03	19.77	13.22	29.11	17.11	24.05	38.78	18.17	18.68	16.82	15.33	11.58
chr22	45863750	45864660	911	6.70953	6.64631	6.77009	-0.0384831	0.579568	0.829653	133.22	80.78	80.12	91.49	104.78	110.63	132.51	86.51	130.76	114.93	89.07	101.08
chr22	35688106	35688443	338	3.40212	3.139	3.62458	-0.0254531	0.57957	0.829653	4.01	3.44	0.78	12.48	5.7	26.45	12.93	3.46	2.87	1.87	42.34	10.53
chr9	110152798	110153215	418	6.85913	6.79954	6.91636	-0.0385386	0.579575	0.829653	111.19	97.97	79.35	133.91	116.89	129.07	135.74	114.19	160.94	104.65	110.24	98.97
chr2	173884503	173884728	226	4.31584	4.22	4.4057	-0.0358575	0.579577	0.829653	30.05	18.05	10.11	14.14	24.23	15.23	25.86	13.84	15.81	25.23	21.17	25.27
chrX	54808222	54809587	1366	9.6694	9.71247	9.62501	0.0387002	0.57958	0.829653	896.51	690.92	1145.84	796.82	637.92	865.78	820.93	711.12	652.38	690.51	742.49	1120.3
chr5	172300057	172300320	264	3.46745	3.59919	3.32247	0.0317286	0.579583	0.829653	6.01	8.59	31.12	4.99	9.98	12.02	16.16	8.65	1.44	2.8	20.44	10.53
chr11	117784488	117784933	446	4.6488	4.54886	4.74227	-0.0368259	0.579589	0.829653	17.03	24.92	33.45	24.95	25.66	14.43	32.32	24.22	31.61	22.43	22.63	27.38
chr14	75660762	75661770	1009	11.0686	11.0948	11.0418	0.0357272	0.579625	0.829683	2170.65	2107.13	2618.4	2132.61	2132.58	1961.63	2304.42	1911.02	1757.39	2124.79	2119.41	2432.22
chr3	50194095	50195263	1169	8.04997	7.9945	8.10339	-0.0386845	0.579628	0.829683	218.37	234.6	268.37	281.96	294.37	232.48	355.52	237.9	307.51	295.27	175.95	277.97
chr5	126538901	126539632	732	5.93402	5.85924	6.00512	-0.037739	0.579629	0.829683	49.08	61.01	52.9	49.91	64.86	70.54	71.1	40.66	76.16	86.9	45.26	65.28
chr13	30241482	30242214	733	5.99791	6.18994	5.77634	0.028382	0.579658	0.829717	30.05	54.14	177.36	44.91	37.78	93.79	19.39	39.79	2.87	150.44	32.12	84.23
chr3	133423410	133424416	1007	7.72175	7.7822	7.65866	0.0383373	0.579701	0.82977	206.35	255.23	241.93	239.54	236.64	141.09	122.82	179.08	186.8	245.74	207.34	270.6
chr5	134289400	134290024	625	6.17534	6.10894	6.23883	-0.0380717	0.579719	0.829786	68.11	74.76	61.45	64.04	78.4	67.34	84.03	51.91	84.78	110.26	64.25	57.91
chr13	94419201	94420023	823	6.19845	6.26536	6.12828	0.0365395	0.579738	0.829797	66.11	91.09	124.46	39.92	86.24	53.71	84.03	40.66	73.28	61.67	64.25	95.81
chr12	15550706	15551120	415	4.55658	4.40122	4.69683	-0.0326143	0.579742	0.829797	23.04	18.05	38.12	7.49	38.49	1.6	29.09	20.76	37.36	33.64	9.49	25.27
chr15	31511720	31512418	699	5.90047	5.82045	5.97629	-0.0361895	0.579745	0.829797	43.07	46.4	84.01	78.18	32.07	55.31	58.18	83.05	34.49	47.65	53.3	101.08
chr22	38034328	38035026	699	5.27284	5.1929	5.34858	-0.0360575	0.579768	0.829808	32.05	49.84	24.89	46.58	35.64	30.46	35.55	53.64	25.87	53.26	18.25	57.91
chr6	96532359	96532707	349	4.24005	4.14257	4.33135	-0.0350033	0.57977	0.829808	15.03	12.03	13.22	20.79	19.24	25.65	22.62	12.11	10.06	13.08	38.69	24.22
chr8	108786922	108787954	1033	8.36812	8.315	8.41935	-0.0386753	0.579773	0.829808	245.41	298.19	449.62	336.03	299.36	282.18	458.94	327.88	334.81	356.93	281.81	293.76
chr13	109610661	109610831	171	3.59667	3.43181	3.74462	-0.034322	0.579781	0.829808	15.03	18.91	10.89	4.16	8.55	7.21	25.86	13.84	7.18	12.15	8.76	12.63
chr13	50244409	50245757	1349	9.08009	9.13246	9.02574	0.0383192	0.579784	0.829808	355.6	591.23	788.01	503.21	714.9	414.45	536.51	559.73	360.67	598.01	441.7	630.69
chr18	24726750	24726990	241	4.01519	3.91041	4.11286	-0.0355606	0.579798	0.829819	19.03	16.33	9.33	7.49	22.81	15.23	19.39	18.17	21.55	13.08	18.98	12.63
chr12	66190844	66191432	589	6.38548	6.29798	6.46798	-0.0354311	0.579813	0.829825	113.19	49.84	82.46	123.1	31.36	72.15	42.02	121.12	148.01	81.29	83.96	54.75
chr2	25492347	25492597	251	4.31116	4.42159	4.19158	0.035678	0.579814	0.829825	23.04	21.48	30.34	12.48	22.81	18.44	9.7	12.11	14.37	28.97	16.06	28.43
chr20	1330187	1330417	231	5.57959	5.65244	5.50286	0.0360104	0.579873	0.829894	64.11	41.25	56.79	68.2	31.36	40.08	67.87	49.31	17.24	67.28	40.88	29.48
chr14	73426298	73427669	1372	7.28783	7.35542	7.21691	0.0375308	0.579876	0.829894	154.26	253.51	182.81	158.03	142.55	91.39	126.05	132.36	100.59	161.65	180.33	191.63
chr18	76657997	76659084	1088	5.92081	6.02683	5.80637	0.0360208	0.579881	0.829894	54.09	52.42	53.67	84.84	62.01	84.17	12.93	76.13	48.86	48.59	102.94	46.33
chr2	63058569	63058757	189	4.67829	4.80085	4.54433	0.0355257	0.579891	0.829894	19.03	21.48	28.78	38.26	29.22	30.46	3.23	28.55	30.18	42.05	23.36	12.63
chr10	129604149	129605035	887	6.21613	6.36953	6.04446	0.0312799	0.579893	0.829894	112.19	63.59	125.24	120.6	52.03	22.45	48.48	66.61	5.75	118.67	72.28	84.23
chr6	27176534	27178625	2092	10.0867	10.0528	10.12	-0.0381491	0.5799	0.829895	1043.76	1075.05	1188.63	1054.66	891.66	1119.1	772.45	1183.47	1449.88	1006.33	1022.11	1242.43
chr15	28028057	28028572	516	4.59645	4.53746	4.65312	-0.03594	0.579924	0.829919	16.03	23.2	39.67	15.8	21.38	23.25	12.93	26.82	25.87	28.03	39.42	17.9
chr15	50003245	50004485	1241	7.64055	7.69121	7.58805	0.0380297	0.579934	0.829919	238.4	220.85	122.13	238.71	219.53	200.41	274.72	204.17	117.83	208.37	195.66	153.72
chrX	66756700	66757149	450	4.92766	5.03394	4.81293	0.0341811	0.579936	0.829919	25.04	36.09	42.01	34.1	19.24	40.08	35.55	57.96	4.31	31.77	11.68	27.38
chr15	75646955	75648418	1464	8.69348	8.66364	8.7227	-0.0371618	0.579944	0.82992	464.78	378.97	399.84	444.99	380.61	363.95	404	474.94	471.32	391.51	442.43	350.62
chr2	97094103	97095578	1476	6.18764	6.14696	6.22721	-0.0386061	0.57995	0.82992	89.15	63.59	66.9	59.89	72.7	72.95	74.34	83.92	61.79	73.82	86.15	69.49
chr7	77464381	77465215	835	7.64063	7.72735	7.54837	0.0359592	0.579955	0.82992	210.35	196.79	282.38	138.07	213.83	230.07	129.28	199.84	45.98	238.27	213.91	295.87
chr8	100442810	100444360	1551	9.02574	9.06611	8.98421	0.0384982	0.579974	0.829938	619.04	431.39	492.41	675.38	464.72	533.1	478.34	650.56	448.33	562.5	446.08	452.75
chr8	26343955	26344185	231	4.02707	4.13044	3.91573	0.0349181	0.579979	0.829938	19.03	26.64	14	19.13	14.26	12.02	12.93	27.68	20.12	14.02	9.49	6.32
chr7	111098515	111099164	650	5.23502	5.27988	5.18871	0.0370939	0.579993	0.829949	52.09	34.37	31.89	32.44	40.63	41.69	54.94	32.87	27.3	20.56	35.77	47.38
chr4	102619763	102621091	1329	6.84226	6.78102	6.901	-0.0379995	0.580013	0.82996	107.18	115.15	83.24	125.59	133.29	95.4	109.89	132.36	185.37	113.06	96.37	80.02
chr6	89339622	89340586	965	6.03593	6.11727	5.94973	0.0371897	0.580013	0.82996	86.14	91.09	68.45	68.2	44.9	57.72	42.02	90.84	45.98	58.87	48.92	84.23
chr12	85531117	85531938	822	7.05145	6.97548	7.12361	-0.0369858	0.580021	0.829962	130.22	108.28	108.13	59.05	148.97	200.41	161.6	172.16	149.44	85.03	145.29	123.19
chr1	15415819	15418094	2276	9.6373	9.6678	9.60614	0.0362068	0.58003	0.829966	710.2	747.63	902.36	915.76	717.75	886.62	672.26	887.6	809	717.61	786.29	803.37
chr5	485402	485627	226	4.08843	3.9598	4.20653	-0.0354472	0.580045	0.829973	21.04	17.19	14.78	12.48	14.26	13.63	32.32	12.11	10.06	27.1	19.71	9.48
chr10	80158285	80159171	887	5.47178	5.36919	5.56755	-0.0353211	0.580061	0.829973	23.04	26.64	87.12	29.94	49.18	32.07	48.48	26.82	44.55	42.98	43.8	77.92
chr4	168473557	168474306	750	4.79353	4.69829	4.88286	-0.0354652	0.580062	0.829973	23.04	32.66	39.67	7.49	25.66	27.26	22.62	20.76	44.55	27.1	24.09	37.9
chr5	59177763	59178879	1117	7.54325	7.59314	7.49158	0.0383715	0.580064	0.829973	160.27	160.7	274.6	248.69	173.2	141.09	190.69	213.68	159.5	179.4	153.32	183.21
chr15	75385683	75386995	1313	7.72124	7.76092	7.68044	0.0382547	0.580066	0.829973	192.32	196.79	217.03	258.67	240.2	196.4	190.69	214.55	202.61	205.56	239.47	177.94
chr4	165356013	165356263	251	4.17334	4.00261	4.32598	-0.0346734	0.580072	0.829973	23.04	8.59	13.22	12.48	22.81	16.03	42.02	24.22	20.12	7.48	13.87	12.63
chr14	34833416	34834647	1232	6.17187	6.10342	6.23722	-0.0379895	0.580084	0.829981	63.11	66.17	61.45	46.58	99.07	76.16	90.5	81.32	73.28	55.13	83.96	68.44
chr11	120746896	120747477	582	4.73261	4.62319	4.83431	-0.0347321	0.580099	0.829988	35.06	17.19	19.45	14.97	36.35	24.85	35.55	37.2	10.06	53.26	18.25	16.85
chr17	59688102	59688325	224	3.98153	3.79325	4.14806	-0.0341776	0.580101	0.829988	18.03	6.87	13.22	16.64	16.39	12.02	42.02	12.98	15.81	8.41	21.9	5.26
chr2	161199605	161201061	1457	7.31582	7.37841	7.2504	0.0380249	0.58011	0.829991	185.31	113.43	210.03	193.8	135.42	160.33	100.19	115.06	208.36	145.76	188.36	155.83
chr12	123687499	123688510	1012	6.68604	6.84732	6.50443	0.0305556	0.580115	0.829991	38.06	152.11	122.91	145.56	124.02	108.22	51.71	45.85	15.81	259.76	35.77	135.83
chr3	58404439	58404756	318	4.42212	4.55046	4.28124	0.0342794	0.580133	0.829999	12.02	11.17	24.11	54.9	19.96	18.44	9.7	32.01	12.93	25.23	16.79	20.01
chr16	57764259	57765271	1013	7.48133	7.42262	7.53774	-0.038067	0.580141	0.829999	176.3	198.51	175.03	205.44	167.5	106.62	184.22	212.82	191.11	206.5	104.4	215.85
chr7	149245101	149246107	1007	7.11129	7.18794	7.03033	0.0364376	0.58015	0.829999	121.2	129.76	217.81	92.32	177.48	136.28	100.19	94.3	153.75	177.53	60.6	197.95
chr17	60163127	60163584	458	4.67583	4.7437	4.60461	0.0353317	0.580156	0.829999	24.04	52.42	24.89	16.64	23.52	19.24	35.55	12.11	24.43	34.57	18.25	21.06
chr1	51189493	51189730	238	4.63451	4.56487	4.70094	-0.0369465	0.580158	0.829999	33.06	29.22	19.45	21.63	17.82	20.84	25.86	30.28	31.61	22.43	24.82	21.06
chr16	23901361	23901984	624	5.11706	5.05021	5.18096	-0.0371324	0.580161	0.829999	46.08	31.8	35.78	24.12	31.36	29.66	35.55	34.6	45.98	25.23	48.92	27.38
chr2	113854720	113855626	907	6.70172	6.63853	6.76225	-0.038073	0.580172	0.829999	100.17	76.48	97.24	138.07	110.48	75.35	126.05	108.14	117.83	118.67	115.35	65.28
chr7	30470916	30471731	816	5.74957	5.68258	5.81358	-0.0365523	0.58018	0.829999	52.09	60.15	60.68	29.94	68.42	36.88	38.78	44.99	70.41	52.33	91.99	38.96
chr12	31817206	31817483	278	3.93233	3.78969	4.06213	-0.0339698	0.580182	0.829999	23.04	10.31	12.45	5.82	18.53	12.83	29.09	9.52	2.87	24.29	19.71	14.74
chr12	57935444	57936454	1011	9.2889	9.31446	9.26289	0.0356963	0.580184	0.829999	732.23	610.14	583.42	652.92	580.9	660.56	662.56	511.28	597.77	593.33	674.59	646.49
chr12	104610438	104610877	440	4.79924	4.75114	4.84578	-0.0358207	0.580189	0.829999	29.05	36.09	25.67	20.79	17.11	32.87	9.7	22.49	21.55	30.83	51.11	36.85
chr1	28425719	28425998	280	4.08962	4.024	4.15238	-0.0354333	0.580196	0.83	11.02	19.77	24.89	11.64	20.67	9.62	9.7	15.57	15.81	16.82	27.74	21.06
chr7	73715635	73716097	463	6.54907	6.63754	6.45482	0.0356742	0.580206	0.830006	92.16	117.73	105.79	108.96	112.62	60.12	48.48	71.8	176.75	130.81	41.61	56.86
chr7	130873809	130874576	768	5.99079	6.0499	5.92915	0.0378008	0.580221	0.830018	71.12	61.01	56.01	67.37	76.27	65.74	64.64	78.72	37.36	71.01	40.15	73.7
chr3	23183750	23183999	250	4.22582	4.10175	4.34005	-0.0358416	0.580235	0.830024	16.03	17.19	9.33	24.12	17.11	19.24	32.32	25.09	18.68	13.08	19.71	12.63
chr10	46028667	46028900	234	6.43102	6.37414	6.48574	-0.038399	0.58024	0.830024	107.18	64.45	70.01	64.88	86.96	104.21	100.19	75.26	90.53	96.24	91.26	84.23
chr14	57463769	57464849	1081	6.61741	6.70853	6.52015	0.035097	0.580252	0.830024	55.09	96.25	107.35	87.33	76.27	205.22	106.66	150.53	71.85	84.09	27.01	110.56
chr2	9573926	9574333	408	4.46796	4.39112	4.54092	-0.0363374	0.580253	0.830024	25.04	28.36	20.23	19.13	17.11	16.03	19.39	14.71	31.61	16.82	25.55	31.59
chr1	182398486	182398829	344	3.86417	4.02667	3.68102	0.0315997	0.580262	0.830024	8.01	34.37	22.56	11.64	3.56	17.64	9.7	32.87	1.44	16.82	8.76	7.37
chr20	20463898	20464595	698	7.63527	7.58045	7.68808	-0.0381958	0.580262	0.830024	212.36	162.42	238.04	215.42	171.06	149.11	229.47	253.48	123.58	168.19	265.75	196.89
chr20	34337688	34338919	1232	6.76181	6.65928	6.85752	-0.034518	0.580273	0.830031	73.12	218.28	95.68	43.25	98.36	77.76	35.55	246.56	107.77	124.27	77.39	104.24
chr3	101802845	101803047	203	4.26689	4.21903	4.31321	-0.035452	0.580288	0.830044	19.03	31.8	12.45	12.48	13.54	22.45	3.23	25.09	22.99	18.69	21.9	27.38
chr15	67107415	67107937	523	6.94174	7.01506	6.8645	0.03687	0.580296	0.830045	129.22	73.9	207.7	150.55	110.48	104.21	113.12	88.24	76.16	136.42	178.87	106.34
chr14	73276977	73277826	850	5.26234	5.20939	5.31342	-0.0363373	0.580305	0.83005	35.06	46.4	31.89	25.78	42.77	40.08	19.39	57.1	21.55	65.41	37.23	37.9
chr6	138946748	138947268	521	4.57279	4.6792	4.45791	0.0353449	0.580311	0.83005	33.06	13.75	23.34	47.41	18.53	17.64	12.93	19.9	24.43	20.56	18.25	35.8
chr15	66980405	66980602	198	3.7028	3.54169	3.84771	-0.0344392	0.580322	0.830053	17.03	10.31	4.67	9.98	14.26	13.63	29.09	12.98	8.62	9.34	18.98	7.37
chr9	96232293	96232893	601	5.47856	5.55832	5.39412	0.0366335	0.580337	0.830053	53.09	36.09	29.56	39.09	65.57	59.32	32.32	38.06	60.35	38.31	56.95	26.32
chr10	61992746	61993559	814	8.03875	8.08175	7.99442	0.038604	0.580341	0.830053	341.57	246.63	253.59	222.08	272.27	289.39	261.79	273.37	195.43	210.24	272.32	316.93
chr6	139030595	139030857	263	7.50764	7.44812	7.56479	-0.038144	0.580354	0.830053	221.37	211.4	119.8	137.24	221.67	136.28	206.85	148.8	242.84	171.93	197.12	168.47
chr11	10314730	10315019	290	7.42911	7.51094	7.34236	0.0357589	0.580356	0.830053	252.42	212.26	164.91	163.85	177.48	123.45	226.24	198.97	45.98	194.35	81.77	226.38
chr8	38072990	38073448	459	4.58349	4.61782	4.54833	0.0364769	0.580356	0.830053	20.03	18.05	21	28.28	33.5	26.45	35.55	19.03	21.55	26.16	13.87	24.22
chr11	46346852	46348333	1482	10.3683	10.3261	10.4092	-0.0385688	0.580357	0.830053	1023.72	1145.51	1690.37	1369.89	1069.85	1402.88	1370.37	893.66	1510.24	1363.27	1436.79	1584.63
chr7	87543439	87544038	600	4.95183	4.83451	5.06032	-0.0335276	0.580379	0.830077	45.08	16.33	43.56	20.79	21.38	24.05	22.62	16.44	53.17	30.83	70.82	6.32
chr8	54012121	54012552	432	5.49703	5.44256	5.54952	-0.0364074	0.580406	0.830106	63.11	54.14	41.23	32.44	29.94	40.08	19.39	38.93	40.23	60.73	43.8	77.92
chr1	167442022	167442803	782	7.82303	7.85893	7.78622	0.038604	0.580415	0.830108	245.41	226.87	184.36	209.6	302.21	224.46	268.26	177.35	212.67	252.28	221.21	192.68
chr2	121372601	121373560	960	6.68196	6.74965	6.61094	0.037209	0.580424	0.830108	78.13	142.65	121.35	91.49	131.86	80.16	74.34	69.21	117.83	115.86	64.98	144.25
chr20	41587551	41587939	389	5.06152	4.9837	5.13536	-0.035293	0.580425	0.830108	15.03	42.11	58.34	29.11	29.22	16.03	19.39	36.33	25.87	49.52	48.19	31.59
chr3	37374840	37375676	837	5.46412	5.53224	5.39262	0.0367566	0.580493	0.830196	53.09	50.7	34.23	58.22	47.75	33.67	48.48	47.58	41.67	55.13	42.34	16.85
chr5	180539808	180540847	1040	7.84393	7.78077	7.90445	-0.0380657	0.580512	0.8302	148.25	199.37	292.49	199.62	292.94	186.78	284.42	158.31	297.45	263.5	211.72	222.16
chr4	2652481	2653126	646	4.86867	4.75432	4.97463	-0.0359703	0.58052	0.8302	17.03	35.23	31.89	27.45	27.08	23.25	42.02	20.76	51.73	18.69	36.5	18.95
chr9	99660018	99661006	989	7.99916	7.94883	8.04778	-0.0384167	0.580522	0.8302	241.41	221.71	260.6	220.41	330.72	207.63	281.18	299.33	165.25	246.68	356.28	239.01
chr11	111005105	111006066	962	6.90916	6.86029	6.95644	-0.0382439	0.580522	0.8302	102.17	160.7	98.79	127.26	124.02	84.17	109.89	114.19	114.96	102.78	166.46	136.88
chr1	174217534	174218533	1000	7.497	7.45215	7.5405	-0.0384914	0.580527	0.8302	200.34	201.09	162.58	212.93	119.03	154.72	158.37	239.64	198.3	155.11	170.84	194.79
chr11	84564640	84564937	298	4.4676	4.40478	4.52779	-0.0362211	0.580545	0.830212	29.05	22.34	20.23	19.13	17.11	19.24	16.16	25.95	24.43	38.31	14.6	18.95
chr12	31867243	31868174	932	5.81297	5.90367	5.7162	0.0364258	0.580548	0.830212	62.1	75.62	51.34	39.09	42.05	88.98	32.32	75.26	35.92	42.98	48.92	80.02
chr10	112475689	112475931	243	3.60272	3.46322	3.72992	-0.0334467	0.580562	0.830215	24.04	4.3	8.56	6.65	4.99	17.64	19.39	9.52	12.93	12.15	18.25	7.37
chr9	19154211	19154595	385	5.03725	5.14088	4.9256	0.0364321	0.580562	0.830215	32.05	41.25	31.89	33.27	42.77	30.46	16.16	27.68	14.37	52.33	32.85	38.96
chr10	117365591	117366134	544	5.37353	5.30482	5.43912	-0.0371936	0.580577	0.830225	39.07	24.06	54.45	35.77	34.93	48.9	42.02	40.66	37.36	57.93	32.85	49.49
chr9	91174314	91175126	813	5.31554	5.21159	5.4125	-0.034614	0.580582	0.830225	30.05	58.44	28	29.94	21.38	54.51	42.02	84.78	20.12	18.69	29.93	60.02
chr17	27974913	27975722	810	5.88218	5.98969	5.766	0.0354687	0.580593	0.830232	52.09	55	78.57	113.12	52.03	30.46	19.39	67.48	38.8	62.6	89.8	48.43
chr12	69415637	69416158	522	4.59454	4.69783	4.48328	0.0359391	0.580605	0.830241	20.03	31.8	13.22	24.12	25.66	40.88	9.7	27.68	30.18	25.23	18.25	23.16
chr6	41288112	41289201	1090	6.21221	6.13702	6.28367	-0.0369575	0.580625	0.830252	55.09	55.86	93.35	80.68	81.97	55.31	71.1	78.72	106.33	109.32	40.88	61.07
chr5	138527572	138527998	427	4.62718	4.5059	4.73905	-0.0354375	0.580626	0.830252	16.03	13.75	38.12	29.94	19.24	19.24	38.78	33.74	21.55	27.1	11.68	27.38
chr2	209977520	209977947	428	4.2625	4.11752	4.39424	-0.0351015	0.580632	0.830252	11.02	16.33	20.23	24.95	9.98	21.64	38.78	25.09	17.24	8.41	21.9	14.74
chr1	37096578	37096881	304	4.82265	4.66899	4.9615	-0.0354806	0.58064	0.830252	16.03	29.22	36.56	17.47	34.93	18.44	67.87	29.41	21.55	25.23	19.71	23.16
chr16	30896810	30897648	839	8.4153	8.44476	8.38522	0.036297	0.580643	0.830252	365.62	317.96	352.39	355.99	317.89	380.78	313.5	292.41	375.04	323.3	343.87	357.99
chr18	57017010	57018176	1167	8.65465	8.61465	8.69358	-0.0384958	0.580683	0.830293	389.66	307.65	445.74	451.64	433.36	323.87	378.14	307.11	467.01	394.31	467.98	469.6
chr1	67306968	67308706	1739	8.75163	8.67421	8.82511	-0.036417	0.580691	0.830293	455.77	344.6	350.05	375.12	453.32	472.17	232.7	422.17	869.36	327.03	663.64	206.37
chr12	26327697	26328752	1056	6.48366	6.39554	6.5667	-0.0374087	0.580696	0.830293	65.11	107.42	78.57	68.2	91.23	94.59	145.44	82.19	126.45	54.19	75.2	85.29
chr10	68032144	68032442	299	4.31011	4.3851	4.231	0.0347731	0.58071	0.830293	21.04	21.48	11.67	17.47	25.66	28.06	32.32	15.57	8.62	6.54	30.66	18.95
chr19	39497710	39499474	1765	8.31343	8.34495	8.2812	0.0380429	0.58071	0.830293	322.54	284.44	269.93	416.71	335	322.26	342.59	303.65	329.06	333.57	281.81	275.86
chr3	170037524	170039102	1579	10.2557	10.2201	10.2904	-0.0378869	0.580714	0.830293	1283.16	1168.72	1208.07	1189.4	1394.16	913.08	1237.86	1000.93	1510.24	1434.28	1041.82	1288.76
chr5	127875297	127876198	902	8.6136	8.66686	8.5583	0.0384837	0.580716	0.830293	412.69	395.3	349.28	355.99	467.57	457.74	229.47	320.09	451.2	372.82	553.4	334.83
chr19	1162948	1164080	1133	6.27609	6.32422	6.22629	0.0380492	0.580746	0.830326	66.11	84.22	64.57	109.79	98.36	57.72	87.26	81.32	64.66	82.23	64.25	69.49
chr3	105615677	105616207	531	5.07055	5.18868	4.94188	0.035331	0.580761	0.830326	34.06	26.64	46.67	39.92	24.23	47.3	6.46	35.47	25.87	63.54	20.44	32.64
chr7	92737666	92739460	1795	8.63472	8.58869	8.67932	-0.0384957	0.580766	0.830326	503.85	349.76	310.38	484.08	374.91	286.99	336.13	395.35	494.31	325.17	530.77	377.99
chr4	112253255	112253907	653	6.27265	6.23056	6.31356	-0.0380462	0.580767	0.830326	99.17	64.45	56.79	87.33	82.68	60.12	48.48	91.7	97.71	77.55	72.28	89.5
chr10	3976780	3977200	421	4.49203	4.4226	4.55827	-0.035498	0.58077	0.830326	16.03	29.22	17.11	15.8	25.66	24.85	16.16	18.17	22.99	18.69	47.45	17.9
chr7	12490187	12490442	256	4.68584	4.58726	4.77811	-0.0357988	0.580786	0.83034	37.06	25.78	10.11	22.46	19.96	28.86	35.55	30.28	31.61	24.29	29.2	13.69
chr8	95248737	95249021	285	5.86779	5.95472	5.77527	0.0372757	0.580799	0.830347	87.15	62.73	55.23	61.55	60.58	44.89	25.86	60.56	71.85	44.85	78.12	47.38
chr1	155410555	155411427	873	6.5404	6.4827	6.59589	-0.0379641	0.580803	0.830347	104.18	96.25	69.23	72.36	130.44	64.13	103.42	103.81	79.03	90.64	116.08	87.39
chr9	91647296	91648420	1125	6.70657	6.61715	6.79077	-0.0359691	0.580809	0.830347	73.12	141.79	91.79	110.62	82.68	88.98	135.74	151.39	60.35	86.9	46.72	183.21
chr12	94699558	94700282	725	5.95248	5.85325	6.04533	-0.0351802	0.580815	0.830347	42.07	64.45	77.01	97.31	36.35	29.66	77.57	112.46	33.05	85.96	40.88	46.33
chr20	32737526	32737997	472	4.24118	4.37212	4.09717	0.0334438	0.580823	0.830348	17.03	12.03	17.89	16.64	14.97	45.69	9.7	5.19	24.43	8.41	32.85	22.11
chr21	33444882	33445765	884	7.00142	6.96205	7.03973	-0.0385548	0.580828	0.830348	139.23	128.9	109.68	121.44	106.91	141.89	116.35	128.9	166.69	138.29	132.87	106.34
chr12	50066366	50066760	395	4.73352	4.80508	4.65822	0.0361739	0.580846	0.830364	24.04	29.22	23.34	24.95	28.51	37.68	19.39	22.49	47.42	28.97	15.33	17.9
chr7	117024431	117025303	873	6.13898	6.06768	6.20691	-0.0365887	0.580858	0.830365	66.11	61.01	94.9	47.41	77.69	55.31	71.1	63.15	61.79	68.21	135.79	43.17
chr5	43312732	43313972	1241	11.6762	11.7027	11.6491	0.0357771	0.580859	0.830365	3346.63	2847.89	3947.05	3298.72	3408.42	3151.27	3584.29	2952.61	2777.63	3143.27	3150.28	3662.02
chrX	149531526	149532372	847	6.68603	6.74979	6.61933	0.0374041	0.580869	0.830366	86.14	137.5	96.46	111.45	114.75	99.4	90.5	58.83	94.84	167.25	77.39	101.08
chr12	15534161	15534770	610	6.65526	6.70517	6.60356	0.0376906	0.580872	0.830366	117.2	74.76	92.57	98.15	105.49	137.88	138.98	89.97	66.1	67.28	128.49	92.66
chr19	2613705	2614280	576	8.02742	7.97929	8.07399	-0.0385265	0.580905	0.83039	224.38	256.95	234.15	323.55	265.86	209.23	255.33	220.6	369.3	285.92	289.84	195.84
chr13	114019137	114019648	512	5.29215	5.20517	5.37418	-0.0356819	0.580906	0.83039	38.06	49.84	48.23	30.77	32.79	21.64	38.78	51.04	30.18	65.41	16.06	47.38
chr10	113966850	113967692	843	6.19604	6.13226	6.25712	-0.0373996	0.580907	0.83039	122.21	66.17	55.23	44.08	63.44	69.74	80.8	79.59	70.41	62.6	78.12	87.39
chr6	119987003	119987330	328	4.46277	4.34571	4.57104	-0.0362334	0.580922	0.830403	27.05	24.06	20.23	9.15	20.67	20.84	35.55	19.9	27.3	18.69	21.17	20.01
chr1	55286848	55288820	1973	8.83003	8.93247	8.71976	0.0344773	0.580956	0.830443	341.57	429.68	630.87	738.59	440.49	350.32	426.62	726.69	104.9	514.85	334.38	422.22
chr8	9829157	9829765	609	6.29036	6.35926	6.218	0.0377395	0.580974	0.830458	104.18	98.83	55.23	75.69	96.94	61.73	64.64	91.7	53.17	66.34	87.61	83.18
chr18	42087316	42087507	192	3.11233	3.26087	2.94673	0.0334303	0.580989	0.830466	6.01	8.59	7.78	5.82	15.68	13.63	0	6.06	17.24	7.48	10.22	5.26
chr12	90940974	90941188	215	4.17542	4.25599	4.09007	0.0359104	0.580991	0.830466	20.03	21.48	13.22	13.31	18.53	28.06	16.16	20.76	22.99	14.95	16.79	10.53
chr6	119234440	119234849	410	4.29689	4.38834	4.19924	0.0353953	0.581	0.830469	18.03	12.89	27.23	31.61	14.26	21.64	19.39	25.95	8.62	19.62	12.41	24.22
chr1	174527686	174528111	426	4.8643	4.78503	4.93943	-0.0356649	0.581025	0.830483	22.04	38.67	31.89	18.3	32.07	22.45	25.86	53.64	15.81	28.03	19.71	41.06
chr12	124403087	124403473	387	4.61709	4.69691	4.5326	0.0356486	0.581032	0.830483	13.02	24.92	28.78	41.59	32.07	15.23	25.86	28.55	14.37	28.03	16.79	25.27
chr14	74902952	74904185	1234	6.6539	6.7011	6.60509	0.0377907	0.581037	0.830483	103.17	91.09	70.01	141.4	117.61	101.01	138.98	103.81	68.97	70.08	111.7	90.55
chr13	30240480	30241024	545	4.4582	4.61024	4.28822	0.0314299	0.581039	0.830483	17.03	10.31	33.45	9.15	15.68	60.93	16.16	14.71	2.87	55.13	7.3	21.06
chr12	116784151	116784628	478	4.56605	4.61105	4.51959	0.0356775	0.58104	0.830483	23.04	38.67	17.89	13.31	32.07	21.64	38.78	14.71	20.12	26.16	16.79	21.06
chr1	31939803	31940180	378	8.51236	8.56562	8.45705	0.0381574	0.58105	0.830488	469.79	359.21	182.03	380.11	408.41	473.77	361.98	313.17	288.83	424.21	349.71	370.62
chr5	180832580	180833103	524	8.31366	8.34626	8.2803	0.0375663	0.581073	0.830503	381.64	313.66	273.82	292.78	342.84	347.91	323.2	284.62	313.26	301.81	361.39	281.13
chr17	3737392	3739182	1791	8.03101	8.0761	7.98447	0.0385462	0.581073	0.830503	254.43	276.71	182.03	268.66	263.01	374.37	239.17	236.17	257.21	261.63	290.57	234.8
chr4	162274363	162274750	388	4.73081	4.63912	4.81702	-0.0361933	0.581092	0.830522	14.02	15.47	36.56	34.1	28.51	20.84	29.09	35.47	31.61	21.49	24.09	27.38
chr3	180679065	180680381	1317	8.36124	8.32641	8.39524	-0.03775	0.581112	0.830541	328.55	339.44	279.27	366.8	306.49	305.43	319.97	341.72	433.96	313.02	319.77	291.66
chr10	7218256	7218419	164	3.36693	3.55984	3.14418	0.0328595	0.581132	0.830561	18.03	6.02	7.78	12.48	6.41	20.04	0	12.98	5.75	9.34	19.71	5.26
chr15	59366281	59367034	754	6.23872	6.16214	6.31143	-0.0370265	0.581138	0.830561	94.16	74.76	41.23	62.38	83.39	73.75	109.89	70.94	48.86	61.67	114.62	70.54
chr16	12801551	12802034	484	6.94518	7.02367	6.86217	0.0372761	0.581158	0.830581	105.18	134.06	135.35	118.11	139.7	148.3	48.48	111.6	74.72	159.78	132.87	170.57
chr5	123976496	123977034	539	5.62392	5.52829	5.7136	-0.036504	0.581166	0.830581	31.05	63.59	49.01	39.09	48.47	45.69	67.87	47.58	77.6	22.43	56.22	43.17
chr1	179576803	179577006	204	3.15348	3.33478	2.94607	0.0325102	0.581182	0.830581	18.03	14.61	5.45	4.99	14.26	3.21	0	14.71	8.62	6.54	5.84	10.53
chr16	81873300	81874576	1277	7.5057	7.45172	7.55773	-0.0383739	0.581183	0.830581	230.39	186.48	140.8	130.58	162.51	199.61	197.15	186.86	252.9	173.8	146.02	173.73
chr16	70432704	70433252	549	8.16862	8.12496	8.211	-0.0380488	0.581183	0.830581	248.42	306.79	269.93	330.2	281.54	238.09	368.45	297.6	252.9	305.54	253.34	300.08
chr16	58494886	58495732	847	7.68695	7.74416	7.62738	0.0374462	0.581193	0.830586	125.21	223.43	251.26	222.91	235.92	227.67	252.1	142.74	136.51	286.86	136.52	231.64
chr17	50079596	50080016	421	5.225	5.26487	5.18398	0.0371675	0.581215	0.830609	36.06	34.37	42.01	33.27	32.07	52.91	51.71	39.79	30.18	29.9	23.36	43.17
chrX	149908325	149909103	779	6.53127	6.44757	6.61037	-0.0374702	0.581263	0.830666	101.17	73.04	129.13	72.36	73.41	74.55	155.14	67.48	103.46	80.36	102.94	76.86
chr1	99992770	99993504	735	5.86336	5.94557	5.77618	0.0366886	0.581269	0.830666	71.12	51.56	65.34	74.86	55.6	51.31	51.71	80.46	22.99	41.11	78.85	53.7
chr3	111593028	111593204	177	4.39153	4.53529	4.23184	0.0338189	0.58128	0.830666	40.07	18.05	24.11	19.13	5.7	32.07	0	18.17	28.74	25.23	15.33	25.27
chr9	104685990	104686388	399	4.00184	3.87798	4.1159	-0.0330329	0.581285	0.830666	9.02	9.45	3.11	9.98	14.97	41.69	12.93	12.98	17.24	17.75	26.28	16.85
chr22	46129101	46130142	1042	6.91169	6.85637	6.96498	-0.0377794	0.581316	0.830666	82.14	160.7	91.01	117.28	144.69	99.4	100.19	154.85	109.21	133.62	92.72	158.99
chr11	60445900	60447205	1306	7.67694	7.63093	7.72153	-0.0382677	0.581316	0.830666	243.41	231.17	175.03	158.86	186.03	194.8	142.21	265.59	284.52	156.04	219.02	199
chr7	44213568	44215031	1464	7.14724	7.08804	7.2041	-0.0384636	0.581318	0.830666	134.23	129.76	126.02	132.25	174.63	119.45	171.3	139.28	199.74	124.27	115.35	134.77
chr9	15271391	15271736	346	4.34237	4.44038	4.23721	0.033421	0.581318	0.830666	18.03	30.08	6.22	23.29	27.8	24.85	35.55	21.63	2.87	14.02	30.66	8.42
chr21	44327993	44329383	1391	7.65314	7.61396	7.69129	-0.0383961	0.581319	0.830666	183.31	186.48	234.92	170.51	217.39	182.78	184.22	173.89	229.91	202.76	193.47	255.86
chr5	103424211	103424795	585	5.21912	5.30699	5.12556	0.0346013	0.581322	0.830666	53.09	43.83	66.9	18.3	44.19	11.22	51.71	36.33	20.12	43.92	22.63	34.75
chrX	15565060	15565544	485	5.61798	5.6526	5.58251	0.0373735	0.581323	0.830666	54.09	55	50.56	59.05	47.04	36.07	80.8	42.39	28.74	56.06	41.61	37.9
chr2	134352827	134353346	520	5.25749	5.37594	5.12845	0.0346315	0.58133	0.830666	66.11	36.09	52.9	21.63	49.18	23.25	19.39	18.17	18.68	41.11	69.36	43.17
chr11	96317916	96318708	793	5.66159	5.7344	5.58492	0.0361573	0.581341	0.830666	48.08	45.55	34.23	48.24	71.99	71.35	42.02	24.22	87.65	42.98	51.11	40.01
chr3	58338576	58338817	242	4.81081	4.72539	4.89146	-0.0347277	0.581342	0.830666	28.05	11.17	20.23	28.28	28.51	42.49	12.93	25.95	47.42	17.75	54.03	20.01
chr17	43324141	43324935	795	6.13269	6.05182	6.20927	-0.03644	0.581348	0.830666	82.14	43.83	51.34	51.57	83.39	85.78	84.03	75.26	77.6	99.04	79.58	28.43
chr1	204258290	204258695	406	4.84659	4.72986	4.95459	-0.0362896	0.581387	0.830702	30.05	36.09	15.56	22.46	34.21	20.84	51.71	34.6	27.3	20.56	25.55	26.32
chr2	171309865	171310015	151	3.88588	3.81366	3.95464	-0.0358116	0.581388	0.830702	14.02	14.61	10.89	18.3	12.12	14.43	12.93	11.25	14.37	23.36	15.33	15.79
chrX	123340338	123341064	727	5.44074	5.54418	5.32931	0.0345768	0.581391	0.830702	22.04	59.3	66.12	65.71	23.52	43.29	42.02	64.88	14.37	63.54	34.31	22.11
chrX	150869172	150869972	801	6.06635	6.1054	6.02621	0.0378583	0.581417	0.830727	73.12	70.47	64.57	75.69	69.14	60.12	96.96	85.65	41.67	64.47	49.65	52.65
chr12	71625997	71626640	644	5.35368	5.27369	5.42946	-0.0367935	0.581424	0.830727	45.08	41.25	24.11	36.6	31.36	53.71	45.25	37.2	63.23	26.16	46.72	40.01
chr9	136311601	136311854	254	5.10856	5.02888	5.18407	-0.0372949	0.581427	0.830727	22.04	36.95	26.45	31.61	36.35	42.49	38.78	32.87	40.23	42.05	26.28	37.9
chr10	58512652	58513909	1258	6.44037	6.39932	6.48028	-0.0382578	0.58145	0.830733	66.11	113.43	70.79	84.01	91.95	80.16	61.41	82.19	93.4	108.39	83.96	106.34
chr2	147623211	147623901	691	6.50733	6.45293	6.55975	-0.0382167	0.581454	0.830733	98.17	83.36	87.9	61.55	116.89	77.76	87.26	83.92	110.65	84.09	83.23	116.87
chr18	80147119	80148898	1780	9.49206	9.43339	9.54843	-0.0377643	0.581455	0.830733	620.04	576.62	959.15	783.51	595.87	613.26	533.28	543.29	1070.53	791.42	1097.31	456.96
chr1	169115844	169117073	1230	7.35773	7.28535	7.42665	-0.0366229	0.581456	0.830733	115.19	172.73	156.36	109.79	171.06	210.83	126.05	205.03	158.06	267.23	73.74	202.16
chr20	62843805	62844427	623	5.0036	5.07794	4.92522	0.0361214	0.581469	0.830742	28.05	40.39	30.34	34.93	32.07	36.88	35.55	39.79	14.37	46.72	15.33	30.53
chr6	135233950	135234826	877	7.08952	7.14196	7.03511	0.038493	0.581484	0.830754	146.25	125.47	136.13	178.83	120.46	140.29	93.73	144.47	150.88	143.9	123.38	130.56
chr15	81134075	81134466	392	5.16018	5.23694	5.07909	0.0354803	0.58149	0.830755	41.07	36.09	35.01	39.09	47.75	27.26	51.71	31.14	5.75	49.52	39.42	25.27
chr17	46990074	46990348	275	4.39416	4.31357	4.47049	-0.0348399	0.581503	0.830758	42.07	21.48	13.22	15.8	10.69	16.03	12.93	12.98	30.18	25.23	21.17	30.53
chr3	141476072	141476344	273	3.95533	4.06391	3.83791	0.0350579	0.581505	0.830758	14.02	26.64	7	15.8	19.24	17.64	12.93	13.84	11.5	11.21	22.63	13.69
chr3	129197266	129197955	690	4.81691	4.94511	4.6762	0.0343694	0.581525	0.830778	21.04	18.05	24.11	30.77	29.94	60.93	0	18.17	44.55	26.16	35.04	29.48
chr16	11118394	11118691	298	4.91473	4.85764	4.96965	-0.0360672	0.581537	0.830787	38.06	26.64	35.01	38.26	13.54	22.45	12.93	30.28	44.55	29.9	31.39	38.96
chr15	85408905	85409094	190	6.12773	6.06794	6.18515	-0.0374548	0.581544	0.830788	83.14	50.7	55.23	69.04	89.09	55.31	54.94	62.29	109.21	52.33	78.85	78.97
chr15	68553998	68554501	504	5.30339	5.37021	5.23333	0.036817	0.58155	0.830788	27.05	49.84	32.67	61.55	44.19	32.87	38.78	47.58	35.92	45.78	29.2	28.43
chr6	24554513	24554832	320	4.19495	4.27852	4.10624	0.0340222	0.581558	0.830791	17.03	19.77	24.11	15.8	22.1	17.64	19.39	6.06	30.18	26.16	3.65	17.9
chr2	223048604	223048871	268	4.59627	4.4877	4.69724	-0.0359547	0.581577	0.830809	23.04	11.17	19.45	16.64	37.06	27.26	35.55	25.09	22.99	18.69	27.01	26.32
chr4	1001849	1002617	769	5.86614	5.94116	5.78701	0.0374763	0.581611	0.830848	58.1	46.4	75.46	47.41	62.72	78.56	38.78	46.72	41.67	66.34	59.87	77.92
chr17	82985900	82986548	649	6.01022	5.92556	6.09019	-0.0356909	0.581617	0.830848	42.07	61.87	37.34	39.09	90.52	93.79	51.71	39.79	91.96	53.26	110.97	61.07
chr21	45128592	45129209	618	6.37573	6.30789	6.44053	-0.0383878	0.581624	0.830849	82.14	93.67	62.23	66.54	89.81	80.97	119.58	82.19	73.28	83.16	74.47	88.44
chr3	196096021	196097141	1121	9.25804	9.30517	9.20933	0.0384722	0.58163	0.830849	531.9	599.83	880.58	772.7	522.45	488.2	462.18	596.06	530.24	683.03	524.2	755.99
chr15	85584971	85585279	309	6.55212	6.62008	6.4808	0.0382363	0.581645	0.83085	103.17	93.67	104.24	109.79	79.12	100.21	58.18	128.9	87.65	85.96	101.48	73.7
chr6	7442208	7443052	845	4.52501	4.30831	4.71337	-0.027556	0.581647	0.83085	4.01	17.19	10.89	57.39	14.97	14.43	9.7	7.79	8.62	89.7	32.12	9.48
chr1	174873814	174874113	300	5.79002	5.72607	5.85125	-0.037174	0.58165	0.83085	57.1	65.31	57.56	41.59	52.74	43.29	45.25	60.56	74.72	34.57	45.99	85.29
chr7	3067296	3068052	757	7.58652	7.52558	7.645	-0.0376314	0.581712	0.830931	174.29	178.74	220.92	197.96	198.15	135.48	216.54	268.18	126.45	114.93	245.31	229.53
chr17	76790830	76792183	1354	7.48163	7.55099	7.40876	0.0368963	0.581733	0.830952	225.38	232.88	136.91	204.61	96.94	228.47	129.28	115.06	271.58	180.34	137.98	185.31
chr4	87559242	87559851	610	5.74562	5.78924	5.70065	0.0368118	0.581754	0.830961	41.07	68.75	35.78	64.88	55.6	65.74	80.8	52.77	45.98	45.78	27.74	58.96
chr8	85171745	85172459	715	7.01939	6.97619	7.06132	-0.0384684	0.581756	0.830961	136.23	129.76	122.91	102.31	150.39	113.83	119.58	130.63	172.43	138.29	118.27	122.14
chr5	73617476	73618151	676	5.7002	5.63006	5.76708	-0.0360763	0.581758	0.830961	50.08	49.84	28	45.75	57.73	65.74	48.48	57.96	25.87	46.72	99.29	48.43
chr3	122514025	122515276	1252	10.8538	10.8867	10.8201	0.0375266	0.581766	0.830964	1663.8	1541.67	2402.92	2178.35	1631.51	1941.59	1693.57	1511.34	1987.3	1809.9	1847.82	1997.37
chr21	36422293	36422566	274	5.30419	5.36137	5.24464	0.0370301	0.581776	0.830964	49.08	40.39	49.79	48.24	33.5	25.65	48.48	43.26	27.3	47.65	29.2	31.59
chr6	98827636	98827943	308	3.85813	3.7462	3.962	-0.033566	0.581785	0.830964	3.01	20.62	14	8.32	18.53	16.03	12.93	23.36	4.31	26.16	10.95	15.79
chr17	57905426	57905745	320	6.77671	6.70914	6.84126	-0.0381458	0.581785	0.830964	108.18	103.12	106.57	110.62	86.24	113.03	164.83	147.93	83.34	88.77	88.34	114.77
chr16	67053133	67054524	1392	6.64197	6.56974	6.71075	-0.0363421	0.581798	0.830974	98.17	107.42	60.68	116.45	73.41	113.83	58.18	111.6	195.43	70.08	122.65	70.54
chr19	18932072	18933215	1144	8.14156	8.17893	8.1032	0.0384701	0.581809	0.83098	256.43	280.15	315.05	343.51	268.71	274.96	336.13	301.92	268.71	296.2	167.92	279.02
chr5	170338629	170339704	1076	7.62503	7.67712	7.57099	0.0383635	0.581842	0.830994	162.27	150.39	248.93	231.23	245.19	189.99	158.37	211.95	153.75	177.53	197.12	242.17
chr2	176492705	176493707	1003	6.48995	6.40868	6.56689	-0.0359821	0.581844	0.830994	47.08	66.17	49.79	96.48	101.92	148.3	80.8	84.78	113.52	71.95	150.4	67.39
chr1	59007504	59008883	1380	9.16768	9.22484	9.10816	0.0378311	0.581845	0.830994	639.08	454.6	858.8	733.6	413.4	490.61	539.74	825.31	340.56	472.8	559.97	572.78
chr1	109910129	109911654	1526	9.3304	9.36689	9.29297	0.037929	0.581864	0.830994	611.03	562.87	701.66	756.89	553.1	775.99	542.98	613.36	780.26	636.32	681.16	509.61
chr8	13132507	13133640	1134	8.13754	8.18671	8.08664	0.0383806	0.581871	0.830994	326.55	247.49	346.94	328.54	282.25	216.44	235.94	355.56	291.7	299.94	184.71	263.23
chr9	20807942	20808467	526	4.94616	4.83846	5.04637	-0.0350665	0.581871	0.830994	30.05	22.34	56.79	13.31	23.52	25.65	45.25	35.47	12.93	43.92	27.01	33.69
chr9	127763828	127764637	810	6.1884	6.11197	6.26098	-0.038109	0.581877	0.830994	78.13	63.59	53.67	81.51	75.55	62.53	113.12	60.56	74.72	71.01	81.77	58.96
chr8	30011994	30012714	721	5.16163	5.26698	5.04797	0.034497	0.581879	0.830994	24.04	53.28	19.45	52.4	24.95	56.92	32.32	40.66	12.93	65.41	21.9	25.27
chr1	154157521	154158992	1472	8.78999	8.75302	8.82604	-0.0383272	0.58188	0.830994	561.95	408.19	399.06	405.06	373.49	440.91	429.86	477.54	360.67	370.02	549.02	535.93
chr14	44803366	44803593	228	4.64977	4.51594	4.77222	-0.0363538	0.581883	0.830994	18.03	25.78	28.78	14.97	25.66	24.05	48.48	24.22	24.43	16.82	22.63	27.38
chr7	51430609	51430768	160	3.66765	3.74561	3.58524	0.0342732	0.581888	0.830994	13.02	18.91	7.78	9.15	16.39	15.23	12.93	14.71	21.55	4.67	6.57	11.58
chr13	40245328	40245863	536	4.42811	4.53901	4.30797	0.0342741	0.581893	0.830994	17.03	26.64	16.34	44.91	24.95	9.62	16.16	22.49	17.24	38.31	10.95	13.69
chr17	16991441	16991678	238	7.69143	7.65573	7.72627	-0.0381951	0.581905	0.830994	196.33	217.42	186.7	216.26	228.08	165.14	213.31	237.9	160.94	222.38	221.21	214.79
chr8	142402200	142404123	1924	10.3153	10.2756	10.354	-0.0383219	0.581907	0.830994	1005.69	1082.78	1614.91	1313.33	1089.81	1330.73	1186.14	923.07	1635.25	1407.18	1332.39	1368.78
chr14	51284965	51285609	645	5.99357	5.94124	6.04407	-0.036988	0.58192	0.830994	58.1	54.14	70.79	69.04	67.71	48.9	42.02	67.48	67.54	56.06	117.54	45.28
chr1	12113529	12114031	503	5.04261	5.01181	5.07278	-0.0367152	0.581921	0.830994	30.05	27.5	33.45	35.77	36.35	30.46	9.7	30.28	31.61	47.65	51.11	31.59
chr18	44716463	44717209	747	6.19573	6.29946	6.08397	0.0349448	0.581924	0.830994	128.22	59.3	74.68	103.14	52.74	54.51	42.02	89.11	24.43	127.08	40.15	84.23
chr2	44955096	44956280	1185	8.02147	8.06498	7.97662	0.0384568	0.581939	0.830996	223.38	309.37	280.04	251.19	275.84	266.95	226.24	223.2	324.75	317.69	237.27	182.15
chr2	84989516	84989849	334	4.39465	4.35128	4.43675	-0.0361314	0.58194	0.830996	18.03	21.48	17.11	17.47	23.52	24.85	9.7	35.47	22.99	21.49	25.55	14.74
chr6	80952522	80952926	405	4.40687	4.48044	4.32933	0.0349407	0.581943	0.830996	13.02	25.78	21.78	25.78	17.11	30.46	29.09	35.47	15.81	20.56	10.22	9.48
chr14	74525059	74526067	1009	6.7144	6.77192	6.6545	0.0380645	0.581957	0.831006	143.24	119.45	92.57	109.79	110.48	80.16	100.19	92.57	93.4	88.77	145.29	84.23
chr12	49960827	49961909	1083	5.94155	5.90037	5.98159	-0.0374999	0.581976	0.831015	69.12	61.87	66.12	57.39	67	36.88	35.55	59.69	54.6	91.57	67.17	70.54
chr17	10306196	10306891	696	4.85839	4.76533	4.94582	-0.0354204	0.581978	0.831015	33.06	24.92	37.34	21.63	27.8	18.44	38.78	55.37	14.37	16.82	34.31	25.27
chr3	42081844	42082448	605	6.49782	6.55539	6.43785	0.0376562	0.581981	0.831015	91.15	107.42	117.46	84.01	84.11	80.16	67.87	70.07	146.57	82.23	64.98	88.44
chr3	196144825	196145016	192	3.36575	3.19409	3.51914	-0.0323646	0.581997	0.831025	7.01	9.45	7	4.99	6.41	20.04	19.39	5.19	10.06	3.74	24.09	6.32
chr5	149779982	149781355	1374	8.61926	8.65437	8.58328	0.0382184	0.582013	0.831025	349.59	346.32	413.06	482.42	420.53	405.63	400.77	333.07	423.9	486.81	302.98	353.78
chr10	79098518	79099276	759	7.21463	7.16546	7.26218	-0.0383483	0.582014	0.831025	139.23	178.74	122.13	146.39	174.63	100.21	148.67	140.15	146.57	177.53	127.03	181.1
chr14	68483643	68484297	655	5.50656	5.61218	5.39259	0.0356293	0.582014	0.831025	47.08	61.01	38.12	37.43	76.98	32.87	16.16	40.66	43.11	60.73	67.17	24.22
chr19	49688795	49691742	2948	8.90878	8.9535	8.86264	0.0384422	0.582019	0.831025	402.68	488.11	527.41	470.77	583.75	501.83	323.2	475.81	681.12	481.21	443.16	388.52
chr3	168066951	168067416	466	4.55627	4.48354	4.6255	-0.0355053	0.582031	0.831033	29.05	18.05	16.34	11.64	20.67	38.48	19.39	23.36	22.99	17.75	37.23	27.38
chr2	233865759	233866170	412	4.1229	4.18655	4.05631	0.0345882	0.582062	0.831068	12.02	17.19	24.89	22.46	20.67	12.02	25.86	6.92	17.24	28.97	12.41	8.42
chr3	16380524	16380731	208	5.65466	5.74683	5.55619	0.035211	0.582087	0.83108	47.08	67.89	58.34	74.86	36.35	37.68	51.71	52.77	10.06	35.51	53.3	78.97
chr8	39894078	39895033	956	7.34524	7.42505	7.26076	0.036092	0.58209	0.83108	118.2	245.77	263.71	128.09	157.52	117.84	119.58	145.34	102.02	160.71	102.94	289.55
chr16	19523689	19524870	1182	10.0039	10.0251	9.98246	0.0317564	0.58209	0.83108	1115.88	962.47	1083.61	1057.99	985.75	1046.15	1011.62	897.12	992.93	989.51	1104.61	1073.97
chr7	7157011	7158244	1234	8.12025	8.16899	8.06981	0.0383704	0.582103	0.83108	314.53	293.04	274.6	222.91	317.18	304.63	271.49	205.03	209.8	279.38	400.08	246.38
chr10	74007978	74008944	967	7.05726	7.12213	6.98933	0.0375879	0.582106	0.83108	143.24	161.56	197.59	136.41	104.06	92.99	96.96	128.04	113.52	177.53	97.83	148.46
chr10	108567892	108568659	768	5.18128	5.0942	5.26341	-0.0369108	0.582107	0.83108	35.06	42.97	31.89	29.11	37.06	28.86	42.02	40.66	57.48	39.24	22.63	28.43
chr10	81179480	81180621	1142	6.0517	5.99127	6.1097	-0.0376788	0.582148	0.831127	80.13	48.12	62.23	67.37	48.47	75.35	74.34	76.13	76.16	66.34	80.31	41.06
chr8	22574180	22574851	672	7.94554	7.9792	7.91107	0.0382236	0.582153	0.831127	262.44	230.31	269.93	252.02	277.26	222.06	265.02	214.55	219.85	274.71	184.71	285.34
chr6	63383275	63383493	219	3.70812	3.59108	3.81637	-0.0339803	0.582166	0.831137	14.02	10.31	9.33	11.64	8.55	18.44	12.93	15.57	14.37	3.74	9.49	28.43
chr2	157572789	157573010	222	3.47399	3.6267	3.30318	0.0327756	0.582173	0.831138	8.01	26.64	7	10.81	6.41	15.23	6.46	5.19	4.31	22.43	12.41	8.42
chr2	135474998	135475500	503	4.89852	4.92867	4.86774	0.0362537	0.58219	0.831148	28.05	23.2	37.34	44.08	29.22	20.84	51.71	20.76	24.43	28.03	19.71	30.53
chr4	169665145	169665342	198	4.04178	3.902	4.1692	-0.0336856	0.582197	0.831148	13.02	6.87	17.89	6.65	16.39	28.86	25.86	6.92	17.24	14.95	31.39	11.58
chr5	138774976	138775458	483	4.72576	4.58394	4.85488	-0.034537	0.582201	0.831148	14.02	28.36	30.34	9.98	17.11	44.09	54.94	33.74	15.81	17.75	21.9	29.48
chr12	94459273	94460708	1436	10.6913	10.7069	10.6756	0.0298194	0.582204	0.831148	1598.69	1557.14	1722.26	1795.75	1712.05	1642.57	1858.4	1525.19	1609.39	1571.63	1629.53	1619.37
chr3	14685498	14685761	264	5.64819	5.72609	5.56584	0.0360782	0.582253	0.831209	47.08	68.75	80.9	36.6	31.36	52.91	51.71	30.28	27.3	67.28	51.84	55.8
chr7	3154939	3155366	428	5.13719	5.09082	5.18211	-0.037311	0.582276	0.831226	37.06	28.36	41.23	32.44	34.93	30.46	25.86	38.06	28.74	48.59	29.2	47.38
chr10	110513723	110514409	687	6.59691	6.52865	6.6621	-0.0361403	0.582298	0.831226	123.21	74.76	72.34	133.08	84.82	65.74	45.25	125.44	137.95	67.28	156.97	74.76
chr11	19968974	19970321	1348	7.18416	7.13133	7.23511	-0.0378525	0.582299	0.831226	145.24	143.51	200.7	112.29	111.19	128.26	122.82	201.57	140.82	163.52	101.48	173.73
chr11	119134238	119134870	633	5.255	5.32839	5.17769	0.0366254	0.5823	0.831226	30.05	44.69	24.11	45.75	55.6	40.88	32.32	25.09	31.61	51.39	33.58	43.17
chr15	64423732	64424359	628	5.55423	5.59995	5.50701	0.0378689	0.582305	0.831226	41.07	36.09	50.56	61.55	45.62	56.12	54.94	49.31	35.92	43.92	44.53	44.22
chr20	64089603	64090265	663	5.0996	5.1797	5.0148	0.0365857	0.582309	0.831226	17.03	41.25	33.45	43.25	39.2	43.29	22.62	33.74	34.49	46.72	24.82	31.59
chr18	48940324	48941286	963	7.71125	7.66695	7.75424	-0.0384171	0.582322	0.831226	215.36	197.65	169.58	180.49	191.73	264.54	223.01	237.9	231.35	181.27	255.53	166.36
chr15	56958607	56959106	500	4.76451	4.82438	4.70205	0.0364437	0.582324	0.831226	26.04	34.37	42.78	26.62	18.53	21.64	32.32	26.82	22.99	18.69	24.82	30.53
chr9	72362734	72362947	214	7.15221	7.19539	7.1077	0.0384145	0.582328	0.831226	192.32	136.64	124.46	142.23	141.84	141.89	142.21	151.39	119.27	154.17	110.97	149.51
chr13	108225308	108226811	1504	6.89262	6.83107	6.95166	-0.0377008	0.582329	0.831226	94.16	138.36	104.24	82.34	119.74	144.3	119.58	93.43	178.18	113.06	148.94	89.5
chr1	212457690	212458441	752	5.89614	5.81407	5.9738	-0.0372954	0.582333	0.831226	44.07	64.45	52.9	67.37	59.87	48.9	71.1	51.91	104.9	50.46	48.19	50.54
chr3	47746263	47746588	326	5.99958	5.8737	6.11534	-0.0346404	0.58237	0.831265	82.14	69.61	35.78	19.96	96.22	48.1	142.21	44.12	57.48	41.11	48.92	82.13
chr16	68116296	68116495	200	5.15367	5.20874	5.09641	0.0375684	0.582373	0.831265	38.06	30.94	40.45	42.42	36.35	33.67	35.55	33.74	35.92	44.85	29.93	25.27
chr10	119688089	119688286	198	4.32699	4.25081	4.39935	-0.0354477	0.582385	0.831274	20.03	28.36	15.56	13.31	18.53	18.44	16.16	19.9	25.87	33.64	22.63	8.42
chr19	4222191	4222772	582	5.62595	5.54566	5.70199	-0.0368495	0.5824	0.831284	67.11	45.55	50.56	29.11	53.46	34.47	67.87	60.56	35.92	61.67	35.77	50.54
chr6	11827892	11828804	913	7.46894	7.41846	7.5177	-0.0378346	0.582405	0.831284	209.35	186.48	150.91	179.66	146.12	153.92	103.42	165.24	300.32	189.68	183.98	156.88
chr5	90135960	90136251	292	4.15336	4.25048	4.04922	0.0354485	0.582411	0.831284	26.04	12.03	17.89	11.64	24.95	21.64	12.93	21.63	18.68	22.43	13.14	10.53
chr11	33775890	33776353	464	6.82378	6.89518	6.74866	0.036987	0.58247	0.831347	76.13	110	124.46	152.21	79.83	171.55	84.03	168.7	90.53	113.99	86.88	101.08
chr7	134633040	134633263	224	5.13863	5.06078	5.21249	-0.0362386	0.582471	0.831347	47.08	46.4	30.34	17.47	28.51	30.46	38.78	43.26	40.23	19.62	41.61	38.96
chr7	117134674	117135962	1289	6.8918	6.93781	6.84429	0.0384013	0.582475	0.831347	102.17	128.04	118.24	125.59	120.46	141.09	113.12	100.35	107.77	99.04	153.32	115.82
chr2	95735232	95735641	410	4.25278	4.39108	4.09981	0.0340861	0.58248	0.831347	18.03	30.08	20.23	22.46	27.08	8.02	3.23	19.9	14.37	38.31	10.22	16.85
chr2	42566868	42569542	2675	9.98782	10.0234	9.95138	0.037637	0.582491	0.831347	961.62	833.57	1128.73	1354.09	881.68	1084.63	817.7	1090.9	1060.47	1014.74	1054.23	902.34
chr1	198921864	198922272	409	5.21838	5.2806	5.15336	0.0362646	0.582492	0.831347	48.08	29.22	21	50.74	38.49	45.69	48.48	35.47	34.49	19.62	45.99	29.48
chr14	68862861	68863668	808	5.46406	5.38474	5.53925	-0.0375572	0.5825	0.831348	39.07	36.09	44.34	53.23	43.48	34.47	54.94	35.47	61.79	48.59	44.53	33.69
chr4	118865157	118865624	468	5.06736	4.98689	5.14358	-0.0372686	0.582506	0.831348	29.05	29.22	42.78	25.78	31.36	32.07	42.02	35.47	40.23	23.36	39.42	31.59
chr17	48068581	48069113	533	5.29461	5.34758	5.23961	0.0377917	0.582516	0.831348	43.07	41.25	31.89	49.07	41.34	37.68	38.78	40.66	37.36	42.05	29.93	37.9
chr12	13362291	13362902	612	6.17426	6.08841	6.25528	-0.0380755	0.582518	0.831348	72.12	63.59	58.34	65.71	81.97	66.54	126.05	70.94	64.66	64.47	70.09	62.12
chr1	45014538	45014769	232	7.0682	7.10015	7.03553	0.0383643	0.582539	0.83136	149.25	145.23	125.24	141.4	141.84	120.25	168.06	112.46	99.15	150.44	130.68	126.35
chr10	29386067	29386706	640	5.25339	5.29779	5.20757	0.0361385	0.582544	0.83136	40.07	35.23	21.78	68.2	37.06	33.67	61.41	29.41	37.36	31.77	27.01	34.75
chr6	159733297	159733739	443	4.76889	4.6628	4.8677	-0.0342163	0.582545	0.83136	10.02	50.7	16.34	17.47	40.63	16.83	25.86	28.55	15.81	51.39	24.09	29.48
chr18	31424293	31424723	431	4.44505	4.40068	4.4881	-0.036162	0.582556	0.831367	20.03	22.34	14	19.13	26.37	24.85	6.46	19.03	33.05	28.03	27.01	21.06
chr13	113010714	113011330	617	4.53933	4.41993	4.64959	-0.0345831	0.582569	0.831378	16.03	26.64	28	18.3	24.23	15.23	25.86	40.66	44.55	10.28	12.41	16.85
chr2	207869837	207870171	335	4.59618	4.67155	4.51664	0.0365354	0.582601	0.831414	25.04	21.48	24.89	24.12	22.1	35.27	19.39	18.17	21.55	25.23	18.25	34.75
chr18	35005858	35006300	443	5.35968	5.26319	5.45012	-0.0368641	0.582612	0.831421	54.09	36.95	29.56	26.62	46.33	36.88	61.41	35.47	50.29	36.44	29.2	49.49
chr18	7221443	7221689	247	4.02763	3.83199	4.19988	-0.0343791	0.582633	0.831427	23.04	11.17	13.22	9.15	12.83	16.03	45.25	14.71	17.24	14.02	11.68	7.37
chr16	11539465	11540118	654	5.25668	5.14911	5.35679	-0.0369079	0.582635	0.831427	30.05	32.66	42.78	29.11	40.63	37.68	67.87	27.68	40.23	29.9	49.65	30.53
chr6	57307316	57307794	479	4.58073	4.42338	4.7226	-0.0326397	0.582642	0.831427	20.03	26.64	13.22	29.11	28.51	11.22	48.48	33.74	0	39.24	11.68	25.27
chr2	65081208	65081809	602	5.04686	4.97419	5.11605	-0.0370398	0.582656	0.831427	26.04	42.97	26.45	33.27	34.21	25.65	32.32	34.6	43.11	42.05	23.36	32.64
chr8	98211412	98211983	572	5.44717	5.50253	5.38961	0.0365716	0.582665	0.831427	47.08	54.14	56.01	28.28	39.2	47.3	45.25	31.14	68.97	29.9	29.93	46.33
chr12	7935269	7936614	1346	8.28071	8.34133	8.21742	0.0376898	0.582668	0.831427	355.6	308.51	287.82	304.42	229.51	460.15	171.3	270.78	465.57	250.41	306.63	321.14
chr1	179096884	179097503	620	5.21034	5.27145	5.14653	0.0369414	0.582676	0.831427	48.08	36.09	28	49.91	39.2	30.46	42.02	31.14	22.99	45.78	28.47	42.12
chr8	95268487	95270518	2032	11.4266	11.4641	11.3881	0.0380984	0.582684	0.831427	2441.11	2530.79	3849.04	2781.37	2542.41	2806.57	2058.78	2502.76	3178.54	2426.59	2658.21	3255.6
chr11	46474599	46474902	304	4.04095	4.11765	3.95993	0.0342422	0.582687	0.831427	6.01	10.31	26.45	17.47	27.08	16.83	22.62	24.22	10.06	14.02	8.76	13.69
chr6	16041454	16041867	414	4.38313	4.27043	4.48767	-0.0352468	0.58269	0.831427	22.04	28.36	20.23	14.97	14.97	15.23	35.55	37.2	10.06	17.75	18.25	15.79
chr8	102690256	102690997	742	5.26225	5.19194	5.3293	-0.0368251	0.582691	0.831427	39.07	30.94	31.89	37.43	39.91	40.08	38.78	19.03	48.86	45.78	54.03	34.75
chr18	730145	730378	234	4.02812	3.92219	4.1268	-0.0353111	0.582698	0.831427	13.02	8.59	16.34	12.48	15.68	24.85	22.62	17.3	11.5	24.29	17.52	11.58
chr14	94128893	94130377	1485	8.95083	8.9204	8.98064	-0.0357123	0.5827	0.831427	454.77	462.33	486.96	533.98	476.84	492.21	513.89	446.4	612.14	442.9	510.32	505.4
chr12	31618605	31618932	328	3.95179	3.84344	4.05257	-0.0345913	0.582703	0.831427	16.03	16.33	10.89	5.82	24.23	12.83	16.16	13.84	21.55	7.48	22.63	17.9
chr7	20077398	20077571	174	3.13804	2.94539	3.30798	-0.0295923	0.582727	0.831445	1	9.45	17.11	5.82	0	12.83	9.7	6.06	7.18	23.36	3.65	9.48
chr2	85057236	85057709	474	4.63833	4.53318	4.73633	-0.0355057	0.582737	0.831445	23.04	29.22	21.78	13.31	17.11	34.47	32.32	20.76	24.43	19.62	17.52	45.28
chr1	168082125	168082794	670	7.0733	7.12073	7.02425	0.0383744	0.582738	0.831445	162.27	134.06	133.02	138.07	148.97	118.64	109.89	95.16	158.06	139.22	146.02	132.67
chr1	246254828	246255221	394	4.79869	4.8857	4.7061	0.0361463	0.582741	0.831445	21.04	23.2	24.11	44.08	25.66	39.28	19.39	35.47	24.43	19.62	21.9	35.8
chr12	112971400	112971612	213	3.30597	3.46572	3.12631	0.0327731	0.582748	0.831447	2	9.45	17.89	6.65	7.84	22.45	3.23	11.25	5.75	10.28	12.41	9.48
chr12	120885597	120887554	1958	8.60504	8.52693	8.67913	-0.0362653	0.58277	0.831462	376.63	315.38	266.82	224.57	330.72	699.04	336.13	331.34	740.03	235.46	439.51	376.94
chr5	149564528	149565674	1147	7.07427	7.02405	7.1228	-0.0382474	0.582771	0.831462	135.23	126.32	104.24	140.57	138.28	136.28	161.6	121.12	152.32	146.7	119.73	134.77
chr1	100455556	100456157	602	5.26935	5.21933	5.3177	-0.0368862	0.582786	0.831475	32.05	36.95	31.89	48.24	33.5	40.88	19.39	48.45	63.23	39.24	41.61	27.38
chr10	97301110	97301462	353	4.21588	4.30024	4.12628	0.0346488	0.582811	0.831493	17.03	29.22	13.22	10.81	20.67	27.26	25.86	10.38	10.06	13.08	30.66	14.74
chr16	5097439	5098457	1019	9.42152	9.46244	9.37941	0.0381724	0.582811	0.831493	731.23	563.73	905.47	756.89	590.88	684.61	517.12	745.72	623.64	589.6	681.89	838.12
chr1	9732160	9732347	188	4.6176	4.53328	4.69726	-0.0354225	0.582829	0.831497	17.03	24.06	31.12	9.98	27.08	29.66	16.16	29.41	34.49	28.03	13.87	33.69
chr3	126996224	126996595	372	4.74779	4.64266	4.84577	-0.0364746	0.582834	0.831497	30.05	24.92	22.56	27.45	19.24	25.65	42.02	35.47	34.49	19.62	24.09	16.85
chr4	73212056	73212285	230	3.94323	4.02199	3.85992	0.0347784	0.582836	0.831497	7.01	24.06	23.34	18.3	13.54	11.22	16.16	16.44	14.37	14.95	7.3	17.9
chr20	62837859	62838826	968	8.15856	8.27421	8.03281	0.0331768	0.582838	0.831497	247.42	172.73	190.58	609.67	354.95	282.18	458.94	339.12	224.16	242.94	57.68	248.49
chr6	167078648	167080596	1949	9.36672	9.32736	9.40503	-0.0379207	0.582846	0.831497	628.06	536.23	798.9	529.82	666.43	695.03	753.06	572.7	852.11	616.69	668.75	604.37
chr9	94603165	94603738	574	6.16355	6.22378	6.10069	0.0371427	0.582857	0.831497	97.16	48.12	118.24	68.2	67	49.7	74.34	68.34	67.54	70.08	59.87	71.6
chr10	110955535	110955704	170	3.03611	3.20123	2.84961	0.0306618	0.582862	0.831497	12.02	6.87	7.78	14.97	0.71	12.83	6.46	6.92	8.62	0	13.87	7.37
chr4	89487490	89487981	492	5.0933	5.14543	5.03922	0.035318	0.582864	0.831497	38.06	43.83	21	29.11	56.31	24.05	64.64	39.79	20.12	27.1	27.74	17.9
chr18	54181751	54183068	1318	7.47141	7.50942	7.43237	0.038334	0.58287	0.831497	165.28	140.07	177.36	242.87	195.3	172.35	216.54	189.46	166.69	156.04	178.14	129.51
chr13	30147967	30148848	882	6.83221	6.92084	6.73778	0.0354822	0.582902	0.831525	79.13	85.94	70.01	116.45	132.57	242.9	84.03	75.26	93.4	89.7	200.04	97.92
chrX	73767000	73767537	538	4.47814	4.37405	4.57523	-0.034126	0.582902	0.831525	15.03	36.95	8.56	17.47	26.37	20.04	12.93	19.9	50.29	15.88	31.39	12.63
chrX	1359155	1359409	255	4.23616	4.12632	4.33822	-0.0359464	0.582909	0.831525	17.03	21.48	17.89	19.96	16.39	12.02	29.09	23.36	15.81	25.23	13.14	14.74
chr16	711508	712218	711	8.12816	8.17257	8.08234	0.0383561	0.582914	0.831525	360.61	351.47	221.7	229.56	332.15	235.68	248.86	278.56	297.45	287.79	238.74	274.81
chrX	110407634	110408458	825	5.80498	5.74945	5.85844	-0.0375419	0.582923	0.831529	48.08	59.3	49.79	47.41	48.47	69.74	42.02	48.45	91.96	49.52	63.52	52.65
chr2	199457154	199457397	244	4.50963	4.42819	4.58673	-0.0352022	0.582932	0.831534	28.05	25.78	20.23	19.13	13.54	22.45	22.62	21.63	28.74	14.02	44.53	12.63
chr15	28085641	28086964	1324	7.40805	7.45174	7.363	0.0383011	0.582947	0.831539	200.34	158.98	164.91	153.87	190.31	181.97	145.44	134.09	198.3	157.91	199.31	152.67
chr21	32921755	32921972	218	3.82529	3.96356	3.67236	0.0347501	0.582962	0.831539	10.02	21.48	13.22	11.64	16.39	20.84	6.46	17.3	7.18	10.28	22.63	12.63
chr17	12866350	12867212	863	5.26058	5.14267	5.36957	-0.0331991	0.582969	0.831539	23.04	55	65.34	31.61	24.95	12.02	25.86	62.29	8.62	51.39	24.09	75.81
chr5	59598504	59598881	378	4.48284	4.39944	4.56169	-0.0338226	0.582972	0.831539	26.04	42.11	11.67	13.31	14.26	19.24	6.46	47.58	15.81	32.7	13.87	25.27
chr15	70811764	70812403	640	5.62891	5.54713	5.7063	-0.0376832	0.582972	0.831539	54.09	41.25	37.34	46.58	55.6	45.69	74.34	57.96	51.73	44.85	49.65	34.75
chr1	83485713	83486408	696	4.30719	4.19224	4.41365	-0.0344982	0.582973	0.831539	19.03	23.2	21	8.32	22.1	16.03	16.16	16.44	43.11	10.28	12.41	29.48
chr5	126446479	126447026	548	7.34065	7.40033	7.27839	0.0382073	0.58298	0.83154	165.28	152.96	211.59	177.16	138.28	168.35	87.26	156.58	165.25	171.93	140.9	209.53
chr15	64801988	64802380	393	4.60919	4.51264	4.69968	-0.0362605	0.582991	0.831546	16.03	21.48	35.01	18.3	22.1	24.05	35.55	33.74	15.81	24.29	23.36	23.16
chr3	15858883	15860871	1989	10.879	10.8511	10.9063	-0.035569	0.582997	0.831546	1730.91	1631.91	2128.33	1955.44	1779.76	1856.61	1858.4	1583.15	2323.55	1980.89	1828.84	1940.51
chr8	72210713	72211105	393	4.89723	5.002	4.78426	0.0352542	0.583015	0.831562	55.09	30.94	12.45	36.6	36.35	20.84	22.62	36.33	17.24	34.57	31.39	23.16
chr20	56439741	56441131	1391	7.6489	7.60028	7.69594	-0.0381883	0.583022	0.831562	171.29	137.5	239.59	247.03	166.07	202.82	187.46	203.3	244.28	169.12	259.91	180.05
chr17	61150717	61151189	473	4.94607	5.01784	4.87056	0.0361062	0.583027	0.831562	27.05	38.67	39.67	17.47	30.65	40.88	32.32	31.14	22.99	45.78	21.17	22.11
chr5	160843066	160843838	773	6.7977	6.72339	6.86838	-0.0375405	0.583043	0.831576	79.13	91.09	126.02	132.25	94.08	111.43	174.53	142.74	77.6	84.09	97.83	124.24
chr13	30314918	30315096	179	3.62603	3.73573	3.5073	0.0351282	0.583056	0.831586	11.02	17.19	10.89	15.8	11.4	13.63	9.7	14.71	5.75	10.28	10.95	16.85
chr1	110630807	110631846	1040	10.0864	10.1186	10.0534	0.0370037	0.583074	0.831586	1095.84	1035.52	1267.97	1259.27	1096.94	914.68	998.69	963.73	1013.05	935.32	1361.59	1103.45
chr22	24175172	24175664	493	6.3671	6.43885	6.29159	0.0378288	0.583075	0.831586	80.13	76.48	78.57	81.51	107.63	96.2	51.71	104.68	50.29	93.44	82.5	87.39
chr15	34366319	34368254	1936	11.3993	11.4294	11.3685	0.0366945	0.583081	0.831586	2407.05	2293.61	3394.74	2837.93	2676.41	2938.04	2466.02	2222.46	2918.45	2543.39	2721.73	2992.37
chr11	66866725	66866928	204	4.93848	4.81636	5.05106	-0.0350677	0.583084	0.831586	36.06	39.53	12.45	18.3	37.06	25.65	54.94	26.82	22.99	45.78	16.79	31.59
chr4	26144467	26145613	1147	6.79037	6.86978	6.70632	0.0362599	0.583087	0.831586	134.23	117.73	105.02	143.06	86.24	115.44	90.5	146.2	34.49	114.93	82.5	157.94
chr14	35883746	35884168	423	4.75203	4.68669	4.81453	-0.0368648	0.583112	0.831598	34.06	21.48	19.45	24.12	31.36	24.05	29.09	27.68	20.12	32.7	25.55	33.69
chr17	7239088	7239964	877	10.3753	10.43	10.3186	0.0378686	0.583134	0.831598	1289.17	1203.09	2115.1	1155.3	1106.92	1407.69	956.67	1146.27	949.83	1117.52	1330.2	2161.62
chr5	175471601	175472230	630	5.71536	5.81175	5.61206	0.0349946	0.583134	0.831598	45.08	64.45	43.56	95.65	57.02	31.26	51.71	41.53	14.37	50.46	89.07	46.33
chr2	142741439	142742646	1208	6.51282	6.63137	6.38365	0.0336873	0.583136	0.831598	68.11	113.43	168.03	84.01	101.92	59.32	25.86	80.46	31.61	232.66	50.38	80.02
chr4	6703344	6703636	293	3.56495	3.71433	3.39831	0.034176	0.583153	0.831598	17.03	7.73	12.45	10.81	10.69	20.04	3.23	20.76	7.18	12.15	7.3	12.63
chr3	122331022	122332041	1020	5.81993	5.91609	5.7169	0.035041	0.583156	0.831598	33.06	65.31	70.79	116.45	47.04	29.66	42.02	76.13	30.18	61.67	35.04	70.54
chr10	22022372	22023057	686	5.49876	5.58482	5.40724	0.0365382	0.583159	0.831598	44.07	43.83	31.12	58.22	57.02	53.71	19.39	32.01	64.66	60.73	43.07	34.75
chr10	89002195	89002956	762	7.40964	7.36406	7.45383	-0.037958	0.583164	0.831598	202.34	209.68	107.35	154.71	140.41	173.96	126.05	182.54	192.55	171.93	231.43	147.41
chr4	152679599	152680399	801	8.58626	8.61594	8.55596	0.0361116	0.58317	0.831598	415.7	356.63	381.95	445.82	382.75	371.16	352.29	362.48	426.77	325.17	400.81	390.63
chr17	64107401	64107859	459	5.52046	5.4584	5.57997	-0.0354456	0.583179	0.831598	65.11	46.4	28.78	45.75	32.07	45.69	9.7	37.2	66.1	64.47	73.74	35.8
chr1	24126172	24126936	765	5.29855	5.40963	5.1782	0.0339784	0.583181	0.831598	29.05	70.47	64.57	9.98	51.32	29.66	29.09	49.31	18.68	43.92	20.44	55.8
chr1	42333723	42335945	2223	10.8059	10.8402	10.7708	0.037485	0.583183	0.831598	1743.93	1444.57	2330.58	2011.17	1637.21	1831.76	1389.76	1702.53	2013.17	1603.4	1865.35	1908.92
chr4	102535368	102536170	803	6.94122	6.98482	6.89625	0.0383074	0.583191	0.831598	131.22	127.18	154.8	132.25	92.66	121.85	113.12	125.44	123.58	111.19	116.08	125.3
chr18	68721268	68722523	1256	7.46905	7.42603	7.51083	-0.0382161	0.583193	0.831598	186.31	140.07	185.14	157.2	186.74	176.36	135.74	176.48	225.6	127.08	240.93	188.47
chr12	92162572	92162779	208	4.52585	4.46093	4.58797	-0.0358642	0.583202	0.831598	32.05	18.91	13.22	34.1	17.82	16.03	19.39	24.22	27.3	25.23	29.2	18.95
chr9	109123181	109123678	498	7.76014	7.70253	7.81554	-0.0371359	0.583207	0.831598	247.42	172.73	166.47	221.25	248.75	193.2	103.42	159.18	267.27	235.46	359.93	226.38
chr5	128538054	128538506	453	4.6623	4.55363	4.76335	-0.0354908	0.583209	0.831598	19.03	30.94	36.56	15.8	18.53	20.04	32.32	35.47	38.8	14.95	18.25	23.16
chr2	25726560	25726930	371	4.85595	4.96147	4.74208	0.035283	0.583211	0.831598	37.06	34.37	45.12	27.45	22.1	20.84	22.62	29.41	5.75	35.51	33.58	33.69
chr15	66680613	66681072	460	4.31452	4.14452	4.46658	-0.0338418	0.583213	0.831598	31.05	20.62	12.45	5.82	24.95	11.22	48.48	19.03	22.99	15.88	16.79	9.48
chr16	20774465	20775469	1005	6.6396	6.67115	6.60733	0.0379542	0.583221	0.831601	73.12	92.81	105.02	99.81	114.04	126.66	135.74	72.67	117.83	84.09	78.85	95.81
chr3	50111447	50112974	1528	6.08104	6.00979	6.14894	-0.0363707	0.583249	0.831632	64.11	55	37.34	85.67	94.8	49.7	61.41	44.99	79.03	70.08	110.24	60.02
chr9	98775923	98776318	396	5.16269	5.03531	5.27973	-0.0365278	0.583259	0.831637	34.06	37.81	29.56	24.95	33.5	36.88	74.34	34.6	41.67	28.97	31.39	22.11
chr5	43105211	43106396	1186	9.33132	9.36792	9.29376	0.0377333	0.583266	0.831638	560.94	605.84	829.24	582.23	732	654.14	513.89	570.11	640.88	654.07	595.01	791.79
chr3	172173366	172173649	284	4.64528	4.76832	4.51075	0.0355867	0.583272	0.831638	32.05	30.94	23.34	28.28	32.07	16.83	9.7	25.09	8.62	31.77	32.12	29.48
chr14	80490927	80491726	800	5.53748	5.60337	5.46842	0.0367669	0.583291	0.831656	48.08	33.51	54.45	62.38	42.77	50.5	38.78	21.63	60.35	52.33	43.07	49.49
chr12	126771915	126773264	1350	7.69454	7.59702	7.78589	-0.0347651	0.583323	0.831689	61.1	208.82	137.69	247.03	125.45	381.58	100.19	282.89	270.15	247.61	128.49	294.81
chr1	19811268	19811855	588	5.91724	5.96163	5.87144	0.0374769	0.583331	0.831689	84.14	71.33	43.56	52.4	71.99	50.5	80.8	50.18	45.98	66.34	51.11	56.86
chr13	95741379	95742615	1237	6.34707	6.28626	6.40542	-0.0379973	0.583332	0.831689	70.12	67.89	83.24	98.98	79.12	68.94	106.66	105.54	63.23	66.34	94.18	72.65
chr11	78112465	78113267	803	6.50835	6.58433	6.42814	0.0361144	0.58334	0.831691	87.15	85.94	169.58	104.8	76.98	51.31	96.96	113.33	51.73	72.88	117.54	64.23
chr19	36686843	36688287	1445	10.3985	10.4246	10.3719	0.0352528	0.583353	0.8317	1370.31	1210.82	1705.15	1307.51	1283.68	1369.21	1344.51	1196.44	1287.51	1218.44	1412.7	1490.92
chr11	630880	631390	511	5.90186	5.9751	5.8247	0.0374297	0.583367	0.831703	69.12	49.84	61.45	78.18	43.48	75.35	42.02	52.77	44.55	71.95	54.03	74.76
chr12	7045903	7046598	696	4.9615	5.03111	4.88835	0.0362947	0.583373	0.831703	30.05	30.08	21	50.74	30.65	33.67	35.55	27.68	15.81	41.11	27.01	30.53
chr10	96708483	96709100	618	5.96225	5.86032	6.05745	-0.0361469	0.583373	0.831703	54.09	91.09	42.01	48.24	50.61	62.53	113.12	41.53	79.03	54.19	75.93	35.8
chr13	41668041	41668841	801	6.46111	6.39101	6.52795	-0.037924	0.583416	0.831755	94.16	94.53	64.57	68.2	95.51	86.58	119.58	96.89	116.39	71.01	80.31	69.49
chrX	23897884	23898221	338	5.06177	4.95889	5.1578	-0.0342476	0.583427	0.831763	31.05	29.22	17.11	24.95	31.36	52.91	35.55	26.82	34.49	15.88	82.5	18.95
chr3	13462065	13462226	162	3.47858	3.4126	3.54168	-0.0348212	0.58344	0.831765	9.02	11.17	10.89	8.32	9.27	15.23	3.23	14.71	18.68	9.34	10.22	13.69
chr6	16092798	16093454	657	4.61867	4.39569	4.81176	-0.0277122	0.583443	0.831765	24.04	16.33	61.45	11.64	6.41	6.41	35.55	12.11	2.87	49.52	9.49	58.96
chrX	110180432	110182023	1592	7.28221	7.24141	7.3219	-0.0381713	0.583448	0.831765	138.23	146.95	159.47	170.51	146.83	145.9	122.82	160.91	166.69	165.39	233.62	110.56
chr10	91632776	91633793	1018	7.41199	7.49088	7.32853	0.0365876	0.583459	0.831767	180.3	163.28	268.37	189.64	164.65	113.03	58.18	213.68	143.7	222.38	147.48	178.99
chr7	127920617	127921346	730	5.47948	5.40484	5.55045	-0.0364596	0.583461	0.831767	62.1	36.09	23.34	44.91	48.47	39.28	54.94	42.39	38.8	30.83	67.9	46.33
chr1	158285398	158287400	2003	9.43706	9.39081	9.48187	-0.0382682	0.583501	0.831815	578.97	613.58	1025.27	608.84	640.77	560.35	623.78	772.54	908.15	498.03	745.41	742.3
chr3	179450695	179452102	1408	9.21094	9.24965	9.17117	0.0381665	0.58353	0.831848	479.81	528.5	660.43	724.45	528.87	730.3	517.12	506.95	719.91	534.47	497.18	683.34
chrX	19682374	19683525	1152	8.57396	8.62374	8.5224	0.0382886	0.583558	0.831867	365.62	348.04	336.83	499.05	363.51	453.73	265.02	400.55	288.83	378.43	496.45	376.94
chr20	36599802	36600369	568	7.67422	7.73517	7.61058	0.0377842	0.583562	0.831867	241.41	257.81	220.92	130.58	208.84	218.85	113.12	184.27	248.59	180.34	188.36	257.96
chr2	39024879	39025117	239	3.80707	3.72218	3.88725	-0.0342337	0.583568	0.831867	11.02	4.3	10.11	23.29	19.24	11.22	6.46	14.71	18.68	22.43	13.87	12.63
chr1	199161029	199161276	248	3.89458	4.01662	3.76125	0.0343521	0.583576	0.831867	17.03	19.77	24.11	13.31	15.68	7.21	6.46	9.52	22.99	10.28	22.63	9.48
chrX	16852863	16853118	256	4.51685	4.44028	4.58956	-0.0352651	0.583587	0.831867	21.04	20.62	21	36.6	8.55	22.45	22.62	25.09	12.93	33.64	27.01	23.16
chr2	979187	979860	674	5.01974	5.10196	4.93255	0.036519	0.583587	0.831867	32.05	39.53	24.11	41.59	39.91	28.86	25.86	29.41	25.87	18.69	42.34	41.06
chr7	43071761	43072131	371	4.41708	4.51288	4.31447	0.035259	0.58359	0.831867	17.03	30.08	13.22	25.78	29.22	21.64	16.16	31.14	15.81	27.1	10.22	18.95
chr5	173903290	173904615	1326	7.17725	7.13283	7.22035	-0.0382264	0.583593	0.831867	164.28	130.62	129.91	138.07	152.53	126.66	142.21	166.1	158.06	102.78	197.12	128.45
chr11	19711914	19713562	1649	9.48708	9.51364	9.46002	0.0361697	0.583623	0.8319	711.2	678.03	697.77	855.87	656.45	786.42	740.13	712.85	826.25	731.62	614.72	600.16
chr2	238376811	238377176	366	4.52114	4.64963	4.38007	0.0347316	0.583636	0.83191	28.05	37.81	34.23	14.97	17.11	18.44	6.46	21.63	18.68	41.11	23.36	13.69
chr10	21581032	21582049	1018	8.60769	8.65507	8.55871	0.0382778	0.583644	0.831912	317.53	369.52	528.97	360.15	449.75	392.81	265.02	321.82	409.53	477.47	345.33	443.27
chr2	136351517	136352062	546	4.90752	4.81701	4.99268	-0.0350379	0.583666	0.831935	25.04	30.94	52.12	22.46	18.53	20.04	29.09	33.74	17.24	41.11	18.25	51.59
chr5	91266155	91266729	575	5.97724	6.06213	5.88704	0.0360181	0.583673	0.831936	64.11	91.95	44.34	78.18	73.41	48.9	42.02	42.39	45.98	112.13	43.07	69.49
chr12	96985154	96986327	1174	7.258	7.1957	7.31772	-0.0380883	0.583682	0.831941	125.21	161.56	116.68	157.2	161.8	157.12	213.31	123.71	155.19	208.37	129.22	127.4
chr14	70006732	70007206	475	4.63458	4.6653	4.60319	0.0358285	0.583693	0.831947	16.03	28.36	20.23	21.63	29.94	36.07	45.25	20.76	18.68	23.36	24.09	13.69
chr12	9948425	9949413	989	8.41827	8.37312	8.46205	-0.0382513	0.583707	0.831958	376.63	374.68	244.26	281.13	263.72	448.92	319.97	359.89	423.9	280.32	364.31	367.47
chr11	128528244	128528625	382	4.3238	4.4274	4.21218	0.0342952	0.583717	0.831963	16.03	12.89	10.11	29.94	19.24	40.88	19.39	13.84	15.81	12.15	32.12	17.9
chr12	104358214	104358850	637	6.97941	6.9166	7.0396	-0.0381856	0.583778	0.832042	134.23	106.56	97.24	102.31	141.84	142.69	187.46	124.58	100.59	120.54	127.76	128.45
chr16	50724389	50724915	527	5.15307	5.07298	5.22895	-0.0355456	0.583784	0.832042	26.04	45.55	24.11	31.61	37.78	36.88	22.62	32.01	51.73	57	15.33	46.33
chr10	101222770	101223462	693	5.48048	5.43959	5.52024	-0.037369	0.583807	0.832065	37.06	51.56	52.12	34.93	40.63	44.09	29.09	52.77	45.98	65.41	45.26	36.85
chr8	33267829	33268465	637	5.14633	4.99939	5.27968	-0.033372	0.58383	0.832081	17.03	44.69	22.56	18.3	29.22	60.12	74.34	49.31	34.49	46.72	21.9	6.32
chr5	52809239	52810366	1128	6.04153	6.08828	5.99323	0.0376574	0.58383	0.832081	72.12	45.55	80.12	67.37	74.13	68.94	80.8	66.61	56.04	63.54	75.2	40.01
chr11	71945953	71946589	637	6.17656	6.24228	6.10771	0.0380343	0.583845	0.832087	63.11	84.22	71.57	75.69	89.09	70.54	45.25	68.34	61.79	90.64	63.52	84.23
chr7	150988240	150989120	881	6.53642	6.58732	6.48366	0.0381988	0.583852	0.832087	74.12	115.15	86.35	99.81	100.5	101.01	74.34	87.38	97.71	114.93	75.2	87.39
chr12	92399906	92400589	684	7.89836	7.83027	7.96337	-0.0367839	0.583853	0.832087	251.42	153.82	182.81	297.77	196.72	282.98	232.7	288.95	310.38	156.98	371.61	136.88
chrX	72498809	72499317	509	4.99617	5.1075	4.87551	0.0332428	0.583881	0.832103	19.03	19.77	70.01	68.2	11.4	18.44	38.78	42.39	17.24	18.69	37.96	21.06
chr14	100072641	100073470	830	8.10379	8.06364	8.14285	-0.0369359	0.583884	0.832103	264.45	259.52	300.27	267.82	249.47	263.74	345.82	278.56	260.09	234.53	278.89	297.97
chr18	63312542	63313274	733	8.51816	8.58385	8.44934	0.0371126	0.583887	0.832103	320.54	323.98	444.18	554.78	233.07	425.67	255.33	568.38	219.85	353.2	373.07	327.45
chr15	95291964	95292352	389	4.7262	4.63279	4.81392	-0.0356574	0.583908	0.832103	30.05	34.37	11.67	24.12	27.8	20.84	35.55	25.95	30.18	26.16	37.23	13.69
chr5	63125844	63126113	270	4.4299	4.48415	4.37354	0.0361612	0.583929	0.832103	21.04	25.78	24.89	13.31	29.22	20.04	29.09	23.36	14.37	17.75	21.9	17.9
chr9	5512174	5512539	366	6.35579	6.3053	6.40456	-0.0373836	0.58393	0.832103	58.1	92.81	69.23	72.36	89.81	92.19	64.64	96.03	86.22	80.36	126.3	54.75
chr11	116842182	116842474	293	3.38786	3.54943	3.20588	0.0327902	0.583937	0.832103	8.01	16.33	11.67	5.82	9.98	18.44	0	5.19	11.5	23.36	5.84	9.48
chr9	99807145	99807736	592	5.80965	5.74048	5.87565	-0.0373214	0.583954	0.832103	63.11	56.72	42.78	58.22	47.04	52.91	58.18	66.61	90.53	47.65	40.88	48.43
chr3	31210290	31210554	265	3.99516	4.1409	3.83303	0.0341867	0.583957	0.832103	14.02	25.78	31.89	8.32	11.4	14.43	3.23	18.17	11.5	17.75	21.17	13.69
chr11	59142189	59143462	1274	10.1646	10.1983	10.1301	0.0373674	0.583958	0.832103	1075.81	1050.13	1336.43	1153.64	1052.03	1381.24	953.44	993.14	1392.41	930.65	1193.68	1260.33
chr10	11604844	11605309	466	7.08223	7.01463	7.1468	-0.036926	0.583961	0.832103	158.27	187.34	96.46	88.17	113.33	132.27	132.51	135.82	225.6	101.85	155.51	98.97
chr6	16740886	16741764	879	6.71468	6.78406	6.6418	0.0373376	0.583967	0.832103	105.18	143.51	96.46	118.94	116.18	80.97	64.64	61.42	116.39	108.39	140.9	107.4
chr12	90519336	90519793	458	4.87453	4.96215	4.78126	0.0350784	0.583969	0.832103	36.06	31.8	28	10.81	43.48	36.88	19.39	19.9	47.42	29.9	16.79	31.59
chr9	6936434	6936874	441	5.01318	4.92714	5.09438	-0.036841	0.583973	0.832103	25.04	30.94	39.67	23.29	23.52	40.08	45.25	38.93	28.74	26.16	34.31	31.59
chr20	25676395	25676924	530	5.30331	5.40411	5.19494	0.0352163	0.583977	0.832103	61.1	43.83	39.67	29.11	43.48	36.88	29.09	69.21	11.5	37.38	26.28	46.33
chr3	42831250	42831748	499	5.805	5.85969	5.74816	0.036982	0.583977	0.832103	74.12	57.58	36.56	49.91	86.96	43.29	61.41	55.37	63.23	49.52	44.53	48.43
chr2	168210701	168212521	1821	6.73056	6.82219	6.63273	0.0349028	0.583982	0.832103	57.1	79.92	268.37	88.17	114.04	71.35	80.8	70.07	142.26	94.37	139.44	68.44
chr10	109851918	109853129	1212	6.84314	6.88184	6.80337	0.0381803	0.583983	0.832103	133.22	117.73	114.35	97.31	137.56	107.42	109.89	117.65	120.7	99.98	102.94	118.98
chr18	35266931	35268035	1105	8.0994	8.0468	8.15016	-0.0380336	0.583985	0.832103	222.37	262.1	345.39	227.9	245.9	282.98	281.18	291.54	273.02	256.02	184.71	418.01
chr9	98558593	98558969	377	4.29059	4.42862	4.13793	0.0338036	0.583988	0.832103	23.04	28.36	21	6.65	34.93	15.23	6.46	30.28	7.18	27.1	14.6	20.01
chr7	74271791	74273360	1570	9.79384	9.82736	9.75952	0.0374995	0.584004	0.832106	826.39	854.19	1164.51	872.51	839.63	893.84	859.71	812.34	745.78	951.2	727.16	1104.5
chr17	6420470	6420671	202	3.7401	3.81208	3.66434	0.035236	0.584004	0.832106	14.02	14.61	18.67	9.98	14.97	12.02	16.16	7.79	10.06	15.88	14.6	11.58
chr14	50110364	50110984	621	5.34915	5.39273	5.3042	0.0366017	0.584008	0.832106	53.09	42.11	29.56	42.42	39.2	45.69	58.18	25.95	50.29	39.24	42.34	21.06
chr14	58166253	58167024	772	5.98161	5.92356	6.03743	-0.0378311	0.584021	0.832113	49.08	67.89	41.23	64.88	64.15	76.96	64.64	62.29	74.72	74.75	57.68	60.02
chr7	74121093	74122070	978	6.03057	5.97428	6.08475	-0.0375023	0.584026	0.832113	69.12	72.19	56.01	43.25	61.3	75.35	54.94	72.67	84.78	71.01	43.8	80.02
chr17	67440786	67441523	738	5.55792	5.71916	5.37636	0.0303769	0.584041	0.832125	20.03	22.34	25.67	89.83	29.94	128.26	29.09	44.12	10.06	33.64	91.26	41.06
chr18	23020394	23021560	1167	6.51959	6.45734	6.57926	-0.0370203	0.584047	0.832125	78.13	79.06	84.01	54.06	94.08	137.88	84.03	79.59	107.77	80.36	140.9	81.07
chr4	29540565	29541012	448	4.11203	3.99459	4.22062	-0.0331694	0.584068	0.832132	15.03	13.75	14.78	11.64	9.98	30.46	6.46	21.63	48.86	6.54	16.79	11.58
chr5	107149268	107149584	317	5.27994	5.22157	5.33604	-0.0375724	0.584072	0.832132	34.06	35.23	45.12	29.11	37.06	43.29	42.02	37.2	33.05	49.52	41.61	38.96
chr10	109891932	109892721	790	5.6665	5.73728	5.59206	0.0364996	0.584076	0.832132	54.09	41.25	42.01	44.91	58.45	79.36	54.94	64.88	31.61	33.64	66.44	37.9
chr4	48634741	48635881	1141	5.88526	5.81676	5.95066	-0.0368806	0.584077	0.832132	51.09	62.73	53.67	44.91	77.69	48.1	54.94	59.69	91.96	35.51	77.39	51.59
chr18	70028748	70029649	902	7.032	6.94941	7.11012	-0.0363141	0.584105	0.832155	151.25	107.42	114.35	110.62	98.36	159.53	219.78	169.56	45.98	116.8	133.6	143.2
chr18	49178890	49179085	196	4.14438	4.06339	4.22107	-0.0355151	0.584109	0.832155	19.03	12.03	23.34	13.31	14.97	17.64	12.93	25.09	28.74	15.88	12.41	16.85
chr22	40533559	40534167	609	7.55652	7.50997	7.60162	-0.0382023	0.584111	0.832155	204.34	157.26	209.25	208.77	149.68	164.34	184.22	192.05	244.28	131.75	208.8	204.26
chr5	52776137	52776558	422	5.04703	5.22911	4.8386	0.0292351	0.584118	0.832155	37.06	13.75	13.22	40.76	25.66	94.59	6.46	17.3	27.3	11.21	88.34	21.06
chr22_KI270733v1_random	138984	139530	547	5.17761	5.3151	5.02562	0.0323957	0.584131	0.83216	25.04	73.9	78.57	14.14	19.96	27.26	16.16	44.12	17.24	69.14	8.76	40.01
chr2	143875483	143876231	749	5.49262	5.60094	5.3755	0.0351896	0.584133	0.83216	35.06	44.69	70.01	51.57	37.78	52.11	12.93	76.13	25.87	48.59	25.55	60.02
chr1	31372831	31374157	1327	7.80224	7.75497	7.84801	-0.0382177	0.584144	0.832167	186.31	218.28	260.6	232.06	215.25	183.58	239.17	314.03	225.6	237.33	169.38	196.89
chr10	12194857	12195187	331	6.80159	6.76385	6.83837	-0.038227	0.584154	0.832172	97.16	113.43	98.02	113.95	107.63	121.85	87.26	125.44	152.32	115.86	101.48	104.24
chr9	70290737	70291468	732	4.82553	4.9243	4.71949	0.0353675	0.584164	0.832174	36.06	23.2	43.56	46.58	13.54	19.24	19.39	25.09	24.43	35.51	26.28	27.38
chr1	12087429	12089059	1631	9.24164	9.20841	9.27412	-0.0375219	0.584168	0.832174	532.9	532.8	690.77	614.66	566.64	611.66	610.85	795.03	487.13	535.4	676.78	609.63
chr19	49427909	49428480	572	6.0012	6.05273	5.94776	0.037649	0.58419	0.832191	57.1	63.59	58.34	79.85	77.69	61.73	67.87	83.05	45.98	65.41	43.8	64.23
chr1	50047953	50048359	407	4.30846	4.21846	4.39318	-0.0346105	0.584199	0.832191	14.02	25.78	31.12	14.14	11.4	15.23	19.39	23.36	7.18	32.7	16.06	27.38
chr1	23544585	23545462	878	7.34045	7.38946	7.28972	0.0381376	0.584202	0.832191	159.27	209.68	144.69	158.03	179.62	154.72	129.28	146.2	212.67	194.35	129.95	126.35
chr5	84383683	84384933	1251	5.98686	6.04024	5.93144	0.0374561	0.584204	0.832191	43.07	68.75	91.01	55.73	70.56	65.74	58.18	49.31	79.03	48.59	67.9	63.17
chr1	24201910	24202374	465	6.42258	6.37729	6.46648	-0.0376814	0.584222	0.8322	70.12	110	60.68	81.51	95.51	80.97	67.87	123.71	83.34	79.42	101.48	74.76
chr3	23754215	23754662	448	5.37161	5.45918	5.27838	0.0353859	0.584225	0.8322	23.04	53.28	28.78	54.9	40.63	63.33	32.32	15.57	43.11	53.26	49.65	38.96
chr3	171346920	171348827	1908	9.21704	9.26332	9.16922	0.0382052	0.584235	0.8322	595	554.28	790.34	635.46	635.07	476.98	352.29	704.2	566.16	567.17	635.9	628.59
chr8	101158920	101159794	875	5.72817	5.62492	5.82452	-0.0344201	0.584235	0.8322	43.07	63.59	61.45	40.76	46.33	40.88	32.32	79.59	137.95	28.97	30.66	30.53
chr1	1258749	1259268	520	5.11792	5.17937	5.05373	0.0370689	0.584247	0.832208	38.06	34.37	31.89	35.77	29.22	48.1	38.78	40.66	20.12	28.97	32.85	37.9
chr9	37221057	37221989	933	5.7225	5.64043	5.80016	-0.0364938	0.584255	0.83221	53.09	45.55	59.12	34.1	38.49	68.94	74.34	83.05	37.36	37.38	47.45	54.75
chr22	21816557	21817789	1233	7.78043	7.71324	7.84464	-0.0372071	0.584266	0.832216	171.29	286.16	163.36	143.89	258.73	235.68	248.86	171.29	369.3	214.91	200.04	174.78
chr9	92293424	92294671	1248	10.2639	10.293	10.2342	0.0363688	0.584284	0.832228	1252.11	1199.65	1484.23	1202.71	1222.38	1166.4	1257.25	1074.46	944.08	1303.47	1187.1	1460.39
chr12	113416038	113416696	659	4.96675	4.87721	5.05105	-0.0355019	0.584286	0.832228	20.03	30.94	34.23	19.96	27.08	44.09	35.55	54.5	27.3	41.11	20.44	20.01
chr18	70036448	70038113	1666	9.5285	9.57087	9.48484	0.0382034	0.584307	0.832236	716.21	562.87	908.58	929.07	878.12	568.37	694.88	726.69	560.41	917.56	733	666.49
chr19	17018578	17018937	360	3.98212	3.92653	4.03565	-0.0344817	0.584309	0.832236	12.02	14.61	21.78	9.15	19.24	14.43	0	25.09	20.12	27.1	12.41	13.69
chr1	51737423	51738002	580	5.33659	5.29054	5.38123	-0.0358429	0.584314	0.832236	42.07	32.66	57.56	29.94	28.51	44.09	6.46	47.58	38.8	43.92	53.3	60.02
chr6	108627545	108628023	479	4.10906	4.01859	4.19419	-0.0344659	0.584317	0.832236	14.02	19.77	7	21.63	9.98	24.85	9.7	14.71	33.05	23.36	15.33	13.69
chr19	4959136	4959756	621	5.18831	5.24168	5.13289	0.0365032	0.584337	0.832256	47.08	46.4	25.67	31.61	31.36	44.89	45.25	36.33	33.05	41.11	18.98	35.8
chr11	15114578	15115093	516	5.62318	5.69754	5.54477	0.0362128	0.584355	0.832273	63.11	48.98	45.9	34.1	78.4	40.88	38.78	24.22	66.1	52.33	55.49	43.17
chr9	91643011	91643213	203	3.92707	3.75911	4.0775	-0.0343003	0.584368	0.832276	12.02	14.61	10.89	21.63	9.27	12.83	35.55	17.3	5.75	12.15	9.49	21.06
chr19	10138079	10138708	630	5.50336	5.59722	5.40298	0.0362542	0.584377	0.832276	40.07	62.73	47.45	39.09	63.44	37.68	22.62	36.33	24.43	62.6	48.92	58.96
chr4	103757462	103758147	686	5.38704	5.45471	5.31603	0.0353872	0.584387	0.832276	44.07	41.25	30.34	40.76	50.61	56.12	67.87	43.26	8.62	42.98	48.92	27.38
chr5	149430337	149430597	261	4.09534	4.01946	4.16743	-0.0353711	0.584391	0.832276	13.02	14.61	24.11	15.8	18.53	11.22	16.16	21.63	17.24	17.75	25.55	9.48
chr13	20419448	20420723	1276	8.67541	8.62459	8.7245	-0.0377015	0.584393	0.832276	415.7	348.9	434.84	294.44	484.68	389.6	210.08	342.58	472.76	423.28	624.95	464.33
chr6	154301947	154302849	903	8.40257	8.4396	8.36458	0.037565	0.584394	0.832276	405.68	368.66	304.16	327.71	363.51	313.44	303.81	314.03	307.51	425.14	298.6	328.51
chr3	140766440	140767092	653	5.75415	5.65873	5.84364	-0.0345356	0.584403	0.832279	22.04	75.62	88.68	29.11	42.77	44.89	42.02	43.26	28.74	103.72	48.92	77.92
chr20	44609373	44611155	1783	8.66219	8.61954	8.70362	-0.0381909	0.584427	0.832304	437.74	400.46	349.28	362.64	423.38	386.39	358.75	335.66	620.76	331.71	400.81	453.8
chr9	135886993	135888273	1281	8.2694	8.2983	8.2399	0.0373051	0.584455	0.832328	277.47	310.23	293.27	339.35	392.73	275.77	323.2	266.45	320.44	308.35	296.41	299.03
chr19	13116121	13118711	2591	10.5165	10.5594	10.4723	0.0381855	0.584462	0.832328	1404.36	1366.37	2037.31	1403.99	1227.37	1614.52	1024.54	1209.42	1434.08	1288.52	1595.95	1971.05
chr3	10224775	10225426	652	7.61825	7.65258	7.58308	0.0379284	0.584466	0.832328	207.35	157.26	227.92	177.16	225.94	211.63	200.38	162.64	196.86	195.29	203.69	191.63
chrX	17536662	17536872	211	4.04949	4.16003	3.92977	0.0350026	0.584468	0.832328	22.04	23.2	10.11	14.14	12.12	25.65	12.93	12.98	8.62	21.49	17.52	17.9
chr2	196286855	196287290	436	6.59201	6.4999	6.6786	-0.0347476	0.584488	0.832338	172.29	73.04	65.34	96.48	93.37	42.49	71.1	55.37	135.07	75.69	203.69	73.7
chr10	72538771	72539032	262	4.61962	4.72614	4.50461	0.0350212	0.584489	0.832338	47.08	22.34	22.56	24.95	24.23	17.64	22.62	25.95	8.62	16.82	37.96	24.22
chr1	41750666	41750840	175	5.82859	5.76037	5.89374	-0.0366316	0.584494	0.832338	44.07	55	46.67	46.58	52.74	80.16	42.02	70.94	96.28	49.52	37.96	60.02
chr19	16078305	16079744	1440	10.2227	10.194	10.2508	-0.0367946	0.584538	0.832392	1187	1187.62	1288.2	1050.5	1023.52	1291.45	914.66	1217.21	1286.07	1095.1	1290.78	1506.71
chr1	154731330	154731571	242	3.71397	3.84596	3.56867	0.0335964	0.584567	0.83241	8.01	17.19	14.78	14.14	12.12	20.04	9.7	27.68	4.31	14.02	10.22	5.26
chr10	62991923	62992889	967	7.15339	7.29582	6.99535	0.0314557	0.584567	0.83241	102.17	104.84	293.27	237.88	88.38	116.24	77.57	244.83	17.24	156.04	89.8	180.05
chr10	88762839	88763231	393	4.52455	4.41721	4.62445	-0.0338933	0.58457	0.83241	14.02	7.73	48.23	13.31	19.24	25.65	22.62	32.01	10.06	28.03	22.63	32.64
chr17	38256128	38257788	1661	9.18663	9.23143	9.1404	0.0380911	0.584575	0.83241	527.89	505.3	873.58	604.68	462.58	632.5	685.18	500.9	515.87	404.59	523.47	755.99
chr17	39679409	39680095	687	6.54272	6.58929	6.4946	0.0379871	0.584591	0.832423	84.14	92.81	98.02	73.19	119.74	109.83	84.03	78.72	123.58	85.03	94.91	74.76
chr2	111035909	111037597	1689	8.72551	8.79873	8.64838	0.0363235	0.584608	0.83244	457.77	417.64	403.73	699.5	360.66	332.68	310.27	762.16	175.31	347.59	420.52	391.68
chr10	85926960	85927416	457	4.5255	4.43589	4.60987	-0.0333509	0.584647	0.832486	27.05	37.81	20.23	4.16	21.38	19.24	3.23	41.53	18.68	33.64	16.79	32.64
chr13	100203726	100204007	282	4.35009	4.23051	4.46051	-0.0344556	0.584669	0.832508	19.03	13.75	19.45	7.49	32.07	20.84	22.62	12.98	40.23	17.75	24.82	13.69
chr16	12511658	12512327	670	5.05277	5.16878	4.9266	0.0344834	0.584699	0.832539	60.1	38.67	49.79	32.44	22.81	12.02	12.93	24.22	43.11	28.03	48.92	25.27
chr12	113129888	113131192	1305	6.5772	6.49638	6.65373	-0.0367229	0.584703	0.832539	73.12	98.83	78.57	70.7	115.47	105.02	119.58	65.75	155.19	113.99	56.95	92.66
chr19	4542794	4543476	683	5.58196	5.70485	5.44762	0.0324923	0.584719	0.832553	56.09	50.7	112.02	26.62	37.06	30.46	51.71	57.96	12.93	52.33	5.84	81.07
chr7	14834278	14834814	537	5.17375	5.26957	5.0711	0.0342972	0.584736	0.832564	38.06	12.89	47.45	40.76	24.95	67.34	42.02	47.58	22.99	37.38	40.15	11.58
chr7	55567479	55567759	281	7.42158	7.49785	7.34107	0.0365234	0.58474	0.832564	179.3	177.03	201.48	240.38	153.24	133.07	103.42	263.86	74.72	155.11	195.66	180.05
chr5	149371243	149371840	598	6.92954	6.9726	6.88516	0.0381353	0.584751	0.832564	133.22	131.48	102.68	115.61	157.52	113.03	109.89	106.41	125.01	120.54	126.3	121.08
chr3	117479137	117479444	308	4.26432	4.15605	4.36503	-0.0336528	0.584752	0.832564	16.03	31.8	14.78	4.99	12.12	27.26	16.16	25.95	18.68	32.7	8.03	22.11
chr7	37901276	37901736	461	4.75181	4.68441	4.8162	-0.0369008	0.584767	0.832575	24.04	28.36	21.78	27.45	27.8	24.85	25.86	26.82	38.8	26.16	31.39	20.01
chrX	130401273	130402471	1199	8.76267	8.79509	8.72951	0.0370353	0.584772	0.832575	449.76	369.52	537.53	456.63	388.45	463.35	400.77	384.11	455.51	384.03	438.05	484.34
chr11	121211709	121212052	344	4.48687	4.3819	4.58472	-0.0343875	0.584792	0.832595	23.04	17.19	19.45	8.32	30.65	26.45	19.39	13.84	40.23	10.28	32.85	27.38
chr19	46677837	46678801	965	6.99908	7.05784	6.93782	0.038053	0.584827	0.832636	136.23	140.93	112.8	141.4	164.65	103.41	84.03	135.82	109.21	148.57	109.51	148.46
chr9	134135081	134137083	2003	10.2124	10.2569	10.1665	0.0381571	0.584841	0.832648	1056.78	1014.89	1681.04	1254.28	995.73	1338.75	798.3	961.14	1465.69	1202.55	1068.83	1399.32
chr9	122912423	122913958	1536	10.3463	10.3262	10.3662	-0.0318159	0.584865	0.832672	1283.16	1356.05	1300.64	1140.33	1290.81	1331.54	1234.62	1149.73	1360.79	1347.38	1403.21	1423.53
chr1	67771225	67771471	247	3.79206	3.63903	3.9304	-0.0335606	0.584876	0.832679	6.01	12.03	10.11	17.47	10.69	18.44	25.86	21.63	10.06	20.56	10.22	3.16
chr7	73433361	73434349	989	8.90638	8.87762	8.93457	-0.0344761	0.584911	0.83272	482.81	431.39	468.29	545.63	422.67	471.37	539.74	463.7	490	474.67	502.29	465.39
chr1	206052624	206052874	251	6.81875	6.77508	6.86114	-0.0377684	0.584923	0.83273	101.17	85.08	115.13	139.73	93.37	122.65	71.1	144.47	137.95	115.86	91.26	136.88
chrX	114717997	114718209	213	3.76353	3.6255	3.8895	-0.0324048	0.584941	0.832743	17.03	17.19	1.56	6.65	22.81	8.82	19.39	16.44	2.87	16.82	19.71	13.69
chr5	131209254	131210317	1064	10.0053	10.0408	9.96887	0.0378252	0.584945	0.832743	887.49	893.72	1263.31	1066.3	1220.25	989.23	1005.15	710.25	1242.96	992.32	1098.77	963.41
chr5	138082115	138082467	353	4.45066	4.36899	4.52794	-0.0347961	0.584953	0.832745	36.06	16.33	14.78	19.13	12.83	24.85	16.16	15.57	22.99	28.03	14.6	41.06
chr11	76370865	76371935	1071	7.34527	7.40246	7.28572	0.0372204	0.58497	0.832754	164.28	158.12	232.59	170.51	152.53	137.08	193.92	194.65	67.54	161.65	148.94	169.52
chr2	44560295	44560666	372	4.32789	4.36664	4.28808	0.0359516	0.584971	0.832754	21.04	18.05	15.56	19.96	29.94	19.24	29.09	19.9	20.12	18.69	16.79	12.63
chr21	38221235	38222039	805	5.86726	5.99538	5.72665	0.0327192	0.584985	0.832764	28.05	36.09	130.69	44.08	48.47	95.4	32.32	109.87	8.62	40.18	37.23	89.5
chr3	181326705	181326946	242	4.16186	4.00767	4.30115	-0.0353007	0.584994	0.832769	7.01	21.48	17.11	18.3	14.97	17.64	35.55	15.57	20.12	13.08	16.06	17.9
chr12	32534928	32535576	649	5.26394	5.33894	5.18483	0.0353945	0.58502	0.832785	49.08	46.4	21	23.29	41.34	61.73	35.55	37.2	60.35	32.7	21.9	30.53
chrX	13029845	13030722	878	5.83502	5.91865	5.74625	0.0359157	0.58503	0.832785	59.1	66.17	42.78	34.1	60.58	100.21	35.55	42.39	77.6	41.11	75.93	49.49
chr2	73085148	73086272	1125	7.37973	7.41562	7.34293	0.0381298	0.585032	0.832785	169.28	194.21	138.47	164.69	197.43	160.33	203.62	151.39	139.38	205.56	127.76	146.35
chr15	78618107	78619042	936	6.46016	6.40649	6.5119	-0.0376863	0.585033	0.832785	90.15	101.4	62.23	70.7	82.68	101.81	84.03	63.15	103.46	120.54	86.88	89.5
chr22_KI270733v1_random	175055	175241	187	3.05094	2.68565	3.34218	-0.0219122	0.585037	0.832785	16.03	6.87	10.89	0	0	4.81	32.32	3.46	0	9.34	7.3	8.42
chr14	69827628	69827945	318	4.19809	4.07586	4.31078	-0.033703	0.585051	0.832797	15.03	20.62	26.45	16.64	12.83	9.62	19.39	15.57	21.55	33.64	3.65	25.27
chr5	79133110	79133353	244	4.72094	4.64961	4.7889	-0.0354897	0.585078	0.832825	38.06	23.2	24.89	15.8	14.97	33.67	16.16	22.49	45.98	23.36	26.28	31.59
chr9	98230774	98231159	386	4.3284	4.47136	4.1697	0.0325918	0.585102	0.83285	12.02	36.09	22.56	19.13	19.24	24.05	6.46	20.76	10.06	46.72	2.92	21.06
chr17	74453674	74454767	1094	9.46823	9.49859	9.43721	0.0376021	0.585107	0.83285	752.27	674.59	717.22	878.33	688.53	629.29	917.89	700.74	615.02	774.6	592.09	559.09
chr16	23951933	23952682	750	6.06022	5.99123	6.12606	-0.0365911	0.585129	0.832855	84.14	55	83.24	42.42	59.16	57.72	61.41	53.64	103.46	41.11	84.69	74.76
chr13	97257712	97259046	1335	7.76771	7.81759	7.71604	0.037963	0.585129	0.832855	201.34	172.73	273.04	262.83	177.48	266.15	177.76	195.51	245.72	224.25	154.05	264.28
chr1	168865988	168866914	927	5.73799	5.64113	5.82875	-0.0347501	0.585129	0.832855	28.05	76.48	57.56	21.63	36.35	79.36	64.64	49.31	40.23	46.72	102.21	37.9
chr11	60498305	60499566	1262	7.43941	7.27933	7.5835	-0.0313281	0.585137	0.832857	198.33	206.24	164.14	48.24	250.18	64.93	368.45	75.26	333.37	67.28	202.23	104.24
chr3	15809187	15809649	463	6.46964	6.53478	6.40143	0.0371482	0.585152	0.832868	100.17	139.21	70.01	88.17	83.39	75.35	84.03	121.98	57.48	68.21	91.26	84.23
chr1	10510567	10511861	1295	9.17156	9.20879	9.13333	0.0375195	0.585161	0.832868	635.07	587.8	573.31	510.69	583.75	659.76	436.32	435.15	669.62	574.65	584.06	669.65
chr8	73124513	73125802	1290	7.04656	6.9551	7.13257	-0.0351968	0.585163	0.832868	136.23	134.06	171.14	75.69	156.81	70.54	116.35	64.02	281.64	170.06	99.29	110.56
chr3	149095281	149096088	808	6.61394	6.54045	6.68387	-0.0368574	0.585183	0.832887	67.11	60.15	150.91	85.67	110.48	84.17	119.58	69.21	116.39	102.78	120.46	88.44
chr10	124500715	124501084	370	4.14298	4.26508	4.00959	0.0340263	0.585194	0.832893	15.03	19.77	40.45	15.8	10.69	13.63	9.7	17.3	8.62	15.88	14.6	30.53
chr19	50537375	50538205	831	6.54391	6.47209	6.61232	-0.0380581	0.585199	0.832893	90.15	95.39	84.01	99.81	85.53	77.76	145.44	100.35	91.96	94.37	75.93	78.97
chr11	116890076	116890693	618	6.16109	6.22207	6.09743	0.0364806	0.585223	0.832918	82.14	50.7	89.46	58.22	52.74	114.64	93.73	62.29	37.36	70.08	81.04	66.33
chr10	62243070	62244633	1564	8.16831	8.11133	8.22313	-0.0374217	0.585236	0.832927	268.45	240.62	276.15	237.05	317.89	319.06	200.38	222.33	525.92	226.12	321.23	296.92
chr9	99104409	99106094	1686	11.1382	11.108	11.1679	-0.0363495	0.585252	0.832942	2242.77	1952.44	2738.98	2314.76	1982.19	2012.13	2375.52	1825.38	2359.48	2263.08	2646.53	2334.3
chr12	24197537	24197750	214	3.97158	4.10541	3.82406	0.0330472	0.585263	0.832948	7.01	17.19	11.67	11.64	22.1	33.67	6.46	25.09	12.93	22.43	4.38	13.69
chr11	133659645	133659830	186	3.42879	3.53419	3.31507	0.0333217	0.585277	0.832958	9.02	6.87	17.89	17.47	7.84	10.42	12.93	18.17	2.87	6.54	6.57	12.63
chr3	16199444	16200118	675	4.70513	4.58983	4.81189	-0.0340125	0.585282	0.832958	13.02	18.05	23.34	52.4	12.83	24.85	29.09	14.71	44.55	19.62	41.61	18.95
chr1	176691447	176692102	656	6.00098	6.07421	5.92382	0.0369002	0.585297	0.832969	94.16	65.31	48.23	50.74	90.52	55.31	38.78	61.42	84.78	70.08	55.49	53.7
chr12	14920558	14921568	1011	6.33733	6.428	6.24058	0.0351036	0.585303	0.832969	118.2	78.2	52.12	60.72	98.36	109.02	74.34	61.42	57.48	65.41	161.35	33.69
chr10	98994065	98994596	532	4.90894	5.01217	4.79776	0.0344144	0.585309	0.832969	20.03	35.23	59.12	30.77	35.64	12.83	25.86	38.06	8.62	33.64	27.01	33.69
chr5	163907698	163908163	466	4.73469	4.82088	4.64301	0.0364981	0.585337	0.832994	24.04	27.5	35.01	34.93	19.24	28.86	19.39	33.74	20.12	28.03	23.36	25.27
chr19	45047261	45048099	839	7.96592	8.00333	7.92751	0.037857	0.585339	0.832994	301.51	274.13	201.48	243.7	269.42	249.31	232.7	229.25	297.45	203.7	262.83	234.8
chr1	210425574	210425814	241	3.50237	3.3449	3.64433	-0.0326139	0.585346	0.832996	17.03	12.89	9.33	4.16	13.54	4.01	16.16	6.92	22.99	3.74	16.79	8.42
chr9	7234188	7234447	260	4.57902	4.64981	4.50459	0.0353623	0.585358	0.832998	27.05	18.91	29.56	29.94	23.52	21.64	25.86	26.82	20.12	30.83	7.3	25.27
chr2	174036868	174037178	311	5.8842	5.95747	5.80701	0.0369673	0.585367	0.832998	52.09	60.15	88.68	61.55	53.46	56.92	42.02	38.93	43.11	67.28	63.52	81.07
chr9	14322148	14323239	1092	9.45101	9.47867	9.4228	0.0368973	0.585373	0.832998	610.03	647.95	772.45	814.28	615.11	820.89	801.54	677.38	722.79	564.37	630.79	721.24
chr1	234487731	234489122	1392	8.31662	8.27895	8.35334	-0.0380487	0.585373	0.832998	259.44	372.96	322.05	321.06	362.08	226.06	255.33	342.58	386.54	342.92	300.06	334.83
chr15	43734793	43735965	1173	8.997	8.9573	9.03565	-0.0380499	0.58538	0.832998	622.05	494.99	420.84	494.89	503.92	445.72	458.94	391.03	691.17	571.84	595.74	440.12
chr7	133230685	133230894	210	4.0005	4.12573	3.86335	0.0348661	0.585385	0.832998	14.02	29.22	15.56	14.14	14.97	16.83	6.46	21.63	12.93	23.36	12.41	10.53
chr15	38059478	38060009	532	5.24589	5.1189	5.3626	-0.03402	0.585392	0.833	32.05	30.08	53.67	38.26	19.96	34.47	74.34	44.99	4.31	34.57	32.85	55.8
chr12	118052538	118052997	460	4.70866	4.7859	4.62705	0.0356783	0.585431	0.833042	15.03	24.06	24.89	39.09	32.79	29.66	16.16	22.49	44.55	24.29	19.71	21.06
chr1	20443912	20444736	825	5.38723	5.49262	5.27352	0.0351725	0.585443	0.833042	42.07	55	67.68	32.44	38.49	34.47	22.62	64.88	12.93	53.26	39.42	38.96
chr6	138815927	138816588	662	6.51553	6.55259	6.4775	0.0380313	0.585445	0.833042	92.16	90.23	84.79	118.94	103.35	73.75	106.66	82.19	86.22	103.72	83.23	72.65
chr3	184525088	184526477	1390	6.29324	6.35503	6.22868	0.0372187	0.585454	0.833042	93.16	86.79	122.13	54.9	81.25	52.91	64.64	76.13	90.53	71.95	73.01	73.7
chr1	209652985	209653389	405	5.76059	5.69879	5.81984	-0.0366046	0.585469	0.833042	47.08	51.56	49.01	71.53	36.35	56.12	42.02	71.8	81.91	32.7	62.06	48.43
chr21	42783590	42784489	900	5.81037	5.86535	5.75322	0.0360851	0.585471	0.833042	51.09	91.09	55.23	30.77	59.87	61.73	74.34	43.26	66.1	66.34	33.58	40.01
chr1	194795929	194796494	566	5.08961	4.9857	5.18653	-0.0336126	0.585481	0.833042	28.05	26.64	63.01	36.6	21.38	14.43	16.16	75.26	47.42	31.77	13.14	34.75
chr20	63488483	63488974	492	4.7492	4.81312	4.68231	0.0357173	0.585487	0.833042	20.03	48.12	30.34	24.12	22.81	23.25	32.32	19.9	18.68	33.64	18.98	30.53
chr13	75507156	75507375	220	3.69621	3.54126	3.83612	-0.0320755	0.5855	0.833042	12.02	24.92	0.78	4.16	19.96	8.02	19.39	15.57	11.5	15.88	13.87	9.48
chr5	172367000	172367657	658	5.48301	5.58689	5.37107	0.0339299	0.585501	0.833042	55.09	32.66	102.68	58.22	22.1	17.64	38.78	35.47	31.61	59.8	22.63	60.02
chr12	71415719	71415955	237	4.86557	4.75347	4.96958	-0.035717	0.585502	0.833042	36.06	34.37	19.45	26.62	22.1	23.25	45.25	27.68	41.67	34.57	14.6	24.22
chr11	44608660	44609847	1188	9.11398	9.05926	9.16669	-0.0376943	0.585505	0.833042	484.82	427.1	576.42	825.93	424.8	461.75	575.3	622.88	764.46	385.9	677.51	422.22
chr9	447269	448306	1038	6.55288	6.6277	6.47397	0.0361216	0.585514	0.833042	140.24	115.15	59.9	96.48	80.54	101.01	93.73	62.29	74.72	56.06	159.16	87.39
chr1	8989847	8990039	193	3.92682	3.8094	4.0354	-0.0344237	0.585526	0.833042	9.02	15.47	11.67	25.78	14.97	7.21	22.62	20.76	12.93	12.15	20.44	9.48
chr12	131005546	131005709	164	3.97099	3.84222	4.0892	-0.034504	0.585527	0.833042	8.01	23.2	22.56	5.82	12.83	13.63	22.62	12.11	18.68	14.02	16.79	17.9
chr11	8003048	8003394	347	4.21357	4.30902	4.11136	0.0346913	0.585535	0.833042	28.05	16.33	17.89	19.96	20.67	16.03	22.62	20.76	8.62	18.69	27.74	5.26
chr8	42555185	42555422	238	3.92035	3.96398	3.87535	0.0337006	0.585538	0.833042	7.01	13.75	27.23	15.8	11.4	18.44	32.32	5.19	7.18	14.02	14.6	14.74
chr6	99235891	99236323	433	4.42491	4.51171	4.33255	0.0345231	0.58554	0.833042	19.03	36.09	10.89	15.8	21.38	33.67	25.86	21.63	7.18	19.62	16.06	30.53
chr1	198601750	198602815	1066	7.58735	7.67235	7.49703	0.0354072	0.585546	0.833042	123.21	157.26	380.39	209.6	154.67	198.81	109.89	258.67	112.08	154.17	132.14	316.93
chr16	78775136	78775748	613	4.99733	5.12618	4.85583	0.0343594	0.585551	0.833042	39.07	46.4	28	25.78	47.04	23.25	6.46	29.41	10.06	56.06	40.15	31.59
chr1	16253689	16253934	246	4.50008	4.61437	4.37596	0.033752	0.585552	0.833042	39.07	28.36	9.33	14.97	39.2	16.03	22.62	26.82	5.75	15.88	31.39	22.11
chr2	113370435	113371231	797	5.94701	5.97516	5.91829	0.0375276	0.585567	0.833054	58.1	85.08	58.34	56.56	58.45	60.93	93.73	54.5	47.42	65.41	45.99	55.8
chr4	48963101	48963522	422	5.65803	5.60462	5.70953	-0.0370896	0.585574	0.833055	66.11	51.56	45.9	44.91	31.36	52.11	45.25	40.66	48.86	55.13	50.38	73.7
chr6	46137393	46138716	1324	7.72739	7.67328	7.77953	-0.0379456	0.585623	0.83311	191.32	172.73	260.6	200.45	208.84	190.79	284.42	226.66	125.01	208.37	247.5	226.38
chr9	99118630	99120172	1543	8.40753	8.36898	8.44507	-0.0377682	0.585634	0.83311	410.69	344.6	267.6	298.6	347.11	315.05	374.91	269.05	352.05	388.7	378.91	327.45
chr18	8601081	8602348	1268	9.31632	9.37212	9.25827	0.0375109	0.585635	0.83311	667.12	522.49	816.01	690.35	670.71	609.25	500.96	385.84	827.68	562.5	976.11	421.16
chr8	93822041	93822754	714	7.37381	7.42489	7.32086	0.0377333	0.585637	0.83311	147.25	146.95	252.82	187.98	158.95	137.08	164.83	149.66	119.27	189.68	135.79	200.05
chr1	154479698	154480646	949	6.88202	6.92074	6.84224	0.0379571	0.58568	0.833152	116.2	141.79	116.68	99.81	129.01	123.45	135.74	70.94	126.45	131.75	118.27	105.29
chr11	120893565	120894658	1094	7.66844	7.76029	7.57035	0.0348752	0.585691	0.833152	258.43	177.89	166.47	353.49	193.87	150.71	164.83	190.32	70.41	198.09	412.49	104.24
chr8	143309611	143310116	506	4.53978	4.43658	4.63608	-0.0353014	0.585691	0.833152	26.04	18.05	33.45	9.98	26.37	16.03	32.32	32.01	18.68	20.56	18.25	27.38
chr20	20363595	20364602	1008	6.3555	6.43908	6.26679	0.0373126	0.585691	0.833152	88.15	96.25	94.9	98.15	73.41	69.74	25.86	85.65	76.16	82.23	103.67	88.44
chr9	131676433	131677294	862	8.51849	8.57592	8.45868	0.0376916	0.585701	0.833157	490.83	415.07	258.26	510.69	296.51	318.25	226.24	410.06	346.31	309.28	424.17	394.84
chr7	55558555	55558906	352	6.6957	6.65128	6.7388	-0.0375603	0.585709	0.833159	133.22	108.28	73.9	112.29	84.82	90.59	77.57	153.12	116.39	105.59	100.75	87.39
chr6	154927838	154928215	378	3.94489	3.83238	4.04926	-0.0339152	0.585724	0.833172	19.03	19.77	10.11	18.3	7.84	10.42	16.16	10.38	22.99	30.83	9.49	9.48
chr6	149761030	149762037	1008	7.3717	7.32091	7.42076	-0.0379438	0.585733	0.833176	190.32	183.04	154.02	137.24	182.47	112.23	168.06	141.88	224.16	136.42	179.6	177.94
chr16	81632695	81633398	704	4.98395	4.9095	5.05474	-0.0364985	0.585743	0.833181	22.04	39.53	23.34	37.43	29.94	28.06	32.32	26.82	45.98	27.1	40.88	26.32
chr1	87091323	87091858	536	4.69273	4.62267	4.75955	-0.0359463	0.585749	0.833181	36.06	18.05	17.11	31.61	18.53	26.45	25.86	22.49	33.05	24.29	35.77	21.06
chr9	127092163	127092495	333	4.00783	4.09168	3.91881	0.0342173	0.585786	0.833222	13.02	15.47	13.22	19.96	21.38	19.24	22.62	28.55	2.87	10.28	11.68	14.74
chr10	45983541	45984055	515	4.85526	4.7857	4.92162	-0.0361961	0.58579	0.833222	31.05	24.92	31.89	23.29	27.08	27.26	29.09	13.84	30.18	32.7	42.34	33.69
chr18	79740835	79741430	596	4.83865	4.96015	4.70596	0.0317876	0.585797	0.833223	54.09	22.34	56.79	22.46	20.67	10.42	38.78	6.06	22.99	48.59	4.38	35.8
chr16	67197904	67200206	2303	7.98016	7.94095	8.01833	-0.0378691	0.585807	0.833228	199.34	277.57	262.15	241.21	209.55	284.58	245.63	292.41	303.2	241.07	215.37	257.96
chr2	11681345	11682547	1203	6.41743	6.34975	6.48208	-0.0374357	0.58582	0.833234	81.14	93.67	73.12	69.04	109.05	63.33	106.66	90.84	96.28	113.06	64.25	65.28
chr1	1550869	1552195	1327	6.23157	6.17423	6.28672	-0.0374193	0.585824	0.833234	47.08	89.37	69.23	79.02	74.84	73.75	71.1	103.81	91.96	82.23	63.52	55.8
chr10	7408026	7410112	2087	10.0314	10.0596	10.0026	0.0353416	0.585839	0.833234	942.59	943.57	1085.17	1251.78	1050.61	1129.52	946.98	1213.75	969.94	915.7	1022.11	1086.6
chr2	88451601	88453001	1401	6.64912	6.70325	6.59287	0.0377608	0.585848	0.833234	90.15	123.75	100.35	98.15	119.03	93.79	93.73	108.14	70.41	140.16	82.5	84.23
chr9	95018361	95018950	590	5.20165	5.09391	5.3019	-0.033842	0.585848	0.833234	21.04	38.67	46.67	19.96	38.49	40.08	12.93	23.36	103.46	39.24	21.9	35.8
chr16	85735004	85736075	1072	8.16947	8.11308	8.22373	-0.0376233	0.585854	0.833234	304.51	317.1	200.7	240.38	317.18	281.38	307.04	176.48	421.03	270.97	366.5	251.65
chr19	10991070	10991401	332	4.25289	4.14003	4.35756	-0.0343973	0.585854	0.833234	11.02	34.37	14.78	7.49	15.68	22.45	25.86	19.03	14.37	30.83	16.06	16.85
chr22	26502744	26503789	1046	6.93776	6.86225	7.00952	-0.0367597	0.585883	0.833239	115.19	119.45	78.57	106.46	139.7	138.68	164.83	77.86	185.37	86.9	159.16	98.97
chr4	159189897	159191131	1235	6.05577	6.11434	5.99473	0.0366628	0.585883	0.833239	68.11	60.15	103.46	54.06	44.9	84.97	80.8	76.13	38.8	70.08	52.57	64.23
chr19	57305549	57305870	322	4.00188	4.10057	3.89593	0.0335392	0.585892	0.833239	31.05	27.5	9.33	13.31	12.12	9.62	22.62	21.63	5.75	19.62	10.22	9.48
chr1	17405724	17406666	943	7.35961	7.39227	7.3262	0.0377685	0.585895	0.833239	168.28	166.71	162.58	163.85	184.6	161.93	168.06	165.24	181.06	182.2	143.1	123.19
chr19	55372406	55373088	683	6.03337	6.09469	5.96934	0.0373957	0.5859	0.833239	56.09	78.2	73.12	78.18	49.89	74.55	51.71	65.75	73.28	85.96	51.84	47.38
chr11	8773980	8774895	916	6.05628	6.143	5.96402	0.0356054	0.585906	0.833239	72.12	74.76	51.34	30.77	126.87	68.14	32.32	60.56	89.09	61.67	63.52	67.39
chr7	148501486	148502335	850	7.81215	7.93629	7.6763	0.0326293	0.585907	0.833239	205.35	233.74	378.84	256.18	248.04	147.5	54.94	299.33	90.53	368.15	96.37	317.98
chr5	67196491	67197422	932	7.91015	7.95745	7.86123	0.0380323	0.585913	0.833239	262.44	256.09	226.37	282.8	209.55	254.12	223.01	343.45	176.75	216.78	199.31	235.85
chr2	216069259	216069756	498	4.50503	4.42426	4.58152	-0.0337296	0.585917	0.833239	14.02	17.19	38.89	24.95	18.53	15.23	9.7	35.47	15.81	24.29	48.92	9.48
chr9	121168959	121169718	760	5.43862	5.3515	5.52078	-0.0365844	0.585933	0.833239	35.06	48.98	22.56	59.89	39.2	39.28	61.41	35.47	45.98	51.39	40.15	41.06
chr12	56078992	56080683	1692	9.04721	9.07788	9.01588	0.0371353	0.585935	0.833239	492.83	535.38	518.86	627.14	491.8	576.38	513.89	455.91	658.12	557.83	419.06	501.18
chr2	203584759	203585136	378	5.02935	5.13631	4.91383	0.0351173	0.585954	0.833239	40.07	47.26	32.67	19.13	40.63	31.26	9.7	28.55	31.61	45.78	16.79	48.43
chr9	132169568	132170210	643	5.99644	6.06127	5.92855	0.0373808	0.585962	0.833239	68.11	80.78	38.12	69.87	81.25	62.53	51.71	55.37	58.92	68.21	72.28	58.96
chr10	75135966	75136225	260	3.67827	3.8085	3.53511	0.0336926	0.585966	0.833239	11.02	12.89	18.67	9.15	23.52	8.82	9.7	14.71	4.31	8.41	21.9	10.53
chr6	32488598	32489023	426	4.10206	3.88251	4.29258	-0.027153	0.585971	0.833239	0	5.16	31.89	28.28	13.54	9.62	12.93	34.6	18.68	16.82	31.39	3.16
chr1	16498531	16500026	1496	9.84183	9.86589	9.81736	0.0358772	0.58598	0.833239	955.61	943.57	1052.49	1000.6	779.76	866.58	1105.34	790.71	959.88	799.83	846.89	910.77
chr14	103110911	103113572	2662	8.8266	8.87915	8.77206	0.0375001	0.585981	0.833239	409.69	413.35	486.96	606.35	394.16	514.66	436.32	431.69	741.47	415.8	274.51	323.24
chr2	153106897	153107322	426	4.2868	4.35975	4.20996	0.0355281	0.585991	0.833239	19.03	16.33	17.11	34.1	14.97	21.64	19.39	18.17	22.99	12.15	20.44	17.9
chr19	1156560	1156856	297	4.46662	4.41661	4.51495	-0.0354029	0.585995	0.833239	28.05	26.64	25.67	13.31	12.83	21.64	12.93	26.82	15.81	35.51	21.9	24.22
chr19	5176555	5177364	810	6.15892	6.2418	6.07099	0.0361892	0.585996	0.833239	52.09	85.94	79.35	101.47	59.87	75.35	45.25	96.03	34.49	94.37	51.11	82.13
chr20	584282	584736	455	5.73964	5.79881	5.67794	0.0366578	0.585999	0.833239	57.1	49.84	64.57	59.89	57.73	44.89	58.18	58.83	45.98	79.42	32.12	32.64
chr2	147297539	147298847	1309	8.0977	8.01414	8.17668	-0.0355687	0.586005	0.833239	181.31	361.79	226.37	349.34	255.17	177.16	323.2	388.43	153.75	329.84	110.24	430.64
chr15	65028872	65029792	921	9.58674	9.6124	9.56062	0.0340735	0.586006	0.833239	795.34	693.5	901.58	794.32	695.65	816.08	694.88	764.76	817.63	723.21	715.48	814.95
chr15	31457705	31458290	586	6.60287	6.68099	6.52028	0.0360254	0.586007	0.833239	91.15	63.59	82.46	205.44	78.4	94.59	74.34	104.68	68.97	126.14	83.96	92.66
chr9	21334575	21335782	1208	9.64382	9.67699	9.60986	0.0373769	0.586023	0.833243	774.3	696.07	1076.61	871.67	756.95	735.91	808	783.79	724.22	673.69	723.51	974.99
chr14	52125963	52126192	230	4.03788	4.15339	3.91232	0.0349991	0.58603	0.833243	24.04	23.2	17.89	8.32	15.68	17.64	9.7	19.03	11.5	11.21	16.79	22.11
chr1	108862816	108863420	605	5.22475	5.12614	5.31706	-0.0361797	0.586039	0.833243	43.07	39.53	34.23	19.13	33.5	40.08	51.71	25.95	56.04	34.57	27.74	43.17
chr15	43776011	43777754	1744	11.4682	11.5007	11.435	0.0371627	0.586041	0.833243	2451.12	2472.35	3787.58	3212.22	2805.42	2657.46	2840.93	2353.96	2781.94	2476.12	2960.46	3198.74
chr5	114434560	114434788	229	3.60212	3.38526	3.7906	-0.0319519	0.586048	0.833243	5.01	10.31	16.34	15.8	6.41	8.82	29.09	12.98	21.55	2.8	2.92	13.69
chr11	9787301	9787643	343	3.91011	3.8398	3.97716	-0.0334004	0.586057	0.833243	6.01	24.06	17.11	9.15	13.54	16.03	0	22.49	14.37	31.77	15.33	10.53
chr8	25319560	25320137	578	4.80797	4.89863	4.71123	0.0352438	0.586061	0.833243	44.07	17.19	22.56	27.45	35.64	32.07	19.39	23.36	41.67	13.08	36.5	23.16
chr7	17159201	17160343	1143	9.4572	9.50842	9.40409	0.0377925	0.586067	0.833243	614.03	627.33	1091.39	663.74	699.22	674.19	607.62	756.1	377.92	671.82	762.93	888.66
chr20	35055482	35056515	1034	7.52827	7.58972	7.46408	0.0367746	0.586072	0.833243	139.23	92.81	230.26	242.04	172.49	278.97	193.92	200.71	153.75	212.11	143.1	155.83
chr1	244230582	244231446	865	5.06431	5.11911	5.00735	0.0351071	0.586077	0.833243	21.04	67.03	24.89	26.62	38.49	30.46	54.94	34.6	25.87	33.64	19.71	24.22
chr17	41109085	41109294	210	2.90018	2.72055	3.05991	-0.0320678	0.586079	0.833243	9.02	12.03	3.89	4.99	6.41	3.21	16.16	12.98	1.44	3.74	7.3	8.42
chr7	25095951	25096237	287	4.70233	4.82587	4.56721	0.033809	0.586084	0.833243	15.03	27.5	52.12	31.61	27.08	16.83	6.46	22.49	18.68	32.7	12.41	49.49
chr2	102080497	102080905	409	6.71698	6.79862	6.63043	0.0356765	0.586112	0.833273	87.15	113.43	188.25	126.43	67.71	84.97	71.1	95.16	71.85	136.42	59.87	160.04
chr8	85166702	85167282	581	5.56734	5.62071	5.51193	0.036656	0.586125	0.833277	56.09	52.42	36.56	40.76	48.47	60.93	58.18	25.09	45.98	35.51	60.6	48.43
chr22	31378682	31378993	312	4.15963	4.2868	4.02014	0.0343536	0.586127	0.833277	14.02	19.77	27.23	16.64	17.82	21.64	9.7	11.25	4.31	30.83	23.36	17.9
chr19	32287928	32288122	195	3.53703	3.64507	3.42024	0.0331783	0.586147	0.833297	19.03	18.05	16.34	4.99	7.84	8.82	12.93	20.76	10.06	6.54	6.57	7.37
chr7	47819218	47819817	600	5.32435	5.38571	5.26026	0.036446	0.586164	0.833312	42.07	45.55	21	60.72	40.63	40.88	42.02	32.01	43.11	45.78	36.5	30.53
chr11	113417552	113418026	475	4.79429	4.87539	4.70836	0.0340495	0.586183	0.833315	22.04	17.19	9.33	44.08	37.78	45.69	42.02	25.95	15.81	34.57	24.82	13.69
chr4	94577263	94577483	221	3.51378	3.45455	3.57068	-0.0331725	0.58619	0.833315	16.03	8.59	19.45	6.65	7.84	7.21	0	23.36	12.93	8.41	16.06	10.53
chr17	61451632	61452432	801	5.10412	5.19475	5.00741	0.0358261	0.586195	0.833315	26.04	52.42	41.23	42.42	26.37	31.26	25.86	32.01	14.37	45.78	32.85	42.12
chr7	23357236	23358527	1292	6.43828	6.35452	6.51744	-0.0363155	0.586196	0.833315	107.18	87.65	55.23	52.4	101.92	86.58	116.35	83.05	132.2	56.06	59.87	102.13
chr2	10864833	10865542	710	7.9774	7.91839	8.03409	-0.0377275	0.586197	0.833315	329.55	281.87	173.47	190.47	276.55	199.61	368.45	260.4	237.1	262.56	243.12	201.11
chr5	112923200	112924251	1052	9.37762	9.33172	9.4221	-0.0380039	0.586211	0.833326	726.22	666.86	565.53	575.57	639.35	692.62	656.1	490.52	992.93	490.55	846.89	639.12
chr6	14820804	14821337	534	5.55368	5.64466	5.45657	0.0345506	0.58622	0.833331	30.05	33.51	82.46	74.86	52.03	27.26	51.71	70.07	15.81	53.26	35.77	36.85
chr5	1294304	1295711	1408	7.7923	7.72591	7.85577	-0.0367039	0.586243	0.83335	172.29	204.53	243.48	223.74	259.44	166.74	223.01	262.13	136.51	269.1	128.49	370.62
chr13	71879085	71879751	667	6.00439	5.93167	6.07363	-0.0365056	0.586246	0.83335	66.11	63.59	51.34	39.09	81.97	64.13	67.87	59.69	97.71	59.8	83.23	35.8
chr6	25223521	25224360	840	5.98753	6.04425	5.92849	0.0375598	0.586268	0.833372	78.13	73.04	50.56	62.38	48.47	83.37	58.18	64.88	64.66	48.59	62.79	66.33
chr17	77109597	77109910	314	5.58578	5.50656	5.66088	-0.0366393	0.586277	0.833376	53.09	34.37	46.67	44.91	45.62	48.1	54.94	48.45	81.91	29.9	52.57	35.8
chrX	65034273	65035823	1551	9.77875	9.80611	9.75087	0.0361652	0.586287	0.833382	858.44	766.54	1011.27	806.8	1012.83	915.48	888.8	699.01	1007.3	820.39	835.94	918.14
chrX	71910527	71911778	1252	6.57827	6.65352	6.49889	0.0369254	0.586306	0.833399	89.15	126.32	80.12	64.88	129.72	113.83	45.25	123.71	89.09	92.5	84.69	107.4
chr16	28963889	28964414	526	4.7725	4.80462	4.73966	0.0349582	0.586317	0.833407	32.05	26.64	16.34	17.47	33.5	41.69	58.18	17.3	17.24	24.29	21.17	22.11
chr5	84197384	84197899	516	4.58679	4.41431	4.74083	-0.0339161	0.586331	0.833418	24.04	18.05	11.67	19.13	14.97	40.08	64.64	23.36	22.99	17.75	11.68	20.01
chr15	69442826	69443952	1127	7.05027	6.99221	7.10609	-0.0376701	0.586338	0.833418	155.26	150.39	87.12	100.64	106.91	163.54	164.83	142.74	145.13	117.73	144.56	111.61
chr12	123357946	123358581	636	5.88187	5.95569	5.80406	0.0361083	0.586346	0.833421	36.06	81.64	69.23	31.61	77.69	76.16	48.48	38.06	54.6	64.47	66.44	63.17
chr3	115651006	115651411	406	5.56969	5.43276	5.69475	-0.0345633	0.586357	0.833428	43.07	70.47	26.45	29.11	49.18	40.88	116.35	32.01	54.6	25.23	29.93	52.65
chr12	1779301	1780237	937	6.2387	6.3429	6.1264	0.0347613	0.58637	0.833438	73.12	63.59	49.01	87.33	77.69	136.28	25.86	86.51	58.92	55.13	147.48	45.28
chr12	32062811	32063234	424	5.41624	5.30985	5.51532	-0.0364196	0.586395	0.833457	38.06	51.56	28.78	33.27	40.63	45.69	77.57	32.87	40.23	28.03	43.07	52.65
chr8	123546508	123547229	722	6.6426	6.7256	6.55452	0.0357427	0.586421	0.833457	120.2	139.21	58.34	158.03	60.58	98.6	74.34	153.12	71.85	95.31	105.13	64.23
chr12	18982334	18983092	759	4.37413	4.14869	4.56906	-0.0277548	0.586425	0.833457	14.02	8.59	9.33	9.98	3.56	60.93	45.25	51.04	5.75	9.34	13.14	17.9
chr14	100662996	100663583	588	5.38014	5.42903	5.32953	0.0369539	0.586431	0.833457	40.07	46.4	57.56	36.6	50.61	27.26	45.25	38.93	41.67	35.51	33.58	46.33
chr9	38038074	38038685	612	5.32339	5.2324	5.40898	-0.0355703	0.586435	0.833457	38.06	27.5	21	67.37	29.94	41.69	48.48	50.18	54.6	42.98	29.2	29.48
chr16	21684149	21684511	363	4.63133	4.73483	4.51982	0.0354095	0.586437	0.833457	27.05	24.06	23.34	24.12	23.52	37.68	19.39	38.93	8.62	21.49	29.2	20.01
chr10	61921102	61921830	729	6.3084	6.36901	6.24512	0.0361706	0.586437	0.833457	104.18	98.83	65.34	58.22	120.46	48.9	106.66	76.99	44.55	79.42	56.95	90.55
chr13	27160014	27161152	1139	6.34455	6.42676	6.25738	0.0361991	0.586439	0.833457	112.19	104.84	45.12	68.2	78.4	107.42	58.18	95.16	47.42	84.09	110.97	63.17
chr1	21368137	21369297	1161	6.43531	6.3657	6.50171	-0.0370553	0.586449	0.833457	71.12	80.78	77.79	108.13	97.65	59.32	122.82	86.51	56.04	96.24	116.81	65.28
chr1	205616391	205617227	837	6.91065	6.87524	6.94522	-0.0378138	0.586456	0.833457	110.19	110.86	144.69	94.82	134	109.83	64.64	135.82	152.32	129.88	140.9	115.82
chr9	123697423	123698531	1109	6.60332	6.55178	6.65309	-0.0369238	0.586457	0.833457	99.17	109.14	61.45	78.18	108.34	106.62	71.1	155.72	84.78	74.75	124.84	92.66
chr12	62261401	62261610	210	7.1733	7.11801	7.22654	-0.0374004	0.586459	0.833457	158.27	159.84	112.02	98.15	130.44	174.76	122.82	128.04	232.79	130.81	159.89	124.24
chr5	151258811	151259145	335	5.72998	5.8124	5.64257	0.035334	0.586464	0.833457	37.06	61.01	76.23	57.39	54.17	51.31	58.18	78.72	11.5	49.52	55.49	46.33
chr3	107421133	107421507	375	5.57066	5.49365	5.64376	-0.0362119	0.586472	0.83346	41.07	55	57.56	17.47	46.33	52.91	54.94	41.53	40.23	50.46	49.65	63.17
chr8	24511595	24512043	449	4.66169	4.54991	4.76544	-0.0353861	0.586483	0.833466	31.05	20.62	13.22	24.95	30.65	20.04	38.78	32.01	34.49	13.08	24.82	20.01
chr14	70013343	70013634	292	4.93423	4.86339	5.00176	-0.0365316	0.586489	0.833466	30.05	39.53	28	29.94	27.08	20.04	35.55	33.74	22.99	41.11	24.09	34.75
chr7	32928723	32929055	333	4.14573	3.98233	4.29249	-0.0342345	0.586498	0.83347	11.02	13.75	13.22	9.98	22.81	24.05	35.55	10.38	20.12	10.28	13.87	27.38
chr18	35289382	35290837	1456	9.81145	9.8428	9.77941	0.0361052	0.586506	0.833473	838.41	884.27	1051.72	911.6	861.73	961.98	723.97	827.91	896.66	804.5	892.15	1127.67
chrX	22081554	22081956	403	5.10349	5.03948	5.16479	-0.0362538	0.586517	0.833474	52.09	37.81	21.78	23.29	27.08	35.27	35.55	46.72	33.05	38.31	32.12	29.48
chr8	93445312	93445958	647	4.98579	5.09887	4.86308	0.0320684	0.586519	0.833474	25.04	17.19	98.79	34.93	12.83	16.83	54.94	39.79	5.75	18.69	27.01	28.43
chr6	15491235	15491904	670	6.606	6.64964	6.56101	0.0379732	0.586528	0.833475	117.2	85.94	86.35	115.61	95.51	101.81	90.5	79.59	107.77	112.13	81.77	94.76
chr17	15341420	15341858	439	4.93573	5.01844	4.84798	0.0355435	0.586544	0.833475	33.06	32.66	49.79	38.26	27.08	13.63	29.09	32.01	18.68	38.31	26.28	28.43
chr8	41687667	41688704	1038	6.52272	6.59676	6.44468	0.0351854	0.586547	0.833475	111.19	70.47	190.58	97.31	53.46	57.72	129.28	73.53	66.1	115.86	52.57	85.29
chr9	124965872	124966119	248	3.53725	3.65581	3.40806	0.0324375	0.586555	0.833475	6.01	17.19	10.11	2.5	14.97	24.85	9.7	5.19	12.93	18.69	8.76	8.42
chr12	108854498	108854877	380	7.75751	7.69553	7.81695	-0.0370901	0.586556	0.833475	236.4	167.57	248.15	193.8	171.78	226.06	277.95	275.1	130.76	208.37	317.58	143.2
chr3	130950186	130950472	287	4.64383	4.72315	4.55989	0.0350514	0.586558	0.833475	30.05	16.33	18.67	29.11	24.23	40.08	32.32	28.55	14.37	16.82	35.77	13.69
chr2	25720683	25720993	311	3.40088	3.3202	3.47729	-0.0332213	0.586566	0.833478	10.02	7.73	8.56	18.3	5.7	9.62	3.23	12.98	11.5	22.43	5.11	11.58
chr15	81348019	81348929	911	5.16936	5.2489	5.08518	0.0362732	0.586576	0.833478	58.1	47.26	26.45	35.77	34.93	25.65	32.32	42.39	27.3	41.11	32.12	28.43
chr2	188291542	188292659	1118	6.09173	6.14406	6.03744	0.037689	0.586578	0.833478	55.09	85.08	57.56	60.72	84.11	81.77	58.18	65.75	74.72	76.62	59.87	58.96
chr16	29710187	29711325	1139	7.09373	7.13702	7.0491	0.0379776	0.586584	0.833478	157.26	147.81	116.68	154.71	138.99	129.07	126.05	118.52	162.38	104.65	157.7	125.3
chr20	33095839	33097212	1374	6.45128	6.39763	6.50299	-0.0376617	0.58662	0.83352	79.13	75.62	106.57	76.52	86.24	81.77	80.8	65.75	129.33	83.16	105.13	80.02
chr13	46542677	46543665	989	6.86079	6.94045	6.77649	0.035932	0.58664	0.833535	174.29	104.84	91.01	104.8	129.72	132.27	74.34	69.21	145.13	82.23	203.69	83.18
chr2	95165117	95166344	1228	10.0908	10.119	10.062	0.0351195	0.586643	0.833535	1067.8	1036.38	1392.44	1148.65	955.81	1071	966.37	1089.17	1034.61	1017.54	1137.46	1168.73
chr15	70151987	70152524	538	4.96384	5.06944	4.8499	0.0346273	0.586652	0.833539	26.04	38.67	26.45	54.9	24.95	30.46	19.39	19.03	31.61	13.08	56.22	33.69
chr2	99140671	99142029	1359	11.2708	11.3013	11.2397	0.0366778	0.586664	0.83354	2510.22	2260.09	3211.16	2550.98	2201	2408.15	2579.14	1973.31	2266.07	2292.04	2469.85	2928.14
chr4	77818589	77820716	2128	11.1883	11.2141	11.1619	0.0346665	0.586676	0.83354	2263.81	2175.88	2720.31	2548.48	2208.13	2337.6	2091.1	1968.99	2698.6	2174.31	2339.17	2475.39
chr5	80904363	80904972	610	4.95191	4.8451	5.05136	-0.0349985	0.586676	0.83354	30.05	47.26	26.45	22.46	14.97	31.26	45.25	20.76	45.98	22.43	44.53	20.01
chr10	26479781	26480416	636	6.9889	7.02984	6.94676	0.0378687	0.586684	0.83354	163.27	132.34	94.13	151.38	128.3	114.64	145.44	123.71	140.82	115.86	124.84	89.5
chr12	81610935	81611600	666	5.00789	4.90979	5.09974	-0.0360157	0.586684	0.83354	27.05	36.09	21	32.44	28.51	35.27	38.78	26.82	60.35	28.97	25.55	25.27
chr7	3154435	3154751	317	4.2808	4.21538	4.34339	-0.0356214	0.586699	0.833545	18.03	13.75	15.56	24.12	19.96	20.04	16.16	20.76	12.93	24.29	16.06	31.59
chr15	70147852	70148212	361	4.39467	4.24438	4.53078	-0.0335809	0.586699	0.833545	18.03	35.23	14.78	11.64	22.81	11.22	48.48	25.95	4.31	16.82	26.28	16.85
chr8	71826995	71828483	1489	8.54402	8.58801	8.49865	0.0379638	0.58673	0.833579	420.71	314.52	446.51	488.24	250.89	388	345.82	384.11	359.24	427.95	335.11	317.98
chr3	143301416	143302019	604	5.35805	5.21612	5.48727	-0.035096	0.586736	0.833579	40.07	30.08	31.89	39.92	37.78	43.29	109.89	40.66	21.55	27.1	29.93	40.01
chr9	68955329	68955678	350	5.32668	5.39374	5.25636	0.0370575	0.58675	0.83359	48.08	48.12	49.79	34.1	32.07	40.08	38.78	44.12	31.61	30.83	48.19	35.8
chr6	139109421	139109859	439	4.78479	4.88932	4.67208	0.0350297	0.586767	0.833596	41.07	23.2	29.56	34.1	30.65	19.24	19.39	26.82	10.06	49.52	21.9	25.27
chr14	73536858	73538120	1263	6.36788	6.16897	6.54266	-0.0287421	0.586772	0.833596	138.23	42.97	56.79	147.22	44.9	1.6	158.37	112.46	76.16	56.06	94.18	62.12
chr14	80699797	80700391	595	5.64094	5.69129	5.58876	0.0364705	0.586782	0.833596	51.09	49.84	47.45	43.25	79.12	39.28	64.64	31.14	34.49	50.46	43.8	64.23
chr8	102128469	102128738	270	5.53361	5.60921	5.45382	0.0352942	0.586782	0.833596	36.06	38.67	47.45	52.4	41.34	76.96	35.55	43.26	91.96	32.7	32.12	27.38
chr6	152124514	152124946	433	4.82218	4.90158	4.73817	0.0354931	0.586785	0.833596	25.04	36.09	13.22	30.77	28.51	45.69	22.62	31.14	37.36	27.1	21.9	20.01
chr2	27977914	27978319	406	4.52341	4.58044	4.46403	0.0351787	0.586798	0.833606	20.03	36.09	19.45	14.97	24.95	28.06	25.86	18.17	37.36	22.43	13.87	14.74
chr16	14669843	14670119	277	4.51952	4.44333	4.5919	-0.0351804	0.586827	0.833638	29.05	11.17	28.78	16.64	19.24	25.65	22.62	39.79	17.24	27.1	18.98	18.95
chr7	520627	520851	225	5.28238	5.19739	5.36264	-0.0345048	0.586841	0.833649	33.06	22.34	45.9	49.91	38.49	30.46	19.39	42.39	34.49	54.19	15.33	81.07
chr15	99495193	99496636	1444	6.58787	6.65393	6.51865	0.0361015	0.586876	0.833686	69.12	90.23	74.68	92.32	143.98	133.88	84.03	90.84	166.69	67.28	78.12	63.17
chr6	119226154	119226429	276	4.00236	3.9065	4.09224	-0.033146	0.586882	0.833686	16.03	14.61	8.56	9.98	26.37	14.43	12.93	27.68	7.18	6.54	34.31	13.69
chr9	106482792	106483073	282	3.73902	3.57679	3.88484	-0.0327078	0.586892	0.833686	4.01	12.89	11.67	9.98	4.99	28.06	22.62	14.71	11.5	9.34	7.3	23.16
chr12	66118326	66118921	596	4.93353	5.04352	4.81446	0.0346333	0.586898	0.833686	26.04	26.64	20.23	41.59	44.9	38.48	12.93	26.82	22.99	63.54	20.44	22.11
chr9	12814302	12815028	727	4.8589	4.72787	4.97901	-0.0323456	0.586898	0.833686	28.05	20.62	16.34	22.46	17.82	53.71	9.7	27.68	99.15	17.75	23.36	11.58
chr11	32899243	32900048	806	7.1529	7.09556	7.20805	-0.0365808	0.586917	0.833704	141.24	116.87	152.47	139.73	134	136.28	87.26	168.7	156.63	100.91	269.4	104.24
chr20	38935284	38935765	482	4.67892	4.75702	4.59635	0.0360887	0.586924	0.833704	36.06	32.66	24.89	20.79	21.38	26.45	25.86	16.44	18.68	27.1	32.85	24.22
chr11	61093026	61093202	177	4.31401	4.25448	4.37119	-0.034686	0.586931	0.833707	15.03	26.64	17.11	14.14	13.54	28.06	6.46	38.93	24.43	16.82	17.52	20.01
chr14	67602960	67603348	389	7.73719	7.667	7.80412	-0.0369648	0.586938	0.833708	290.49	218.28	151.69	171.34	221.67	165.94	361.98	205.03	162.38	155.11	270.13	186.36
chr1	66981754	66983154	1401	7.2075	7.26136	7.15154	0.0372124	0.586957	0.833723	127.21	156.4	130.69	128.09	117.61	260.54	161.6	179.08	126.45	129.88	123.38	132.67
chr8	48149300	48149734	435	4.6115	4.73119	4.48098	0.0347916	0.586962	0.833723	16.03	29.22	29.56	39.92	27.8	16.83	9.7	38.06	11.5	31.77	21.9	21.06
chr2	227610195	227610510	316	4.19869	4.10026	4.29083	-0.0349185	0.586992	0.833739	20.03	18.05	7.78	15.8	22.81	18.44	19.39	19.9	24.43	28.03	10.95	14.74
chr2	203869585	203869996	412	4.61158	4.72755	4.48546	0.0333661	0.586994	0.833739	14.02	14.61	10.11	43.25	19.24	57.72	19.39	17.3	20.12	19.62	37.96	20.01
chr17	80265530	80265932	403	8.28113	8.3142	8.24728	0.0377632	0.586999	0.833739	334.56	245.77	287.04	328.54	337.85	375.97	374.91	298.46	267.27	286.86	348.25	247.43
chr10	110077534	110078060	527	6.5048	6.57553	6.43042	0.0362243	0.587003	0.833739	110.19	109.14	76.23	69.04	102.64	105.02	58.18	80.46	165.25	94.37	61.33	57.91
chr1	31901734	31902401	668	5.97794	5.90108	6.05092	-0.0359929	0.587004	0.833739	64.11	80.78	31.12	47.41	67	68.14	58.18	42.39	107.77	48.59	67.17	73.7
chr8	1868068	1868701	634	5.2338	5.37452	5.07784	0.0324072	0.587022	0.833756	50.08	66.17	63.79	17.47	31.36	20.04	12.93	14.71	14.37	58.87	81.77	20.01
chr1	206707625	206708491	867	7.64381	7.60657	7.68011	-0.0377069	0.587033	0.833761	197.33	177.89	182.03	206.27	203.85	202.02	206.85	166.97	192.55	178.47	254.07	231.64
chr5	126811543	126812240	698	6.08407	6.16105	6.00275	0.0364914	0.587041	0.833761	76.13	98.83	52.12	78.18	59.16	64.93	54.94	58.83	30.18	71.95	82.5	86.34
chr14	54686537	54686851	315	4.91974	4.99511	4.84021	0.0341863	0.587044	0.833761	31.05	31.8	32.67	19.13	34.21	42.49	48.48	24.22	4.31	34.57	16.06	44.22
chr20	50320955	50321634	680	5.66356	5.70807	5.61763	0.0372188	0.587063	0.83378	46.08	60.15	45.12	64.04	54.17	44.09	51.71	45.85	71.85	46.72	41.61	36.85
chr17	77609676	77610819	1144	7.49487	7.44276	7.54517	-0.0379151	0.587071	0.833782	145.24	159.84	202.25	167.18	207.41	161.93	226.24	143.61	142.26	207.43	181.06	220.06
chr12	22442883	22444091	1209	7.16983	7.12721	7.21123	-0.0379273	0.587085	0.833789	161.27	137.5	125.24	108.96	157.52	148.3	142.21	168.7	148.01	170.99	113.89	145.3
chr1	232629727	232630930	1204	9.47697	9.44091	9.51216	-0.0369797	0.587092	0.833789	683.15	620.45	696.22	810.96	741.27	618.07	814.46	647.1	922.52	726.02	689.92	581.21
chr7	23205793	23206709	917	6.57801	6.47471	6.67441	-0.0348398	0.587099	0.833789	71.12	60.15	71.57	74.86	75.55	180.37	180.99	57.1	66.1	86.9	153.32	68.44
chr2	65186975	65187586	612	6.43593	6.47936	6.39115	0.0377354	0.587114	0.833789	112.19	102.26	60.68	86.5	98.36	75.35	93.73	80.46	94.84	79.42	82.5	72.65
chr10	68093668	68094305	638	4.43235	4.30826	4.54661	-0.0334352	0.587121	0.833789	14.02	13.75	17.89	24.12	17.82	31.26	16.16	24.22	57.48	22.43	7.3	12.63
chr19	6800961	6802984	2024	10.2491	10.2221	10.2757	-0.0357024	0.587122	0.833789	1209.03	1136.92	1324.76	1168.61	1104.78	1222.51	1066.56	1455.11	1413.96	980.17	1235.29	1286.66
chr6	33160835	33161022	188	4.7537	4.65781	4.84362	-0.0355362	0.587123	0.833789	16.03	22.34	20.23	23.29	33.5	36.07	25.86	25.95	47.42	27.1	17.52	28.43
chr1	202819510	202819698	189	3.53379	3.41098	3.64697	-0.0318334	0.587139	0.833789	7.01	19.77	17.11	9.15	9.98	0.8	6.46	12.98	8.62	23.36	5.84	17.9
chr6	166258582	166260021	1440	7.93263	8.06015	7.79274	0.0321197	0.587139	0.833789	334.56	113.43	187.47	257.01	287.24	421.67	116.35	224.06	482.82	90.64	336.57	80.02
chr17	42720861	42721513	653	6.16037	6.12347	6.19635	-0.0379156	0.58714	0.833789	86.14	64.45	66.9	62.38	66.29	72.15	64.64	68.34	79.03	82.23	75.2	70.54
chr15	76293478	76293873	396	4.34879	4.29152	4.40388	-0.0354301	0.587145	0.833789	25.04	14.61	21	19.96	19.24	17.64	16.16	12.11	14.37	29.9	29.2	25.27
chr19	18274179	18274678	500	5.73701	5.62542	5.84058	-0.0347119	0.587152	0.833791	41.07	46.4	31.12	80.68	39.2	57.72	100.19	95.16	33.05	51.39	31.39	32.64
chr15	56805471	56806631	1161	6.78079	6.86697	6.68912	0.0354164	0.587179	0.833821	133.22	170.15	98.79	141.4	67	89.78	71.1	115.92	48.86	174.73	73.74	134.77
chr3	16503353	16503738	386	6.42608	6.38128	6.46953	-0.0377664	0.587193	0.833831	103.17	97.11	62.23	88.17	74.13	75.35	74.34	84.78	112.08	88.77	75.93	95.81
chr10	80204874	80206117	1244	10.3348	10.3612	10.308	0.0352566	0.587212	0.833849	1211.04	1276.14	1478	1339.95	1324.31	1262.59	1202.3	1122.05	1609.39	1331.5	1106.8	1234.01
chr12	64796266	64796575	310	5.92579	5.87796	5.97209	-0.0371942	0.587226	0.833857	87.15	51.56	52.12	44.08	50.61	67.34	54.94	60.56	63.23	52.33	80.31	65.28
chr2	233711124	233711948	825	6.64236	6.67622	6.60768	0.0379125	0.587229	0.833857	116.2	108.28	92.57	108.96	96.22	91.39	113.12	104.68	114.96	85.96	92.72	73.7
chr22	24502907	24504237	1331	8.22294	8.26127	8.18357	0.0379103	0.587237	0.833858	219.37	264.68	377.28	361.81	342.84	274.96	352.29	308.84	235.66	288.72	240.93	317.98
chr7	108327245	108329026	1782	7.93671	7.7932	8.06722	-0.0319595	0.587254	0.833874	439.74	115.15	71.57	242.04	361.37	101.01	465.41	140.15	313.26	344.79	199.31	146.35
chr19	47542091	47542497	407	4.43676	4.58287	4.27416	0.0327055	0.587295	0.833898	15.03	12.89	7.78	33.27	23.52	51.31	6.46	23.36	11.5	25.23	37.96	11.58
chr3	195150208	195151091	884	8.58556	8.626	8.54395	0.0379037	0.587302	0.833898	379.64	357.49	386.61	425.02	436.92	384.79	436.32	403.14	408.09	339.18	443.16	209.53
chr6	111558969	111560106	1138	6.18206	6.0891	6.2694	-0.0346144	0.587304	0.833898	70.12	46.4	69.23	79.02	69.14	74.55	38.78	57.1	192.55	34.57	76.66	63.17
chr11	74807029	74807508	480	4.45596	4.35049	4.55425	-0.033861	0.587305	0.833898	42.07	17.19	12.45	17.47	16.39	16.83	32.32	23.36	12.93	13.08	44.53	14.74
chr3	170418342	170420130	1789	7.09761	7.1521	7.04098	0.0373583	0.587308	0.833898	142.24	186.48	90.24	147.22	178.19	109.02	119.58	122.85	179.62	127.08	133.6	107.4
chr1	2204483	2206084	1602	9.49426	9.54723	9.43928	0.0375241	0.587308	0.833898	884.49	592.09	973.93	690.35	593.02	755.15	584.99	503.49	616.45	556.89	726.43	1177.15
chr2	44712897	44713834	938	6.09365	5.983	6.19641	-0.034946	0.587332	0.833923	84.14	76.48	41.23	37.43	84.11	56.12	126.05	72.67	112.08	35.51	45.26	48.43
chr1	174911664	174913239	1576	7.43787	7.3788	7.49461	-0.0376801	0.587344	0.833924	149.25	171.01	257.48	138.9	149.68	132.27	226.24	150.53	178.18	181.27	158.43	187.42
chr22	50434929	50436023	1095	6.1916	6.12391	6.25625	-0.0369815	0.587354	0.833924	71.12	105.7	59.9	56.56	63.44	61.73	96.96	93.43	57.48	88.77	69.36	52.65
chr5	143350579	143351268	690	6.73506	6.77054	6.6987	0.0378594	0.587359	0.833924	97.16	110	115.13	134.74	109.05	88.98	109.89	106.41	107.77	102.78	96.37	100.03
chr12	24991207	24991807	601	6.48852	6.42095	6.55308	-0.0369347	0.587361	0.833924	96.16	92.81	66.12	58.22	67.71	133.07	103.42	74.4	116.39	104.65	80.31	84.23
chr14	64479211	64479543	333	4.14719	4.09781	4.19494	-0.0348417	0.587364	0.833924	17.03	14.61	24.11	15.8	13.54	17.64	6.46	20.76	12.93	13.08	21.9	34.75
chr12	39405568	39406494	927	6.17462	6.10004	6.24553	-0.0352209	0.587382	0.833942	77.13	66.17	93.35	83.18	22.81	68.94	54.94	91.7	35.92	102.78	82.5	87.39
chr6	148835851	148836624	774	7.23369	7.33659	7.12288	0.0338747	0.587394	0.833948	112.19	98.83	293.27	90.66	182.47	192.4	54.94	40.66	237.1	170.99	124.11	208.48
chr17	48752470	48753016	547	4.62681	4.74663	4.49612	0.0345823	0.5874	0.833948	17.03	20.62	35.78	34.1	20.67	32.87	6.46	31.14	15.81	38.31	13.14	30.53
chr4	119299294	119301149	1856	10.7445	10.7702	10.7183	0.0338662	0.587407	0.833948	1852.12	1650.81	1946.3	1819.87	1698.51	1511.1	1460.86	1527.78	1715.72	1729.54	1734.66	1939.46
chr15	95286931	95287479	549	5.32075	5.49459	5.12307	0.0292046	0.587412	0.833948	60.1	34.37	17.11	89	17.82	52.11	19.39	54.5	25.87	21.49	84.69	3.16
chr9	36022923	36023959	1037	6.37542	6.31399	6.43434	-0.0374345	0.587451	0.833992	73.12	99.68	68.45	82.34	84.82	68.94	87.26	76.99	114.96	106.52	58.41	74.76
chr1	11037490	11038452	963	7.30072	7.33736	7.26312	0.0376254	0.587463	0.833992	178.3	173.59	149.36	137.24	173.91	157.92	155.14	134.96	155.19	182.2	156.24	137.93
chr15	94607312	94607582	271	4.03379	4.14538	3.91283	0.0323335	0.587464	0.833992	17.03	23.2	10.89	7.49	23.52	24.05	16.16	4.33	14.37	7.48	8.03	40.01
chr1	53541669	53542084	416	4.62605	4.48811	4.75195	-0.0349818	0.58747	0.833992	23.04	20.62	23.34	20.79	16.39	30.46	48.48	29.41	27.3	28.03	9.49	18.95
chr1	161529934	161531604	1671	10.5115	10.5536	10.4682	0.0378691	0.587474	0.833992	1327.23	1349.18	2147.77	1293.37	1247.33	1653	1060.1	1609.97	1399.59	1215.63	1403.21	1811
chr3	137770835	137771063	229	4.02485	3.97882	4.06945	-0.0352474	0.587493	0.83401	17.03	15.47	17.11	9.98	14.97	20.04	6.46	19.03	18.68	26.16	14.6	15.79
chr12	10190508	10191451	944	7.09934	7.05291	7.14431	-0.0378839	0.587508	0.834024	140.24	135.78	98.02	122.27	162.51	137.88	145.44	132.36	168.12	134.55	150.4	117.93
chr19	3806647	3807193	547	5.15363	5.05362	5.24716	-0.034403	0.587521	0.834027	20.03	39.53	41.23	23.29	46.33	28.86	38.78	50.18	15.81	28.97	20.44	73.7
chr9	32603943	32604816	874	6.27821	6.16978	6.37907	-0.0341366	0.587523	0.834027	37.06	38.67	62.23	72.36	67.71	153.92	90.5	44.99	152.32	83.16	90.53	37.9
chr2	178306216	178306956	741	6.2396	6.17835	6.29836	-0.0370794	0.587545	0.834037	81.14	67.03	42.01	79.02	94.8	70.54	84.03	77.86	84.78	74.75	97.1	53.7
chr15	43277348	43277837	490	5.43134	5.3012	5.5507	-0.0357046	0.587547	0.834037	33.06	44.69	41.23	39.92	45.62	32.07	103.42	42.39	25.87	42.05	30.66	36.85
chr7	123789789	123790480	692	5.68551	5.79383	5.56839	0.034145	0.587554	0.834037	28.05	44.69	78.57	47.41	42.77	91.39	22.62	57.1	21.55	84.09	27.74	71.6
chr22	21781640	21782160	521	4.75179	4.67618	4.82364	-0.0357072	0.587558	0.834037	23.04	36.09	24.89	16.64	33.5	19.24	22.62	25.09	43.11	20.56	34.31	24.22
chr15	40919200	40919590	391	4.62213	4.49188	4.74158	-0.0338213	0.58757	0.834037	21.04	45.55	11.67	9.98	36.35	10.42	38.78	23.36	28.74	21.49	19.71	28.43
chr20	41561015	41561665	651	5.53407	5.44993	5.61357	-0.0353205	0.587571	0.834037	46.08	26.64	49.79	59.05	40.63	40.08	54.94	44.99	48.86	53.26	75.93	15.79
chr19	11323717	11324973	1257	8.22064	8.15067	8.28737	-0.0364171	0.587578	0.834037	337.57	268.98	234.15	151.38	350.68	362.34	313.5	188.59	505.81	214.91	354.82	296.92
chr7	27142744	27144025	1282	6.14132	6.02912	6.24541	-0.0336576	0.58758	0.834037	69.12	62.73	63.79	94.82	42.05	59.32	45.25	51.04	209.8	57	22.63	69.49
chr8	61023206	61024055	850	7.62133	7.56588	7.67474	-0.0376658	0.587614	0.83406	223.38	206.24	152.47	198.79	198.86	157.12	219.78	170.43	307.51	199.96	176.68	151.62
chr1	234609899	234611529	1631	11.2008	11.2418	11.1585	0.0378516	0.587616	0.83406	2209.72	1944.71	3369.85	2536.01	1952.25	2517.97	1974.75	2180.07	2227.28	1845.41	2329.68	3157.68
chr1	156011848	156012973	1126	8.43301	8.476	8.3887	0.0378447	0.587618	0.83406	285.48	308.51	496.3	351	333.57	361.54	361.98	271.64	274.46	376.56	286.19	440.12
chr15	89848674	89849176	503	6.25623	6.32359	6.18558	0.0353466	0.587621	0.83406	62.1	88.51	120.57	103.97	74.13	31.26	113.12	64.88	45.98	96.24	62.79	53.7
chr3	49494928	49495495	568	5.19636	5.2446	5.14644	0.0357833	0.587628	0.834062	16.03	42.97	41.23	33.27	43.48	50.5	54.94	41.53	22.99	33.64	29.93	29.48
chr20	49958221	49959280	1060	5.93273	6.0106	5.85043	0.0352964	0.587642	0.834069	35.06	47.26	56.79	125.59	36.35	85.78	54.94	51.91	76.16	53.26	56.22	53.7
chr3	186532583	186533137	555	8.01341	7.95287	8.0715	-0.037641	0.587646	0.834069	228.38	229.45	325.94	229.56	254.46	218.85	416.93	294.14	195.43	204.63	281.81	221.11
chr20	63567174	63568969	1796	10.2364	10.2578	10.2147	0.0296096	0.587672	0.834087	1208.03	1215.98	1160.62	1306.68	1213.83	1240.95	1085.95	1215.48	1092.08	1234.32	1192.22	1309.82
chr13	99144308	99144997	690	5.88591	5.79486	5.97155	-0.0339458	0.58768	0.834087	82.14	79.06	38.12	34.1	55.6	44.09	29.09	46.72	67.54	32.7	156.24	44.22
chr13	44088935	44089455	521	4.77814	4.68782	4.86314	-0.0353543	0.587697	0.834087	24.04	24.92	14.78	18.3	28.51	44.09	35.55	19.03	21.55	31.77	37.23	29.48
chr20	53899376	53900061	686	8.1853	8.13692	8.2321	-0.0378417	0.587698	0.834087	299.5	272.41	300.27	301.93	236.64	278.17	319.97	347.77	387.98	178.47	289.84	280.07
chr1	171909074	171909238	165	3.11675	3.28165	2.93053	0.0324959	0.587699	0.834087	9.02	11.17	3.89	9.15	17.11	8.02	3.23	10.38	7.18	4.67	16.06	4.21
chr15	31173969	31174776	808	5.93599	6.0168	5.85038	0.0356935	0.587699	0.834087	58.1	83.36	50.56	38.26	106.91	51.31	42.02	76.13	50.29	55.13	39.42	83.18
chr6	91447046	91447354	309	3.99687	4.0836	3.90459	0.0340721	0.587715	0.834087	12.02	14.61	35.01	14.97	10.69	14.43	19.39	19.03	12.93	12.15	18.98	7.37
chr19	48680618	48681421	804	5.88333	5.96029	5.80203	0.0361629	0.587715	0.834087	78.13	94.53	29.56	43.25	65.57	62.53	45.25	57.1	58.92	64.47	60.6	48.43
chr7	107874538	107875116	579	5.77693	5.71536	5.83597	-0.0370302	0.587729	0.834087	66.11	45.55	37.34	42.42	74.13	49.7	58.18	51.91	57.48	71.01	52.57	51.59
chr9	137745456	137746328	873	9.27075	9.30488	9.2358	0.0373456	0.587731	0.834087	708.19	519.05	735.89	672.05	619.39	540.31	662.56	622.01	429.65	597.07	624.95	681.23
chr2	65006400	65007554	1155	5.40144	5.46814	5.33151	0.0354878	0.587733	0.834087	29.05	56.72	24.89	62.38	48.47	44.09	45.25	37.2	61.79	31.77	44.53	21.06
chr14	58572121	58572496	376	4.4635	4.57404	4.34377	0.0352145	0.587737	0.834087	25.04	25.78	16.34	15.8	27.08	32.87	9.7	24.22	14.37	30.83	15.33	27.38
chr7	2451271	2452570	1300	9.24244	9.27896	9.20497	0.0376037	0.587739	0.834087	565.95	502.72	808.24	685.36	647.19	517.86	546.21	500.03	740.03	541.94	605.23	607.53
chr3	49302766	49303140	375	4.10141	4.21976	3.97247	0.0347106	0.587752	0.834097	21.04	12.89	20.23	17.47	24.95	15.23	9.7	10.38	11.5	13.08	28.47	21.06
chr3	138725962	138727018	1057	6.61079	6.66654	6.5528	0.0370524	0.587765	0.834107	81.14	75.62	141.58	98.98	91.95	120.25	96.96	134.96	100.59	74.75	87.61	68.44
chr2	235595493	235595736	244	3.93695	3.84255	4.02556	-0.0353607	0.587783	0.834119	12.02	15.47	14.78	14.14	19.24	10.42	16.16	13.84	21.55	14.95	17.52	13.69
chr16	4640071	4641569	1499	6.71849	6.66291	6.772	-0.0369178	0.587786	0.834119	105.18	112.57	105.79	130.58	77.69	76.16	100.19	173.89	71.85	96.24	95.64	117.93
chr11	85809058	85809734	677	5.82137	5.88687	5.75276	0.036181	0.587792	0.834119	44.07	92.81	35.01	64.04	60.58	58.52	61.41	66.61	37.36	69.14	41.61	47.38
chr11	119389931	119390280	350	4.87018	4.72009	5.00612	-0.0352079	0.587803	0.834124	18.03	35.23	17.89	25.78	29.94	31.26	67.87	23.36	31.61	27.1	19.71	23.16
chr3	186964754	186965848	1095	6.75965	6.69987	6.81705	-0.0362494	0.587809	0.834124	99.17	109.14	119.02	114.78	118.32	63.33	71.1	174.75	89.09	160.71	112.43	68.44
chr9	93507897	93508421	525	5.27093	5.31426	5.22627	0.0359668	0.587822	0.834134	55.09	27.5	33.45	49.91	33.5	39.28	61.41	34.6	28.74	47.65	24.82	27.38
chr8	73309209	73309511	303	3.8095	3.76074	3.85667	-0.0336605	0.587836	0.834145	13.02	27.5	8.56	7.49	13.54	11.22	0	19.03	12.93	15.88	21.17	17.9
chr1	15329188	15329390	203	3.87231	3.91049	3.83309	0.0338364	0.587869	0.834184	24.04	14.61	10.89	11.64	11.4	17.64	29.09	5.19	12.93	18.69	8.03	11.58
chr18	59823369	59824321	953	6.17229	6.11763	6.22496	-0.0377694	0.587882	0.834187	82.14	75.62	61.45	69.04	69.85	58.52	80.8	60.56	87.65	84.09	69.36	66.33
chr21	45326839	45327435	597	5.77438	5.6899	5.85419	-0.0354737	0.587884	0.834187	71.12	53.28	26.45	35.77	73.41	49.7	67.87	56.23	33.05	71.95	37.96	80.02
chr7	34757597	34758488	892	5.34486	5.46081	5.21877	0.0332426	0.587892	0.83419	29.05	31.8	39.67	29.94	19.96	113.83	29.09	50.18	17.24	69.14	24.09	33.69
chr17	67823887	67826509	2623	10.8805	10.8445	10.9156	-0.037357	0.587913	0.834197	1497.52	1530.5	2265.24	2161.72	1543.84	2033.78	1913.34	1586.61	2323.55	1927.63	1803.29	2035.27
chr7	75046093	75046725	633	6.04712	6.01445	6.07907	-0.037279	0.587914	0.834197	73.12	79.06	52.12	55.73	67.71	60.12	32.32	66.61	79.03	91.57	70.82	65.28
chr5	107485132	107485849	718	6.65942	6.60977	6.70741	-0.037314	0.587921	0.834197	110.19	93.67	101.13	107.3	91.95	81.77	71.1	80.46	163.81	127.08	99.29	85.29
chr8	11557990	11558250	261	5.61182	5.52731	5.69165	-0.0360977	0.587922	0.834197	34.06	55.86	36.56	33.27	77.69	39.28	54.94	48.45	71.85	49.52	37.96	47.38
chr4	159296152	159296334	183	3.99796	3.93264	4.06045	-0.0337233	0.587938	0.834205	22.04	20.62	14	18.3	7.84	8.82	0	18.17	27.3	23.36	10.22	21.06
chr2	168528043	168528443	401	5.11389	5.06279	5.16325	-0.0353775	0.58794	0.834205	34.06	33.51	45.12	34.93	32.07	20.84	12.93	44.12	25.87	26.16	43.8	62.12
chr16	16992565	16993668	1104	5.72897	5.66895	5.78659	-0.0369895	0.587953	0.834214	35.06	52.42	58.34	34.1	62.01	63.33	51.71	46.72	58.92	57.93	66.44	49.49
chr20	63215457	63216907	1451	10.7481	10.7821	10.7132	0.0372108	0.58796	0.834216	1744.94	1594.95	2189	1841.5	1491.09	1704.3	1596.61	1335.73	1538.98	1745.43	1609.82	2245.86
chr19	3024544	3025569	1026	5.66087	5.59795	5.72116	-0.0359682	0.587974	0.834226	49.08	54.14	42.78	37.43	59.87	47.3	32.32	32.01	66.1	93.44	45.26	47.38
chr1	206797973	206798393	421	6.43998	6.47243	6.40679	0.0373821	0.587988	0.834235	99.17	86.79	68.45	93.16	96.22	88.98	129.28	73.53	77.6	100.91	73.01	54.75
chr6	159646634	159647126	493	5.60814	5.50231	5.70673	-0.0344366	0.587997	0.834235	34.06	31.8	39.67	15.8	58.45	92.19	67.87	34.6	44.55	37.38	67.9	61.07
chr10	95386863	95387277	415	4.93785	4.95487	4.92064	0.0357236	0.588011	0.834235	34.06	27.5	28.78	34.1	32.79	28.86	64.64	26.82	21.55	18.69	32.12	17.9
chr1	209884291	209885105	815	6.36447	6.44349	6.28088	0.0355783	0.588017	0.834235	87.15	66.17	101.13	157.2	58.45	52.11	64.64	99.49	80.47	108.39	50.38	63.17
chr10	37754820	37755039	220	3.63851	3.51969	3.74827	-0.0332282	0.588034	0.834235	7.01	18.91	14	5.82	14.26	8.82	9.7	18.17	25.87	10.28	12.41	4.21
chr20	59923551	59923921	371	4.14436	4.02561	4.25408	-0.0310309	0.588046	0.834235	34.06	16.33	7	21.63	10.69	8.02	6.46	8.65	7.18	12.15	64.25	15.79
chr16	17155084	17155375	292	4.64521	4.46311	4.80689	-0.0330123	0.58805	0.834235	19.03	32.66	10.89	9.98	41.34	18.44	74.34	21.63	20.12	12.15	19.71	20.01
chr8	12664990	12665252	263	3.81159	3.68776	3.92563	-0.0341979	0.588054	0.834235	14.02	13.75	17.11	9.98	12.83	9.62	19.39	14.71	12.93	24.29	5.11	14.74
chr4	145190689	145192250	1562	8.69768	8.64423	8.74922	-0.0372139	0.588056	0.834235	459.77	312.8	532.08	411.72	298.65	385.59	274.72	361.62	534.55	339.18	671.67	400.11
chr6	14166467	14167198	732	6.31709	6.20096	6.42456	-0.033627	0.588056	0.834235	133.22	92.81	63.01	39.92	69.14	43.29	142.21	109	17.24	42.05	89.07	115.82
chr1	45010536	45012383	1848	10.7588	10.7827	10.7344	0.0329912	0.588058	0.834235	1705.87	1709.25	1881.73	1854.8	1626.52	1791.68	1486.72	1558.06	1931.26	1632.37	1664.58	1948.94
chr20	2713342	2713549	208	4.14099	4.01861	4.25379	-0.0349724	0.588061	0.834235	13.02	24.92	15.56	14.97	13.54	15.23	32.32	12.11	8.62	20.56	21.9	18.95
chr20	18977260	18978739	1480	6.51253	6.61245	6.40518	0.034224	0.588063	0.834235	95.16	96.25	155.58	116.45	56.31	67.34	58.18	128.9	27.3	109.32	41.61	143.2
chr16	81314352	81315902	1551	10.5893	10.6114	10.5669	0.0323927	0.588067	0.834235	1382.33	1476.36	1814.83	1628.57	1630.08	1454.19	1457.63	1392.82	1600.76	1514.64	1552.14	1583.58
chr12	110535957	110536221	265	6.09081	6.19261	5.98127	0.0342942	0.588077	0.83424	133.22	67.89	54.45	94.82	49.18	39.28	48.48	32.87	57.48	73.82	128.49	37.9
chr19	10622945	10623327	383	4.40955	4.32577	4.48872	-0.0346983	0.588089	0.834249	5.01	24.06	14.78	18.3	28.51	29.66	16.16	20.76	22.99	24.29	26.28	24.22
chr17	73710182	73710633	452	5.16044	5.19323	5.12689	0.0364904	0.588108	0.834266	38.06	42.97	36.56	37.43	29.22	35.27	54.94	25.95	35.92	37.38	36.5	18.95
chr10	102449458	102451190	1733	11.1598	11.1873	11.1317	0.0353385	0.588118	0.834266	2056.46	2213.69	2777.09	2346.37	2236.64	2361.65	2097.57	1813.27	2313.49	2187.39	2510	2540.67
chr3	141387419	141387639	221	5.29282	5.19972	5.38028	-0.0337494	0.588122	0.834266	52.09	61.01	17.89	36.6	32.07	20.84	32.32	62.29	8.62	34.57	58.41	53.7
chr7	74083122	74085127	2006	9.77611	9.74462	9.80693	-0.0364639	0.588128	0.834266	809.36	749.35	1022.93	940.71	733.43	891.43	895.26	706.79	992.93	902.61	1006.05	870.76
chr7	155381447	155382273	827	5.33698	5.4084	5.26185	0.0367886	0.588132	0.834266	42.07	38.67	47.45	43.25	38.49	44.89	32.32	59.69	33.05	42.98	28.47	33.69
chr3	119234702	119234934	233	3.35544	3.20364	3.49278	-0.0302625	0.588157	0.834288	9.02	12.89	7	0	19.96	6.41	3.23	9.52	12.93	6.54	5.84	29.48
chr7	542786	543767	982	6.11279	6.21174	6.00655	0.03428	0.58816	0.834288	48.08	68.75	66.12	156.37	54.88	50.5	42.02	84.78	44.55	67.28	29.2	117.93
chr9	15222284	15222570	287	3.77917	3.90853	3.63706	0.0332955	0.588216	0.834359	13.02	18.05	10.89	23.29	12.83	12.02	12.93	10.38	2.87	8.41	28.47	11.58
chr6	116351183	116351400	218	4.31391	4.4217	4.19742	0.0328633	0.588223	0.834359	30.05	18.91	34.23	14.14	19.24	12.02	22.62	7.79	10.06	45.78	8.03	15.79
chr15	79431562	79432933	1372	6.89706	6.855	6.93792	-0.0376301	0.588232	0.834359	104.18	133.2	126.8	98.15	136.85	95.4	93.73	151.39	106.33	115.86	105.13	163.2
chr2	54677956	54678151	196	5.07498	5.17527	4.9672	0.0352005	0.588235	0.834359	31.05	27.5	62.23	46.58	21.38	28.06	19.39	39.79	28.74	34.57	43.07	22.11
chr11	11849031	11849970	940	7.76565	7.73028	7.80018	-0.0376832	0.588249	0.834359	224.38	199.37	178.14	228.73	236.64	206.82	177.76	182.54	285.95	223.32	225.59	242.17
chr17	38922447	38923232	786	6.0224	5.93432	6.10541	-0.0368123	0.588252	0.834359	49.08	65.31	51.34	64.88	70.56	65.74	93.73	45.85	100.59	59.8	48.92	64.23
chr3	47894983	47896073	1091	6.13976	6.0629	6.21274	-0.0357894	0.588253	0.834359	61.1	57.58	67.68	80.68	88.38	45.69	77.57	57.1	87.65	40.18	127.76	54.75
chr12	96500816	96503014	2199	9.29383	9.3393	9.24687	0.0377486	0.588273	0.834373	841.42	618.73	577.98	611.34	429.79	807.26	662.56	790.71	527.36	436.36	572.38	655.96
chr18	50402020	50402233	214	3.90248	3.99283	3.80608	0.0348287	0.588276	0.834373	20.03	12.89	15.56	14.97	19.24	12.83	12.93	9.52	11.5	24.29	10.95	14.74
chrX	22748329	22748928	600	5.49888	5.42573	5.5685	-0.0367465	0.588299	0.834388	59.1	34.37	35.01	41.59	47.75	40.08	58.18	43.26	38.8	63.54	33.58	47.38
chr6	37477790	37478733	944	6.21775	6.28971	6.14201	0.0362626	0.588299	0.834388	54.09	91.09	109.68	49.91	94.08	70.54	58.18	83.05	45.98	78.49	56.95	101.08
chr5	143322780	143323091	312	3.97088	3.88968	4.04775	-0.0343628	0.588308	0.834392	15.03	12.03	17.89	16.64	18.53	8.82	12.93	25.09	20.12	12.15	22.63	6.32
chr14	75274864	75275114	251	6.2934	6.17882	6.39955	-0.0347648	0.588319	0.8344	83.14	104.84	59.9	49.07	59.16	78.56	193.92	87.38	31.61	59.8	66.44	67.39
chrX	134459633	134461185	1553	9.54622	9.57659	9.5152	0.0365334	0.588339	0.834418	659.11	666.86	965.37	872.51	667.14	750.34	743.36	686.03	731.41	653.13	792.13	784.42
chr2	113601975	113602541	567	5.52015	5.58718	5.44985	0.0361051	0.588354	0.834431	39.07	48.98	47.45	39.09	64.15	49.7	32.32	28.55	68.97	57.93	29.2	45.28
chr11	61733113	61734091	979	7.92003	7.95386	7.88538	0.0377036	0.588365	0.834438	265.45	284.44	198.36	244.53	274.41	220.45	287.65	250.88	188.24	268.17	203.69	220.06
chr22	20748152	20749780	1629	9.69974	9.65685	9.74138	-0.037769	0.588384	0.834456	696.17	760.53	1075.05	855.87	732.72	723.09	995.46	906.63	616.45	705.46	791.4	1120.3
chr22	37592212	37592906	695	7.57493	7.52522	7.62298	-0.0377571	0.588391	0.834457	242.41	182.18	158.69	134.74	179.62	207.63	226.24	143.61	192.55	199.02	213.91	207.42
chr11	118715086	118716398	1313	7.114	7.03581	7.18816	-0.0361046	0.588401	0.834457	89.15	95.39	150.13	185.48	94.8	172.35	193.92	212.82	137.95	99.98	93.45	136.88
chr9	92740441	92741295	855	6.32087	6.19392	6.43755	-0.0330824	0.588404	0.834457	110.19	36.09	25.67	28.28	140.41	98.6	126.05	49.31	132.2	112.13	63.52	36.85
chr7	129919375	129919650	276	4.48188	4.42064	4.54064	-0.0356999	0.58841	0.834457	20.03	25.78	24.89	14.14	22.81	20.84	22.62	24.22	11.5	31.77	28.47	21.06
chr2	25806647	25806802	156	3.43083	3.35479	3.50305	-0.0332957	0.588416	0.834457	14.02	12.03	6.22	11.64	7.84	9.62	3.23	12.98	17.24	2.8	13.87	17.9
chrX	69366065	69366599	535	4.78177	4.90529	4.64667	0.0333472	0.588425	0.83446	24.04	23.2	53.67	38.26	21.38	19.24	12.93	31.14	7.18	39.24	12.41	47.38
chr18	8426481	8426691	211	4.09407	3.9664	4.21135	-0.034571	0.588476	0.834517	12.02	14.61	14	14.14	21.38	17.64	32.32	23.36	7.18	18.69	21.17	8.42
chr4	184250551	184252026	1476	6.84404	6.78632	6.89954	-0.0374793	0.588477	0.834517	89.15	103.12	101.13	120.6	111.19	137.08	151.9	127.17	76.16	117.73	149.67	93.71
chr16	5062685	5063022	338	4.35222	4.2854	4.41609	-0.0344269	0.588489	0.834525	16.03	28.36	28	24.12	9.27	11.22	6.46	18.17	33.05	22.43	24.82	23.16
chr11	128473696	128473939	244	6.97017	7.01132	6.9278	0.0377795	0.588495	0.834525	148.25	91.95	143.13	143.06	135.42	112.23	126.05	134.09	113.52	121.47	115.35	120.03
chr1	110207821	110208042	222	6.60545	6.64875	6.56081	0.0374326	0.588504	0.83453	117.2	97.11	74.68	108.96	124.73	79.36	116.35	92.57	83.34	119.6	76.66	77.92
chr14	94485841	94486728	888	6.06507	6.09756	6.03182	0.0369464	0.588515	0.834535	66.11	75.62	77.79	51.57	74.84	64.93	96.96	75.26	74.72	54.19	40.88	50.54
chr7	29282892	29283373	482	5.01556	4.92236	5.10311	-0.0345508	0.588528	0.834538	33.06	53.28	13.22	19.13	39.2	24.05	29.09	22.49	51.73	22.43	39.42	41.06
chr12	76544753	76545197	445	3.9432	3.86529	4.01711	-0.0338999	0.588534	0.834538	7.01	23.2	24.11	9.15	13.54	10.42	9.7	19.03	15.81	14.02	27.01	11.58
chr6	17884080	17885482	1403	9.42996	9.38859	9.47019	-0.0377444	0.588536	0.834538	536.9	674.59	954.48	572.24	759.09	524.28	662.56	643.64	796.07	620.43	697.95	834.96
chr19	8578591	8579238	648	6.27873	6.34335	6.21108	0.0365889	0.588546	0.834538	81.14	94.53	70.01	71.53	96.22	73.75	61.41	50.18	106.33	100.91	82.5	43.17
chr14	93985038	93985336	299	5.27439	5.33664	5.20933	0.0370131	0.588547	0.834538	43.07	36.09	34.23	41.59	44.19	43.29	32.32	47.58	41.67	42.05	29.93	28.43
chr18	11688820	11690389	1570	7.88775	7.92934	7.84492	0.037772	0.588574	0.834562	192.32	220.85	299.49	257.01	270.85	222.06	210.08	243.1	248.59	257.89	165	254.8
chrX	17548833	17549711	879	6.00716	6.08456	5.92538	0.0360143	0.588582	0.834562	71.12	48.98	52.12	58.22	67.71	109.02	48.48	37.2	61.79	65.41	94.91	56.86
chr11	8018811	8020090	1280	7.46855	7.54151	7.39169	0.0361798	0.588583	0.834562	171.29	193.35	188.25	149.72	199.57	215.64	84.03	214.55	191.11	255.09	79.58	183.21
chr2	174771421	174772585	1165	6.54942	6.62592	6.46863	0.0369558	0.588625	0.834607	77.13	117.73	90.24	90.66	112.62	104.21	45.25	82.19	68.97	108.39	132.87	93.71
chr4	177109863	177110085	223	3.34372	3.23324	3.44634	-0.0323731	0.588627	0.834607	11.02	6.02	5.45	7.49	12.83	13.63	9.7	19.9	8.62	9.34	16.79	1.05
chr5	122492629	122493022	394	3.91941	3.71883	4.09548	-0.0324004	0.588649	0.834613	7.01	25.78	11.67	11.64	15.68	7.21	35.55	6.92	31.61	13.08	8.03	7.37
chr9	21233503	21233902	400	4.37108	4.27839	4.45818	-0.0353896	0.58865	0.834613	13.02	18.05	21.78	19.13	22.81	21.64	25.86	23.36	12.93	32.7	13.87	23.16
chr2	10668501	10668745	245	4.34159	4.23385	4.44184	-0.0343796	0.58865	0.834613	37.06	14.61	10.11	16.64	12.83	21.64	29.09	29.41	20.12	14.02	14.6	23.16
chr3	149382097	149382414	318	4.47349	4.38324	4.55843	-0.0350822	0.588668	0.834618	14.02	18.91	24.89	28.28	20.67	18.44	19.39	17.3	31.61	36.44	12.41	24.22
chr9	72207287	72207629	343	4.44954	4.31978	4.56859	-0.0324161	0.588673	0.834618	13.02	18.91	15.56	14.97	9.27	48.1	25.86	47.58	7.18	19.62	9.49	32.64
chr21	42086869	42087461	593	6.22269	6.13299	6.30713	-0.0357213	0.588679	0.834618	84.14	77.34	59.12	33.27	79.83	87.38	113.12	35.47	89.09	69.14	86.15	82.13
chr9	92687031	92687291	261	4.0495	3.91235	4.17473	-0.0340764	0.58868	0.834618	22.04	18.91	17.89	4.16	12.12	15.23	25.86	14.71	25.87	13.08	10.95	17.9
chr22	23054065	23055284	1220	7.77835	7.71385	7.84008	-0.0369748	0.5887	0.834618	158.27	192.49	192.92	163.85	207.41	344.71	310.27	276.83	156.63	224.25	220.48	186.36
chr15	88912681	88913959	1279	8.89174	8.92649	8.85613	0.0374428	0.588701	0.834618	452.76	397.02	515.75	560.6	475.41	517.86	442.78	378.92	636.57	452.24	451.92	418.01
chr2	112958558	112959403	846	6.40342	6.35052	6.45445	-0.0376943	0.588705	0.834618	102.17	81.64	91.79	69.87	71.99	72.15	96.96	75.26	99.15	98.11	86.15	70.54
chr6	80453986	80454858	873	5.78369	5.71797	5.84655	-0.0356504	0.588706	0.834618	43.07	42.97	59.9	76.52	29.22	64.13	38.78	49.31	74.72	44.85	91.26	46.33
chr2	175030775	175031302	528	5.02492	4.90581	5.13495	-0.0349207	0.588718	0.834618	28.05	44.69	17.89	21.63	36.35	31.26	54.94	35.47	50.29	15.88	32.12	22.11
chr2	174716772	174717189	418	4.27452	4.40051	4.13646	0.0335494	0.588722	0.834618	18.03	24.06	10.89	16.64	17.82	39.28	12.93	12.98	12.93	14.95	40.15	11.58
chr17	60355538	60356571	1034	6.63891	6.58764	6.68841	-0.0371831	0.588722	0.834618	78.13	110	99.57	99.81	67.71	121.85	90.5	139.28	106.33	70.08	116.81	95.81
chr18	13578495	13578699	205	5.45014	5.34299	5.54988	-0.0339801	0.588742	0.834622	23.04	41.25	27.23	45.75	22.1	84.17	48.48	33.74	41.67	61.67	19.71	75.81
chr7	98433093	98433635	543	6.02263	5.95737	6.08506	-0.0373928	0.588745	0.834622	57.1	74.76	58.34	61.55	76.98	44.09	77.57	70.94	73.28	69.14	51.11	65.28
chr12	4809024	4810348	1325	6.94552	7.03259	6.85286	0.0347107	0.588748	0.834622	91.15	74.76	163.36	150.55	119.74	185.98	64.64	117.65	261.53	105.59	78.85	65.28
chr7	157346696	157347140	445	4.79972	4.69388	4.89832	-0.0333325	0.588767	0.834622	42.07	10.31	20.23	44.91	12.12	25.65	29.09	46.72	10.06	32.7	18.25	42.12
chr5	94102545	94103331	787	5.08662	5.01385	5.15591	-0.0352271	0.588767	0.834622	26.04	19.77	55.23	44.08	27.08	21.64	32.32	44.99	22.99	34.57	47.45	31.59
chr18	59249241	59249534	294	4.60251	4.52616	4.67502	-0.0352351	0.588771	0.834622	20.03	19.77	19.45	34.1	32.07	12.83	16.16	19.9	37.36	27.1	21.17	31.59
chr10	124025778	124026005	228	4.02972	3.97382	4.08353	-0.0346965	0.588775	0.834622	13.02	19.77	9.33	23.29	12.83	16.03	6.46	20.76	24.43	20.56	18.98	10.53
chr22	45769301	45770211	911	7.1775	7.11362	7.23868	-0.0370402	0.588775	0.834622	211.36	149.53	103.46	103.97	131.15	131.47	200.38	158.31	135.07	99.98	174.49	137.93
chr3	23705977	23706398	422	4.235	4.1542	4.31151	-0.0334243	0.588788	0.834632	14.02	20.62	10.11	21.63	16.39	24.05	6.46	44.12	12.93	13.08	10.95	31.59
chr1	203701796	203702846	1051	6.55321	6.61259	6.49128	0.0367225	0.588794	0.834632	107.18	116.01	55.23	102.31	106.2	100.21	87.26	91.7	112.08	121.47	69.36	57.91
chr20	44028600	44030016	1417	7.93173	8.01863	7.83925	0.034487	0.588837	0.834666	328.55	110	238.04	287.79	250.89	340.7	342.59	273.37	48.86	321.43	208.8	178.99
chr3	120763647	120764730	1084	7.20258	7.25658	7.14649	0.0371817	0.588841	0.834666	166.28	110	201.48	210.43	115.47	113.83	142.21	154.85	142.26	162.58	110.24	137.93
chr5	178323275	178325171	1897	9.09203	8.92396	9.24255	-0.0302455	0.588847	0.834666	214.36	677.17	428.62	463.28	960.09	170.75	1056.86	488.79	146.57	581.19	172.3	1188.73
chr16	15563616	15564115	500	5.25974	5.18849	5.32764	-0.0359937	0.588849	0.834666	27.05	31.8	52.12	43.25	34.93	29.66	35.55	48.45	40.23	55.13	22.63	38.96
chr20	25470102	25470529	428	5.16708	5.26335	5.06393	0.0358799	0.588859	0.834666	38.06	43.83	34.23	30.77	30.65	52.91	22.62	48.45	15.81	41.11	37.96	34.75
chr19	10768930	10769535	606	5.20772	5.15212	5.26125	-0.0369006	0.58886	0.834666	32.05	41.25	38.89	35.77	34.93	30.46	32.32	44.99	44.55	26.16	35.77	46.33
chr2	9539126	9539876	751	6.76561	6.67401	6.85173	-0.0350021	0.588861	0.834666	95.16	78.2	98.79	149.72	51.32	139.49	122.82	108.14	231.35	85.03	73.01	72.65
chr1	68442809	68443563	755	5.59944	5.53071	5.66505	-0.0368164	0.588876	0.834679	57.1	55.86	37.34	33.27	57.73	36.07	58.18	51.91	44.55	48.59	40.15	61.07
chr8	24891652	24892232	581	4.68551	4.7662	4.60004	0.035652	0.588892	0.834692	29.05	24.06	29.56	31.61	31.36	17.64	22.62	21.63	14.37	37.38	18.98	30.53
chr11	65492636	65492841	206	7.15316	7.21113	7.09276	0.0374588	0.588907	0.834704	152.26	131.48	145.47	145.56	115.47	198.81	106.66	204.17	130.76	124.27	129.95	123.19
chr3	14410387	14411299	913	6.40678	6.35923	6.45283	-0.0371938	0.588916	0.834708	84.14	103.12	85.57	63.21	101.21	55.31	71.1	89.11	70.41	96.24	83.96	114.77
chr1	235648603	235650792	2190	8.38481	8.35088	8.41796	-0.0373189	0.588935	0.834717	287.48	347.18	326.72	340.19	347.11	310.24	294.11	353.83	441.14	277.51	385.48	300.08
chr1	175757278	175757862	585	5.65451	5.57775	5.72739	-0.0365013	0.588941	0.834717	53.09	49.84	37.34	37.43	71.99	36.88	67.87	59.69	35.92	49.52	43.8	61.07
chr15	63203452	63204149	698	6.60118	6.66332	6.53624	0.0371333	0.588941	0.834717	107.18	105.7	116.68	62.38	104.78	111.43	74.34	61.42	91.96	105.59	118.27	105.29
chr11	71381657	71382181	525	4.95965	4.84058	5.06963	-0.0339843	0.588967	0.834725	33.06	36.09	25.67	8.32	52.74	16.03	45.25	27.68	35.92	17.75	30.66	44.22
chr7	139340081	139341908	1828	12.0202	12.0641	11.9748	0.0377238	0.588971	0.834725	3782.36	3774.27	6256.63	4028.17	3619.39	4231.89	3319.27	3582.41	3603.88	3752.48	3993.52	5899.45
chr13	98488699	98489293	595	7.22057	7.17009	7.26933	-0.0376937	0.588974	0.834725	164.28	187.34	115.13	114.78	151.11	131.47	164.83	134.09	183.93	127.08	150.4	165.31
chr14	73777489	73777745	257	5.62054	5.54774	5.68984	-0.0357629	0.588977	0.834725	60.1	67.03	35.01	38.26	57.02	23.25	45.25	40.66	71.85	40.18	59.14	52.65
chrX	7104117	7104566	450	4.91119	4.84619	4.97339	-0.0347099	0.588977	0.834725	38.06	30.08	14.78	43.25	19.96	26.45	16.16	25.09	38.8	22.43	55.49	30.53
chr18	70151644	70152105	462	4.55578	4.58175	4.52934	0.0355357	0.588985	0.834725	28.05	26.64	22.56	21.63	19.96	24.85	45.25	22.49	15.81	16.82	25.55	12.63
chr16	19295377	19295858	482	6.20205	6.31918	6.07455	0.0330831	0.58899	0.834725	77.13	97.97	148.58	50.74	67	37.68	35.55	79.59	11.5	74.75	57.68	145.3
chr16	23908225	23908496	272	3.84528	3.93534	3.74923	0.0335322	0.58902	0.834748	10.02	18.91	11.67	19.13	19.24	12.83	9.7	12.11	30.18	3.74	10.22	14.74
chr3	63969975	63970405	431	5.10695	5.00151	5.2052	-0.0337715	0.589034	0.834748	25.04	20.62	24.89	40.76	32.79	48.1	45.25	25.09	22.99	24.29	86.88	16.85
chr19	17511056	17512854	1799	11.1992	11.2467	11.1501	0.0376038	0.589046	0.834748	2117.56	1978.22	3751.02	2237.41	2042.77	2453.04	1842.24	1863.44	2437.07	2140.67	1939.08	3412.48
chr4	70660084	70660420	337	5.42736	5.36683	5.48545	-0.0353881	0.589049	0.834748	59.1	46.4	24.11	59.89	29.22	28.86	32.32	66.61	34.49	37.38	56.95	41.06
chr17	10042173	10042698	526	7.62907	7.71556	7.53708	0.034714	0.589052	0.834748	202.34	155.54	376.5	209.6	240.2	76.96	164.83	249.15	99.15	232.66	102.21	266.39
chr8	85535116	85535550	435	4.22111	4.10484	4.32871	-0.0321122	0.589053	0.834748	18.03	22.34	10.11	29.94	16.39	6.41	0	18.17	54.6	22.43	11.68	13.69
chr2	85186307	85186459	153	3.46925	3.596	3.33028	0.0334325	0.589053	0.834748	9.02	9.45	8.56	14.97	18.53	12.02	3.23	12.98	11.5	12.15	3.65	16.85
chr19	35549256	35549420	165	6.41393	6.45149	6.37536	0.0374379	0.589063	0.834748	85.14	106.56	68.45	111.45	67.71	85.78	106.66	75.26	83.34	91.57	68.63	72.65
chr12	14367055	14367672	618	8.3167	8.357	8.27524	0.0373753	0.58909	0.834748	339.57	340.3	341.5	331.04	250.89	363.95	277.95	384.97	281.64	326.1	327.07	261.12
chr6	110560572	110561157	586	5.07407	5.01191	5.13367	-0.0356682	0.589099	0.834748	35.06	26.64	20.23	43.25	36.35	32.07	25.86	44.12	44.55	20.56	48.19	27.38
chr15	56950748	56951807	1060	7.80757	7.7598	7.85381	-0.0377135	0.589101	0.834748	243.41	208.82	230.26	181.32	253.03	183.58	274.72	219.74	228.48	160.71	254.8	249.54
chr2	66433911	66435717	1807	7.87175	7.93028	7.81075	0.0373314	0.58911	0.834748	259.44	266.4	205.36	293.61	197.43	241.3	132.51	295.87	308.94	225.19	218.29	166.36
chr2	218003765	218004992	1228	6.42923	6.51068	6.34289	0.0364049	0.589114	0.834748	55.09	103.98	85.57	108.96	106.91	86.58	35.55	98.62	58.92	113.99	88.34	91.6
chr20	38220989	38221688	700	6.53439	6.56934	6.49857	0.0375404	0.589135	0.834748	80.13	90.23	70.79	106.46	121.17	101.01	109.89	81.32	107.77	82.23	87.61	73.7
chr3	28328315	28328865	551	5.54728	5.6415	5.44648	0.0359388	0.589153	0.834748	36.06	46.4	42.01	61.55	41.34	72.15	12.93	48.45	57.48	36.44	54.76	51.59
chr15	71102943	71103876	934	6.82038	6.74711	6.8901	-0.035254	0.589157	0.834748	94.16	128.04	105.79	74.03	151.11	91.39	38.78	65.75	183.93	116.8	164.27	142.14
chr5	174323807	174324366	560	5.55536	5.50062	5.6081	-0.037287	0.589162	0.834748	52.09	40.39	35.78	55.73	42.77	44.89	54.94	51.91	38.8	54.19	49.65	43.17
chr7	47953586	47955071	1486	8.44474	8.60082	8.26971	0.0298031	0.589166	0.834748	504.85	162.42	294.82	1060.48	129.72	177.16	255.33	315.76	79.03	223.32	723.51	254.8
chr7	20797457	20798789	1333	8.37018	8.30856	8.42928	-0.0368877	0.589167	0.834748	254.43	216.56	304.16	375.95	230.93	520.27	391.07	359.02	390.85	319.56	389.86	217.95
chr2	31137402	31139032	1631	7.38479	7.31486	7.45149	-0.0363994	0.58917	0.834748	112.19	164.14	165.69	187.14	219.53	106.62	168.06	163.51	290.26	175.66	109.51	143.2
chr9	110875007	110875678	672	5.33967	5.23922	5.43359	-0.0334281	0.589177	0.834748	55.09	58.44	21.78	24.95	27.08	39.28	42.02	49.31	17.24	31.77	100.02	18.95
chr3	112676230	112677539	1310	9.82375	9.84593	9.80123	0.034437	0.589179	0.834748	965.62	934.97	886.8	998.93	927.3	808.06	1063.33	755.24	794.63	881.12	951.29	907.61
chr2	86481910	86482369	460	4.38062	4.51767	4.22918	0.0336195	0.589191	0.834748	27.05	28.36	9.33	24.95	15.68	32.07	9.7	19.9	8.62	18.69	40.88	14.74
chr20	35463394	35464457	1064	7.24952	7.19612	7.30101	-0.0375208	0.589194	0.834748	168.28	139.21	128.35	135.58	149.68	158.73	151.9	148.8	248.59	140.16	140.9	115.82
chr7	54802879	54803183	305	4.55989	4.62385	4.49296	0.0338746	0.589194	0.834748	19.03	26.64	42.01	13.31	28.51	18.44	38.78	15.57	14.37	35.51	8.76	22.11
chr6	49849316	49849910	595	5.35228	5.30361	5.39936	-0.0364844	0.589196	0.834748	43.07	44.69	21.78	35.77	42.77	48.9	25.86	47.58	53.17	44.85	36.5	45.28
chr6	32460627	32460832	206	4.92262	4.82604	5.01314	-0.0346144	0.589198	0.834748	32.05	28.36	30.34	24.12	19.24	36.07	32.32	29.41	44.55	57	16.79	13.69
chr17	21252638	21253994	1357	8.30851	8.25703	8.35821	-0.0375275	0.589202	0.834748	293.49	254.37	302.6	383.44	221.67	379.98	336.13	212.82	423.9	342.92	363.58	289.55
chr20	32559652	32560475	824	5.20891	5.25403	5.16233	0.0354428	0.589205	0.834748	43.07	51.56	37.34	31.61	34.93	30.46	51.71	30.28	53.17	34.57	14.6	30.53
chr8	141164488	141165068	581	6.41424	6.45167	6.37582	0.0363204	0.589207	0.834748	99.17	90.23	72.34	71.53	119.74	72.15	155.14	69.21	74.72	84.09	63.52	51.59
chr17	77066338	77067086	749	5.55428	5.62926	5.47519	0.0367384	0.58921	0.834748	38.06	44.69	55.23	39.09	60.58	59.32	32.32	46.72	44.55	45.78	62.79	34.75
chr3	197394159	197395464	1306	8.05214	7.91731	8.17545	-0.03207	0.58921	0.834748	266.45	289.6	171.92	363.47	129.72	229.27	213.31	236.17	274.46	643.79	48.92	317.98
chr4	26059231	26059884	654	5.41259	5.4957	5.3244	0.035075	0.589211	0.834748	37.06	58.44	28.78	51.57	42.77	52.11	38.78	32.01	24.43	80.36	24.82	40.01
chr2	216205483	216207280	1798	8.39121	8.33534	8.445	-0.0369903	0.589218	0.834748	352.59	262.96	453.51	319.39	312.19	237.29	303.81	308.84	185.37	414.87	390.59	487.5
chr9	121289535	121289967	433	4.66561	4.69523	4.63538	0.0360389	0.589235	0.834764	24.04	27.5	21.78	29.11	31.36	21.64	38.78	26.82	20.12	25.23	16.06	22.11
chr22	21022710	21023215	506	4.8979	4.96336	4.82934	0.0350652	0.589241	0.834764	40.07	41.25	24.11	21.63	19.24	40.88	38.78	24.22	27.3	42.98	20.44	16.85
chr3	56291220	56292827	1608	6.97593	7.06118	6.88532	0.0351589	0.589257	0.834777	120.2	109.14	147.02	199.62	96.22	129.07	93.73	134.96	30.18	138.29	167.92	144.25
chr14	60220031	60221893	1863	8.4269	8.38223	8.47023	-0.0376283	0.589269	0.834785	320.54	253.51	307.27	429.18	317.89	373.57	307.04	479.27	359.24	285.92	430.02	266.39
chr8	1739403	1739627	225	3.81773	3.97489	3.64133	0.0315654	0.589276	0.834787	26.04	18.91	8.56	13.31	23.52	4.01	9.7	18.17	0	10.28	24.09	12.63
chr16	31032653	31034586	1934	11.1247	11.1546	11.0942	0.0359523	0.58929	0.834792	2080.5	2072.75	2665.08	2354.69	2088.39	2416.97	1919.81	2450.85	2003.11	1897.73	2134.01	2711.24
chr6	42970816	42971773	958	5.52317	5.41929	5.62006	-0.0353506	0.589292	0.834792	26.04	34.37	56.01	67.37	32.07	40.88	77.57	67.48	44.55	36.44	34.31	34.75
chr2	237998351	237999378	1028	8.53054	8.5771	8.48243	0.0376031	0.589319	0.834821	494.83	355.77	357.83	281.13	325.73	476.18	397.54	433.42	257.21	275.64	395.7	386.42
chr13	73924375	73925362	988	7.11973	7.08508	7.15356	-0.0376962	0.589341	0.83484	123.21	129.76	126.02	129.75	156.81	149.11	103.42	116.79	169.56	138.29	176.68	149.51
chr17	2195511	2196232	722	7.31079	7.35747	7.26255	0.0376757	0.589345	0.83484	195.33	173.59	121.35	157.2	188.17	148.3	145.44	125.44	169.56	144.83	194.93	141.09
chr7	148334625	148335401	777	5.34714	5.26041	5.42895	-0.0360296	0.589353	0.834844	48.08	31.8	53.67	28.28	38.49	29.66	64.64	44.12	22.99	44.85	48.19	33.69
chr1	89271712	89271981	270	5.35199	5.45035	5.24643	0.0350254	0.589369	0.834853	52.09	47.26	29.56	41.59	41.34	50.5	16.16	40.66	66.1	21.49	59.14	24.22
chr16	69186397	69188189	1793	10.841	10.8633	10.8183	0.0331516	0.589373	0.834853	1826.07	1680.89	1932.3	2113.48	1754.1	1870.24	1906.88	1516.53	1909.71	1698.71	1975.59	1826.8
chr1	165257888	165258430	543	5.19165	5.25786	5.12225	0.0362883	0.589378	0.834853	45.08	40.39	33.45	49.91	33.5	27.26	42.02	37.2	22.99	35.51	45.99	25.27
chr3	67674060	67674604	545	3.60229	3.45286	3.73769	-0.0296033	0.589392	0.834863	3.01	10.31	3.89	13.31	7.13	28.06	6.46	9.52	8.62	2.8	45.26	7.37
chr5	115329322	115329903	582	5.42434	5.52206	5.31951	0.0340458	0.589411	0.834876	35.06	43.83	30.34	64.04	46.33	56.12	38.78	63.15	15.81	70.08	13.87	37.9
chr14	106039184	106039757	574	5.33726	5.53541	5.1075	0.0269375	0.589425	0.834876	42.07	44.69	38.12	39.92	2.85	110.63	19.39	20.76	1.44	56.06	64.98	44.22
chr1	44757129	44758059	931	7.18483	7.22712	7.14127	0.0376157	0.589428	0.834876	192.32	149.53	97.24	163.02	158.95	137.88	161.6	132.36	149.44	132.68	154.05	116.87
chr14	30883573	30883832	260	4.53718	4.38955	4.6711	-0.0339355	0.589437	0.834876	25.04	28.36	21.78	11.64	28.51	10.42	48.48	11.25	20.12	31.77	13.87	27.38
chr5	81632585	81633139	555	5.57179	5.64123	5.49884	0.0366555	0.589448	0.834876	44.07	75.62	48.23	30.77	47.04	53.71	35.55	51.04	50.29	46.72	44.53	43.17
chr18	57923575	57923921	347	4.44022	4.51148	4.36525	0.0334035	0.589448	0.834876	37.06	26.64	8.56	12.48	25.66	26.45	35.55	20.76	25.87	24.29	8.76	8.42
chr5	79938468	79938847	380	4.43225	4.50714	4.35325	0.0351471	0.58946	0.834876	24.04	22.34	33.45	18.3	20.67	17.64	25.86	23.36	11.5	29.9	20.44	11.58
chr22	17639454	17639880	427	7.64145	7.60672	7.67536	-0.0376006	0.589462	0.834876	221.37	206.24	149.36	203.78	173.91	214.84	177.76	236.17	231.35	187.81	217.56	175.84
chr12	120847475	120848422	948	8.67823	8.62274	8.73166	-0.0371321	0.589469	0.834876	458.77	384.13	323.61	363.47	367.78	467.36	371.68	253.48	639.44	333.57	589.17	363.25
chr2	113389982	113391274	1293	8.28711	8.33663	8.23582	0.0376573	0.589473	0.834876	334.56	303.35	399.06	351	255.88	295.81	206.85	262.13	321.88	303.67	282.54	431.69
chr17	38321839	38322829	991	6.67999	6.72643	6.632	0.0376513	0.589474	0.834876	118.2	98.83	103.46	102.31	108.34	104.21	87.26	124.58	109.21	93.44	96.37	84.23
chr4	68568752	68570437	1686	6.65512	6.42536	6.85327	-0.0264907	0.589476	0.834876	21.04	30.94	147.02	93.16	174.63	48.9	106.66	256.07	67.54	70.08	191.28	2.11
chr8	23455049	23455262	214	6.06838	6.01137	6.12322	-0.0365108	0.589505	0.834909	63.11	64.45	52.12	100.64	50.61	56.12	61.41	105.54	66.1	70.08	63.52	51.59
chr16	47142834	47144722	1889	10.9313	10.9642	10.8977	0.0370094	0.589512	0.834911	1646.77	1587.22	2543.72	2360.51	1851.04	1997.7	1942.43	1842.68	2152.55	1946.32	1563.09	1999.48
chr7	69707088	69707443	356	4.64631	4.75891	4.52417	0.0336208	0.58952	0.834913	26.04	37.81	35.78	17.47	34.93	10.42	19.39	8.65	14.37	28.03	42.34	25.27
chr4	98901151	98901754	604	4.63782	4.74512	4.52189	0.0339805	0.589551	0.834948	22.04	35.23	22.56	39.92	10.69	30.46	22.62	38.93	7.18	16.82	27.01	25.27
chr1	5632312	5632659	348	3.79541	3.70486	3.88061	-0.0325115	0.589569	0.83495	7.01	18.91	27.23	6.65	12.83	5.61	3.23	17.3	10.06	29.9	13.14	14.74
chr6	43368713	43370332	1620	10.8968	10.855	10.9374	-0.0376561	0.589576	0.83495	1613.72	1565.74	2514.94	1745.01	1445.48	2227.78	1890.72	1487.99	1886.72	1823.92	2076.34	2600.69
chr9	100352152	100353320	1169	9.93327	9.95892	9.90715	0.0348199	0.589579	0.83495	927.56	898.88	1212.74	1032.2	885.25	1014.89	943.74	885.87	1059.03	977.37	860.03	1035.01
chr1	111592342	111593600	1259	9.97065	10.0003	9.94041	0.0358036	0.589583	0.83495	1113.87	855.05	1160.62	1127.02	913.76	974.8	979.3	1051.11	839.18	867.11	1125.78	1032.9
chr9	69060327	69061026	700	5.09837	4.9965	5.19351	-0.0352812	0.589584	0.83495	24.04	37.81	35.01	36.6	22.81	35.27	42.02	37.2	63.23	18.69	22.63	35.8
chr3	88133731	88134306	576	5.27444	5.36206	5.18115	0.0359803	0.589593	0.834954	36.06	42.11	57.56	23.29	48.47	39.28	22.62	32.87	35.92	36.44	54.03	35.8
chrX	13707852	13708268	417	4.14471	3.96952	4.30091	-0.0338677	0.589611	0.834971	12.02	22.34	7.78	14.97	12.83	24.05	45.25	14.71	12.93	10.28	18.25	16.85
chr11	34198443	34198877	435	4.94016	4.82888	5.04346	-0.0328111	0.589645	0.835011	32.05	22.34	17.11	35.77	32.79	30.46	6.46	25.09	93.4	13.08	40.88	18.95
chr13	30551266	30551756	491	5.50833	5.58858	5.42335	0.0354533	0.589656	0.835011	59.1	70.47	21	31.61	64.86	41.69	38.78	45.85	43.11	48.59	47.45	33.69
chr15	75440871	75441629	759	5.2249	5.14231	5.30303	-0.0336713	0.589658	0.835011	52.09	34.37	15.56	40.76	37.06	32.07	12.93	30.28	15.81	84.09	37.96	55.8
chr11	120952309	120953424	1116	7.33601	7.37311	7.29793	0.0376598	0.589696	0.835049	192.32	158.12	157.14	172.17	193.87	121.05	190.69	136.69	139.38	149.5	184.71	143.2
chr9	5303421	5304804	1384	7.00097	7.05105	6.94909	0.0376087	0.589697	0.835049	108.18	140.07	138.47	124.76	151.11	133.07	87.26	123.71	182.49	122.4	113.89	111.61
chr10	35304690	35304947	258	3.75828	3.57891	3.9178	-0.0322985	0.58971	0.835058	24.04	1.72	15.56	7.49	15.68	7.21	32.32	16.44	8.62	12.15	11.68	9.48
chr20	38472173	38473506	1334	10.2849	10.3217	10.2471	0.0373979	0.589728	0.835073	1184.99	1092.23	1789.16	1240.14	1085.53	1286.64	1118.27	1115.12	1212.79	1060.53	1182.72	1602.53
chr19	44989059	44989940	882	7.28714	7.32126	7.2522	0.0376273	0.589743	0.835073	196.33	157.26	128.35	158.86	176.05	142.69	177.76	162.64	160.94	121.47	151.86	140.04
chr3	33746401	33747041	641	5.99739	5.94375	6.0491	-0.0368639	0.589745	0.835073	78.13	67.03	51.34	61.55	52.74	58.52	67.87	98.62	47.42	48.59	64.25	70.54
chr12	85035990	85037035	1046	6.66458	6.71443	6.61296	0.0373877	0.589745	0.835073	103.17	118.59	132.24	98.98	77.69	99.4	87.26	107.27	132.2	101.85	74.47	84.23
chr6	53312290	53312702	413	5.87881	5.79654	5.95663	-0.035347	0.589774	0.835085	75.13	54.14	48.23	37.43	45.62	72.95	71.1	34.6	70.41	33.64	100.75	62.12
chr16	72278379	72278631	253	3.99063	3.87526	4.09745	-0.0332653	0.589775	0.835085	17.03	20.62	7.78	15.8	9.98	16.83	22.62	12.11	11.5	4.67	32.85	18.95
chr1	190478341	190478733	393	4.60534	4.51957	4.6863	-0.0353667	0.589778	0.835085	17.03	28.36	14.78	25.78	22.81	28.86	29.09	37.2	20.12	29.9	16.06	22.11
chr7	93039810	93040115	306	5.08176	5.14586	5.01467	0.0359499	0.589778	0.835085	31.05	35.23	43.56	35.77	36.35	30.46	32.32	38.06	43.11	36.44	31.39	12.63
chr8	141113017	141114114	1098	9.29043	9.34225	9.23669	0.0374341	0.589804	0.835112	588.99	522.49	970.04	800.14	582.32	430.48	410.46	633.26	581.97	626.97	746.87	620.16
chr3	119664497	119665548	1052	7.22753	7.28741	7.16505	0.0362661	0.589841	0.835136	134.23	149.53	243.48	197.96	111.9	100.21	171.3	169.56	133.64	156.04	81.04	149.51
chr5	59008949	59009575	627	5.28193	5.22455	5.33712	-0.0358394	0.589844	0.835136	60.1	36.09	31.12	42.42	18.53	36.07	35.55	39.79	37.36	38.31	52.57	38.96
chr1	36373633	36375040	1408	10.0359	10.0702	10.0007	0.0372617	0.589853	0.835136	920.55	858.49	1289.75	1285.89	1070.57	1025.31	1173.22	1192.98	800.38	871.78	1110.45	998.16
chr1	63111955	63112747	793	5.57776	5.68473	5.46223	0.0351099	0.589853	0.835136	52.09	53.28	32.67	54.06	49.18	67.34	16.16	72.67	20.12	53.26	59.14	43.17
chr9	100029357	100029657	301	4.74715	4.68499	4.80673	-0.0344372	0.589854	0.835136	27.05	24.92	17.11	14.97	34.21	36.07	9.7	26.82	31.61	17.75	52.57	29.48
chr17	64736947	64737223	277	4.10461	4.20046	4.00195	0.0349292	0.589863	0.835136	26.04	16.33	14.78	16.64	15.68	20.84	9.7	8.65	25.87	16.82	18.25	16.85
chr1	8848567	8849668	1102	7.57513	7.52312	7.62532	-0.0373956	0.589864	0.835136	223.38	166.71	144.69	130.58	245.9	192.4	187.46	173.89	258.65	218.65	181.79	164.25
chr3	150912387	150913421	1035	6.32712	6.4192	6.22875	0.0339483	0.589875	0.835136	89.15	118.59	84.01	66.54	92.66	62.53	93.73	51.04	25.87	152.3	27.01	100.03
chr13	20174496	20175604	1109	8.27591	8.33037	8.21932	0.036861	0.589876	0.835136	278.47	305.93	359.39	283.63	392.02	311.84	387.84	287.22	129.33	420.47	273.78	289.55
chr15	30625198	30626970	1773	9.63503	9.69215	9.57555	0.0369147	0.589883	0.835136	836.41	657.4	1354.32	643.77	748.4	723.09	639.94	676.51	530.24	709.2	724.97	1297.18
chr14	35944905	35945173	269	4.5545	4.44293	4.65806	-0.0343014	0.589891	0.835138	32.05	17.19	16.34	26.62	20.67	17.64	38.78	8.65	12.93	35.51	31.39	24.22
chr1	113804813	113805075	263	4.40584	4.45541	4.35452	0.0354807	0.589917	0.835162	18.03	18.91	26.45	27.45	19.96	20.84	29.09	22.49	11.5	23.36	13.14	23.16
chr5	149271347	149272587	1241	6.34062	6.2815	6.3974	-0.0365624	0.58992	0.835162	60.1	93.67	92.57	81.51	81.97	56.92	54.94	83.05	133.64	71.01	62.06	101.08
chr20	51529492	51529681	190	5.73349	5.83403	5.62541	0.0339901	0.589942	0.835168	64.11	91.95	49.01	47.41	38.49	51.31	38.78	42.39	20.12	74.75	21.17	98.97
chr13	46992462	46992882	421	4.86973	4.94207	4.79357	0.0361427	0.589942	0.835168	32.05	42.11	25.67	24.12	35.64	24.85	25.86	25.09	21.55	36.44	24.82	32.64
chr1	165424304	165425033	730	5.31241	5.40187	5.21703	0.036425	0.589951	0.835168	37.06	54.14	35.78	39.92	37.06	49.7	19.39	47.58	38.8	27.1	48.19	42.12
chrX	47849747	47850703	957	6.07313	6.02436	6.1203	-0.036878	0.58996	0.835168	68.11	73.9	64.57	59.05	84.82	40.08	61.41	69.21	54.6	69.14	95.64	67.39
chr13	98889380	98889982	603	4.49841	4.41038	4.58137	-0.0338819	0.589982	0.835168	20.03	29.22	23.34	10.81	24.95	19.24	6.46	30.28	50.29	16.82	12.41	27.38
chr3	178969045	178969933	889	8.46716	8.43417	8.49941	-0.0371253	0.589984	0.835168	316.53	333.43	421.62	351.83	390.59	261.34	329.66	405.74	343.43	392.44	343.14	356.94
chr6	30466085	30467055	971	7.70959	7.7522	7.66568	0.0375939	0.589984	0.835168	215.36	264.68	147.02	227.07	230.22	209.23	187.46	226.66	195.43	204.63	186.17	217.95
chr9	34619962	34621050	1089	9.36495	9.39383	9.33548	0.0367747	0.58999	0.835168	689.16	768.26	634.76	626.31	759.8	557.95	769.22	509.55	619.33	744.7	577.49	655.96
chr7	155808184	155809446	1263	6.82903	6.7475	6.9062	-0.0350158	0.58999	0.835168	70.12	84.22	126.02	76.52	96.22	191.59	113.12	210.22	50.29	116.8	110.24	118.98
chr3	41595160	41595369	210	3.4972	3.35941	3.62298	-0.0331548	0.589995	0.835168	5.01	9.45	22.56	4.16	9.98	10.42	16.16	9.52	11.5	11.21	16.06	9.48
chr11	107999790	108000432	643	6.2914	6.19752	6.37954	-0.0360755	0.589995	0.835168	84.14	79.92	56.01	63.21	96.94	60.12	145.44	60.56	64.66	94.37	48.19	86.34
chr6	75349561	75349817	257	4.06211	3.97068	4.14809	-0.0345492	0.590002	0.835168	19.03	18.91	8.56	14.97	8.55	24.05	19.39	14.71	15.81	24.29	15.33	16.85
chr7	3041996	3042497	502	6.06645	6.13234	5.99741	0.0367873	0.590005	0.835168	71.12	68.75	45.9	94.82	70.56	69.74	54.94	45.85	51.73	78.49	72.28	80.02
chr1	233668672	233669172	501	5.67951	5.56691	5.78395	-0.0333702	0.590015	0.835173	38.06	36.09	30.34	103.14	27.08	49.7	61.41	89.11	47.42	87.83	24.82	20.01
chr11	12044079	12045081	1003	6.8697	6.816	6.92147	-0.0369014	0.590022	0.835174	97.16	135.78	101.13	105.63	129.72	106.62	77.57	128.04	198.3	134.55	91.99	96.87
chr5	135834130	135835046	917	6.52725	6.5842	6.46796	0.0373363	0.590028	0.835174	89.15	90.23	101.9	110.62	114.04	69.74	80.8	88.24	58.92	113.99	91.26	97.92
chr15	73244408	73244644	237	4.22144	4.34423	4.08722	0.0344061	0.590034	0.835174	24.04	22.34	19.45	12.48	23.52	20.04	9.7	26.82	4.31	20.56	15.33	25.27
chr16	79519461	79519861	401	4.35952	4.28965	4.42617	-0.034642	0.590043	0.835176	25.04	19.77	21.78	21.63	17.11	12.02	22.62	24.22	7.18	20.56	36.5	17.9
chr19	13938194	13938535	342	4.26412	4.28876	4.23905	0.0337373	0.590048	0.835176	21.04	24.06	9.33	15.8	27.8	19.24	45.25	7.79	12.93	17.75	11.68	17.9
chr10	132395815	132398150	2336	9.18614	9.13104	9.23922	-0.0372411	0.590071	0.835199	410.69	703.81	430.96	459.13	688.53	670.98	617.31	436.88	870.79	585.86	423.44	691.76
chr1	220089581	220090569	989	9.81299	9.77506	9.84995	-0.0373516	0.590079	0.835199	908.53	918.65	1034.6	680.37	828.23	886.62	976.06	707.66	849.24	842.81	903.11	1258.23
chr17	59832958	59833390	433	7.31464	7.26153	7.36586	-0.0373214	0.590084	0.835199	204.34	131.48	160.25	153.04	136.85	134.68	177.76	215.41	140.82	125.21	124.11	206.37
chr11	19474884	19476027	1144	7.30297	7.38287	7.21838	0.0346589	0.590092	0.835199	187.32	140.07	222.48	222.08	114.04	115.44	226.24	255.21	89.09	176.6	64.25	82.13
chr3	179168996	179169279	284	4.4194	4.52721	4.30287	0.0355635	0.590096	0.835199	20.03	24.92	27.23	26.62	17.11	22.45	6.46	25.09	28.74	21.49	21.9	14.74
chr3	159062894	159063277	384	4.21122	4.30042	4.11615	0.0341601	0.59011	0.835211	11.02	25.78	10.89	21.63	32.07	16.83	16.16	21.63	22.99	8.41	21.17	13.69
chr1	173407427	173407608	182	6.60322	6.55696	6.64805	-0.0370411	0.590146	0.835254	88.15	88.51	91.79	89	104.06	103.41	61.41	124.58	149.44	76.62	113.89	75.81
chrX	134599229	134599678	450	4.92309	4.81308	5.0253	-0.0345445	0.590163	0.835266	20.03	33.51	38.12	18.3	24.23	34.47	48.48	36.33	11.5	40.18	16.79	42.12
chr7	131066812	131067660	849	5.83937	5.75103	5.92262	-0.0358962	0.590167	0.835266	48.08	61.87	36.56	70.7	57.02	48.9	93.73	54.5	45.98	71.95	69.36	28.43
chr4	110487849	110488273	425	5.73411	5.8152	5.64818	0.0349004	0.590192	0.835278	75.13	69.61	39.67	72.36	31.36	49.7	61.41	68.34	18.68	71.01	37.23	44.22
chr5	53814723	53815380	658	5.56241	5.6475	5.47199	0.0359253	0.590197	0.835278	64.11	53.28	34.23	59.89	29.94	59.32	35.55	52.77	35.92	44.85	63.52	33.69
chr2	206915178	206915472	295	4.55397	4.46339	4.63919	-0.0348467	0.5902	0.835278	21.04	29.22	10.89	23.29	33.5	14.43	22.62	24.22	33.05	31.77	16.79	21.06
chr8	42794157	42794481	325	5.33057	5.26926	5.38938	-0.0369532	0.590204	0.835278	41.07	40.39	38.89	40.76	34.21	36.07	45.25	34.6	38.8	31.77	45.26	55.8
chr18	79905410	79906327	918	5.21807	5.28154	5.15167	0.0357995	0.590207	0.835278	34.06	34.37	37.34	23.29	44.19	60.12	38.78	38.93	27.3	31.77	27.01	49.49
chr3	42652294	42653577	1284	7.66833	7.59352	7.73946	-0.0359799	0.590233	0.835306	167.28	177.89	143.13	163.85	224.52	282.18	255.33	136.69	346.31	146.7	261.37	135.83
chr12	38728968	38729417	450	4.387	4.30541	4.46422	-0.0339565	0.590246	0.835314	25.04	22.34	9.33	7.49	19.96	34.47	16.16	25.95	22.99	18.69	32.85	15.79
chr1	1511021	1511217	197	6.4505	6.5025	6.39655	0.0366673	0.59026	0.835314	106.18	108.28	94.13	73.19	87.67	74.55	93.73	47.58	94.84	108.39	59.87	101.08
chr10	97590126	97590690	565	4.69944	4.62553	4.76975	-0.0350399	0.590263	0.835314	17.03	25.78	18.67	23.29	32.07	31.26	25.86	26.82	24.43	26.16	46.72	13.69
chr3	4410693	4410918	226	4.95824	5.05578	4.85363	0.0346568	0.590271	0.835314	30.05	35.23	54.45	37.43	19.96	22.45	25.86	44.12	10.06	28.03	30.66	34.75
chr17	5378395	5379244	850	5.6354	5.54708	5.71862	-0.0358659	0.590275	0.835314	37.06	61.01	40.45	34.93	41.34	65.74	61.41	45.85	86.22	35.51	43.8	43.17
chrX	77785501	77786925	1425	8.96206	8.98907	8.93454	0.0348292	0.590276	0.835314	471.79	513.89	548.42	472.43	532.43	509.85	449.25	429.96	540.29	467.19	473.09	575.94
chr5	125142523	125142880	358	4.31637	4.44978	4.16935	0.0323894	0.590294	0.835325	12.02	25.78	52.9	21.63	9.98	8.82	6.46	13.84	18.68	21.49	11.68	35.8
chr17	75706918	75707530	613	5.22943	5.14853	5.30602	-0.0354402	0.590302	0.835325	36.06	41.25	32.67	23.29	37.06	42.49	32.32	38.93	73.28	41.11	30.66	21.06
chr5	132520495	132521160	666	7.71018	7.75193	7.6672	0.0375342	0.590307	0.835325	199.34	227.73	237.26	192.97	180.33	255.73	190.69	229.25	176.75	175.66	193.47	253.75
chr12	49683561	49684521	961	6.53754	6.46599	6.6057	-0.0356761	0.590312	0.835325	87.15	67.89	68.45	79.85	94.8	132.27	96.96	83.05	94.84	69.14	180.33	60.02
chr2	171253135	171253658	524	4.57865	4.66856	4.48276	0.0347558	0.590317	0.835325	46.08	27.5	14.78	14.97	22.81	26.45	25.86	24.22	12.93	20.56	28.47	22.11
chr19	5706875	5707683	809	5.73568	5.7743	5.69599	0.0362152	0.590341	0.835325	46.08	80.78	44.34	45.75	70.56	40.88	84.03	48.45	37.36	51.39	44.53	45.28
chr10	12655816	12656871	1056	6.96885	6.91214	7.02342	-0.0366345	0.590347	0.835325	113.19	109.14	105.79	137.24	96.94	160.33	80.8	103.81	224.16	113.06	129.22	129.51
chr14	34322778	34323604	827	6.20843	6.12714	6.2854	-0.0369474	0.590353	0.835325	87.15	79.92	59.9	56.56	67.71	68.14	116.35	60.56	79.03	68.21	53.3	90.55
chr17	59331149	59332837	1689	9.87408	9.84439	9.90317	-0.034843	0.590357	0.835325	830.4	892.87	970.82	969.82	1014.97	836.92	1043.94	837.42	1145.25	906.35	968.81	843.38
chr16	52492793	52493325	533	5.22365	5.31802	5.12267	0.0341313	0.590358	0.835325	27.05	29.22	53.67	31.61	19.24	78.56	38.78	42.39	14.37	35.51	47.45	30.53
chr16	27267401	27267613	213	4.64214	4.73825	4.53917	0.034149	0.590361	0.835325	45.08	23.2	29.56	10.81	30.65	20.84	25.86	13.84	18.68	20.56	41.61	18.95
chr15	65818863	65819382	520	8.22127	8.27011	8.17072	0.0372627	0.59037	0.835325	260.44	375.54	318.16	209.6	347.83	340.7	297.34	192.05	303.2	309.28	224.86	402.21
chr4	152364741	152365897	1157	7.12309	7.04572	7.19652	-0.0357019	0.590373	0.835325	199.34	135.78	114.35	141.4	110.48	91.39	187.46	159.18	181.06	106.52	186.9	58.96
chrX	107676201	107676559	359	6.85815	6.80155	6.91261	-0.0375304	0.590376	0.835325	94.16	99.68	123.69	120.6	106.91	124.26	135.74	81.32	145.13	137.35	111.7	111.61
chr16	58020631	58021131	501	5.66577	5.71919	5.6103	0.0367282	0.590389	0.835325	55.09	51.56	35.78	52.4	62.72	58.52	48.48	55.37	64.66	51.39	41.61	31.59
chr2	213751234	213751995	762	6.60157	6.69222	6.50485	0.0340334	0.59039	0.835325	86.14	85.94	69.23	145.56	145.4	88.18	116.35	121.12	20.12	150.44	45.26	91.6
chr16	84110538	84111799	1262	7.53141	7.45698	7.60218	-0.0354797	0.590391	0.835325	298.5	162.42	110.46	145.56	162.51	174.76	161.6	117.65	284.52	152.3	313.93	135.83
chr13	30844869	30846273	1405	6.78115	6.70577	6.8528	-0.0367414	0.590398	0.835325	71.12	122.03	105.79	120.6	109.77	97	164.83	124.58	126.45	129.88	73.01	74.76
chr18	21853924	21854524	601	6.5797	6.50543	6.65033	-0.0358898	0.590402	0.835325	113.19	93.67	95.68	64.04	72.7	105.82	129.28	135.82	50.29	56.06	108.05	123.19
chr10	11163913	11166424	2512	10.7214	10.745	10.6973	0.0324423	0.590416	0.835332	1683.83	1521.91	1826.5	1883.08	1539.56	1842.18	1489.95	1641.11	1774.64	1658.53	1817.89	1580.42
chr16	66478621	66479029	409	6.95607	7.00626	6.90407	0.0372807	0.590419	0.835332	158.27	95.39	103.46	118.11	164.65	131.47	126.05	96.03	117.83	131.75	151.13	95.81
chr8	94065221	94066429	1209	7.60374	7.65322	7.55251	0.0374609	0.590437	0.835349	170.29	172.73	252.04	262.83	196.01	153.92	168.06	249.15	185.37	161.65	171.57	190.58
chr10	110334236	110334713	478	4.34622	4.23642	4.44825	-0.0314144	0.590494	0.835418	19.03	24.06	9.33	9.98	11.4	39.28	3.23	12.11	8.62	15.88	60.6	30.53
chr16	81780440	81780624	185	6.03282	6.09752	5.96508	0.0368958	0.590502	0.835418	74.12	65.31	52.9	79.02	76.98	62.53	54.94	87.38	43.11	73.82	48.19	67.39
chr3	49020365	49020580	216	7.7576	7.7938	7.72047	0.0375088	0.590515	0.835418	210.35	205.38	265.26	237.88	220.96	191.59	235.94	218.87	195.43	252.28	210.26	152.67
chr13	76279826	76280194	369	3.9395	4.08615	3.77625	0.032264	0.590517	0.835418	8.01	18.05	31.12	29.94	9.98	4.81	3.23	12.11	11.5	23.36	10.95	21.06
chr5	78143669	78144795	1127	5.47835	5.41686	5.53732	-0.0362266	0.590517	0.835418	36.06	33.51	56.79	49.07	45.62	35.27	32.32	36.33	74.72	40.18	54.03	41.06
chr19	42316345	42317468	1124	7.32764	7.38636	7.26643	0.0368871	0.590536	0.835433	173.29	136.64	171.92	167.18	169.64	185.18	155.14	149.66	119.27	105.59	263.56	130.56
chr17	7122308	7122743	436	5.17446	5.07897	5.26401	-0.0350974	0.59054	0.835433	20.03	32.66	19.45	31.61	47.75	51.31	45.25	47.58	44.55	20.56	35.77	36.85
chr6	90413853	90414288	436	6.06664	5.98942	6.13994	-0.0362948	0.590559	0.835451	59.1	80.78	63.01	63.21	47.75	67.34	100.19	86.51	34.49	80.36	48.92	72.65
chr21	42076887	42077259	373	6.03021	5.95621	6.10061	-0.0365869	0.590569	0.835457	76.13	43.83	62.23	53.23	70.56	66.54	90.5	51.04	45.98	68.21	59.14	96.87
chr7	150567789	150568394	606	3.84876	4.04359	3.62346	0.0291017	0.590588	0.835466	15.03	16.33	4.67	15.8	7.84	39.28	3.23	5.19	4.31	8.41	49.65	3.16
chr4	40856555	40857623	1069	7.71279	7.75528	7.66902	0.0375179	0.590588	0.835466	248.42	244.06	185.14	211.26	229.51	177.97	200.38	187.73	275.89	212.11	136.52	208.48
chr22	21726367	21727299	933	6.69852	6.75343	6.64144	0.0360318	0.590605	0.835481	141.24	110	48.23	93.99	143.26	110.63	148.67	83.92	87.65	114.93	89.07	74.76
chr1	100463606	100464456	851	7.39316	7.42754	7.35794	0.0374553	0.590624	0.835499	193.33	195.07	161.02	161.36	181.04	141.09	193.92	153.99	127.89	180.34	172.3	155.83
chr16	28936331	28936894	564	8.55425	8.60199	8.50488	0.037113	0.590644	0.835518	421.71	349.76	423.18	427.52	323.59	385.59	539.74	320.09	186.8	357.87	304.44	470.65
chr14	74836659	74836909	251	5.74831	5.67918	5.81427	-0.0361005	0.590654	0.835523	37.06	65.31	71.57	53.23	44.19	36.07	54.94	38.93	64.66	41.11	73.74	64.23
chr6	111038473	111039233	761	6.39237	6.43782	6.34544	0.0362906	0.590669	0.835536	96.16	91.09	118.24	58.22	95.51	60.93	126.05	64.88	60.35	94.37	56.95	85.29
chr16	17556632	17556979	348	4.73181	4.65997	4.80024	-0.0355838	0.590677	0.835536	25.04	37.81	12.45	28.28	25.66	22.45	25.86	28.55	30.18	33.64	22.63	26.32
chr5	6246780	6247862	1083	5.85402	5.95626	5.74397	0.0337195	0.590681	0.835536	46.08	36.09	80.9	92.32	31.36	85.78	51.71	68.34	10.06	45.78	73.01	72.65
chr11	21511751	21512151	401	4.89552	4.95949	4.82857	0.0353725	0.590688	0.835537	48.08	30.08	25.67	24.95	24.23	33.67	38.78	44.12	21.55	20.56	23.36	22.11
chr11	111123632	111124460	829	6.07035	6.18407	5.9469	0.0326024	0.590699	0.835544	97.16	141.79	62.23	59.89	20.67	54.51	61.41	32.01	38.8	62.6	22.63	152.67
chr3	23661576	23662602	1027	6.30394	6.23455	6.37014	-0.0367926	0.590741	0.835588	85.14	64.45	66.12	91.49	74.84	69.74	113.12	119.38	61.79	74.75	69.36	57.91
chr10	26809942	26810277	336	4.65874	4.56894	4.74328	-0.0354001	0.590743	0.835588	28.05	17.19	17.11	21.63	19.96	38.48	29.09	28.55	34.49	21.49	19.71	27.38
chr5	25161036	25161304	269	3.76063	3.88903	3.61967	0.032816	0.590762	0.835605	10.02	5.16	17.11	25.78	9.98	20.84	3.23	6.92	22.99	17.75	10.22	12.63
chr12	95700049	95701411	1363	8.86497	8.82463	8.90422	-0.0375491	0.590767	0.835605	432.73	351.47	638.65	405.89	403.42	488.2	349.06	525.99	533.11	388.7	546.1	531.72
chr12	14153631	14154083	453	6.77667	6.718	6.83305	-0.0368317	0.590779	0.835609	103.17	106.56	61.45	131.42	124.02	105.02	119.58	110.73	123.58	109.32	148.21	72.65
chr8	111964268	111964692	425	4.7132	4.63358	4.78865	-0.0353731	0.590784	0.835609	27.05	26.64	29.56	13.31	29.94	22.45	22.62	28.55	45.98	25.23	25.55	17.9
chr10	124700348	124700752	405	6.39516	6.45461	6.33316	0.0367418	0.590789	0.835609	109.18	103.12	53.67	104.8	96.94	58.52	84.03	76.13	70.41	76.62	100.75	75.81
chr9	130006170	130006889	720	7.56304	7.61007	7.51443	0.0375401	0.590806	0.835625	261.44	202.81	152.47	204.61	175.34	175.56	168.06	233.58	192.55	165.39	177.41	160.04
chr14	24365659	24368088	2430	10.5194	10.5666	10.4707	0.0373863	0.590813	0.835626	1383.33	1235.75	1915.18	1768.3	969.35	1827.76	1771.14	1154.05	1027.42	1376.35	1921.56	1263.49
chr20	63941224	63942082	859	7.35428	7.27144	7.43263	-0.0352991	0.590822	0.835629	105.18	119.45	98.02	145.56	255.17	203.62	229.47	176.48	79.03	146.7	151.13	253.75
chr16	30873303	30873639	337	7.61817	7.67415	7.55992	0.0369994	0.590835	0.835633	288.49	182.18	164.91	164.69	222.38	202.82	174.53	143.61	212.67	133.62	270.86	196.89
chr9	97237996	97238911	916	6.75798	6.67171	6.83938	-0.0346846	0.590837	0.835633	66.11	71.33	112.8	112.29	161.8	87.38	77.57	177.35	201.17	62.6	107.32	61.07
chr7	1086147	1087412	1266	9.41456	9.36497	9.46251	-0.0373801	0.590877	0.83568	537.91	467.49	812.12	1058.82	526.02	553.94	685.18	719.77	844.93	626.04	707.44	649.65
chr6	149094151	149094518	368	4.09623	3.9962	4.18978	-0.0344288	0.59089	0.83569	18.03	15.47	8.56	16.64	11.4	25.65	22.62	17.3	20.12	15.88	24.09	9.48
chr2	8076402	8077251	850	5.81296	5.87514	5.74798	0.0361634	0.590909	0.835695	60.1	59.3	40.45	51.57	54.17	86.58	64.64	44.99	35.92	42.98	78.12	55.8
chr3	114855601	114856171	571	5.67048	5.56157	5.77174	-0.034456	0.590915	0.835695	71.12	45.55	46.67	15.8	44.9	59.32	87.26	32.01	64.66	28.03	64.25	51.59
chr3	195624013	195625746	1734	7.17151	7.06915	7.26709	-0.0340519	0.590927	0.835695	162.27	116.01	57.56	205.44	193.87	70.54	245.63	104.68	60.35	241.07	157.7	114.77
chr3	72821097	72821830	734	7.89996	7.9358	7.86321	0.0372287	0.59093	0.835695	257.43	215.7	312.71	250.36	205.27	227.67	229.47	201.57	244.28	227.06	240.93	253.75
chr20	57845050	57845576	527	4.92467	5.04261	4.79622	0.0338954	0.590939	0.835695	32.05	41.25	29.56	47.41	30.65	16.83	16.16	52.77	7.18	38.31	27.01	25.27
chr21	43826004	43827332	1329	5.85024	5.92396	5.77254	0.035476	0.590941	0.835695	83.14	63.59	47.45	33.27	66.29	70.54	54.94	55.37	34.49	68.21	32.85	82.13
chr6	12543944	12544159	216	3.65443	3.80555	3.4856	0.0335982	0.590943	0.835695	10.02	15.47	19.45	10.81	12.12	16.03	3.23	21.63	5.75	16.82	12.41	7.37
chr22	50575995	50576331	337	4.43563	4.31689	4.54533	-0.0332195	0.590966	0.835695	5.01	28.36	12.45	14.97	36.35	22.45	19.39	14.71	34.49	13.08	22.63	35.8
chr9	132848491	132849130	640	5.93296	5.86818	5.99496	-0.0361852	0.590969	0.835695	60.1	48.98	65.34	44.91	47.75	83.37	61.41	70.94	51.73	92.5	38.69	67.39
chr4	151122612	151122817	206	3.37247	3.49868	3.23414	0.0321029	0.590973	0.835695	10.02	15.47	6.22	5.82	20.67	9.62	6.46	5.19	7.18	9.34	5.11	23.16
chr20	36462432	36462968	537	6.98484	7.0271	6.94131	0.0371628	0.59098	0.835695	104.18	156.4	120.57	86.5	161.8	153.11	148.67	111.6	143.7	124.27	117.54	91.6
chr4	110515641	110516858	1218	6.94438	6.89198	6.99493	-0.0373169	0.590987	0.835695	127.21	133.2	97.24	122.27	94.8	137.88	138.98	160.91	129.33	143.9	105.86	86.34
chr10	112546358	112547040	683	5.36448	5.28489	5.43992	-0.0355648	0.590998	0.835695	24.04	42.11	60.68	34.93	38.49	33.67	42.02	34.6	40.23	49.52	27.74	66.33
chr2	148528049	148528589	541	4.81007	4.71802	4.89659	-0.0338438	0.591005	0.835695	21.04	33.51	27.23	4.16	27.08	44.89	22.62	33.74	30.18	23.36	37.23	31.59
chr14	90301468	90302226	759	4.91801	4.8316	4.99954	-0.0344322	0.591008	0.835695	21.04	41.25	19.45	13.31	28.51	47.3	22.62	22.49	41.67	46.72	22.63	35.8
chr1	27133883	27134410	528	6.92151	6.84715	6.99222	-0.037277	0.591009	0.835695	100.17	97.11	127.58	133.08	119.03	113.83	197.15	116.79	146.57	103.72	98.56	101.08
chr14	61471367	61472823	1457	7.43307	7.48348	7.38083	0.0372282	0.591026	0.835695	182.31	202.81	154.8	159.7	149.68	224.46	142.21	174.75	260.09	150.44	140.9	131.61
chr17	10737169	10737469	301	4.45911	4.36467	4.54775	-0.035139	0.591028	0.835695	19.03	28.36	17.89	14.14	24.95	19.24	32.32	34.6	12.93	19.62	21.9	18.95
chr5	10167875	10168495	621	4.78291	4.90674	4.64744	0.0333459	0.591032	0.835695	31.05	40.39	27.23	16.64	47.04	17.64	9.7	32.01	15.81	57.93	13.87	21.06
chr9	127417872	127418565	694	6.02504	6.0984	5.94774	0.0367158	0.591034	0.835695	79.13	73.04	54.45	79.85	61.3	63.33	48.48	55.37	40.23	92.5	73.74	60.02
chr7	128425843	128426336	494	6.40589	6.3315	6.47663	-0.0368693	0.591036	0.835695	65.11	89.37	98.02	83.18	76.98	70.54	119.58	86.51	87.65	101.85	48.19	90.55
chr2	190763901	190764555	655	6.09437	6.17297	6.01125	0.0351028	0.591039	0.835695	73.12	56.72	80.12	95.65	52.74	74.55	77.57	85.65	15.81	57.93	86.88	63.17
chr7	12566782	12567488	707	7.3214	7.25843	7.38174	-0.0359321	0.591051	0.835695	139.23	166.71	138.47	98.15	153.24	222.86	109.89	192.92	171	98.11	278.16	150.57
chr6	138958449	138958835	387	4.24881	4.32036	4.17352	0.0344656	0.591057	0.835695	11.02	11.17	28	27.45	27.8	14.43	22.62	20.76	12.93	14.02	18.98	18.95
chr1	35030316	35032356	2041	10.1809	10.2137	10.1472	0.036712	0.591063	0.835695	1247.1	1110.28	1382.32	1136.17	907.34	1341.96	1037.47	1032.07	1336.37	956.81	1098.77	1342.46
chr12	57741827	57742573	747	8.74929	8.77279	8.72539	0.0361537	0.591066	0.835695	481.81	371.24	409.95	466.61	429.79	464.96	517.12	388.43	465.57	383.1	424.17	361.15
chr10	88792568	88792994	427	5.15239	5.24395	5.05463	0.0351491	0.591067	0.835695	36.06	19.77	34.23	43.25	29.94	64.13	22.62	33.74	37.36	38.31	45.26	22.11
chr3	9979770	9980051	282	4.14325	4.23579	4.04436	0.0346033	0.591072	0.835695	23.04	14.61	27.23	14.14	22.81	11.22	16.16	17.3	8.62	23.36	14.6	18.95
chr1	44810353	44810834	482	7.96723	7.91677	8.01598	-0.0373187	0.591074	0.835695	241.41	239.76	341.5	219.58	228.08	179.57	239.17	280.3	300.32	278.45	164.27	290.6
chr11	35012062	35014213	2152	10.0445	10.0059	10.0821	-0.0373614	0.591086	0.835698	947.59	890.29	1327.87	923.24	964.36	1115.89	976.06	1109.93	1541.85	879.25	992.17	1004.48
chr19	33372456	33374377	1922	10.9585	10.9902	10.926	0.0365002	0.591088	0.835698	1876.16	1676.59	2605.18	2128.45	1876.7	2041.79	1809.92	1658.41	1965.75	1943.52	1847.82	2448.01
chr2	7671830	7672914	1085	5.30344	5.21387	5.38776	-0.0337143	0.591109	0.835718	35.06	42.97	12.45	34.93	29.94	67.34	32.32	38.93	18.68	30.83	78.85	51.59
chr11	764397	765649	1253	7.47935	7.4413	7.51641	-0.0369558	0.591127	0.835736	191.32	166.71	151.69	187.98	183.18	161.93	187.46	183.4	208.36	189.68	156.97	172.68
chr1	149915862	149918391	2530	7.64296	7.59227	7.69193	-0.0372345	0.591139	0.835744	151.25	166.71	153.25	202.12	209.55	274.96	174.53	168.7	277.33	239.2	202.96	177.94
chr14	35033494	35034814	1321	5.9789	6.01587	5.94096	0.0371354	0.591161	0.835764	54.09	63.59	77.79	79.02	52.03	61.73	80.8	48.45	48.86	58.87	64.25	67.39
chr1	45364629	45365636	1008	7.08675	7.14318	7.02801	0.0359878	0.591176	0.835764	142.24	158.12	142.36	163.02	113.33	129.07	203.62	140.15	58.92	153.24	74.47	152.67
chr13	42384358	42384549	192	4.9881	4.86563	5.10098	-0.0332465	0.591179	0.835764	31.05	32.66	28	14.97	50.61	17.64	51.71	52.77	5.75	40.18	19.71	35.8
chr6	53492989	53493609	621	5.50373	5.56496	5.43979	0.0361294	0.591196	0.835764	41.07	52.42	40.45	49.07	51.32	49.7	32.32	43.26	76.16	39.24	26.28	43.17
chrX	148310424	148310727	304	4.70008	4.59665	4.79658	-0.0341344	0.591197	0.835764	29.05	20.62	31.12	11.64	27.08	25.65	22.62	18.17	48.86	16.82	16.06	44.22
chr14	69057692	69058315	624	5.60916	5.49695	5.71327	-0.033782	0.5912	0.835764	63.11	25.78	39.67	20.79	72.7	48.9	84.03	27.68	25.87	42.05	91.99	43.17
chr21	44792837	44794003	1167	7.23912	7.20574	7.27174	-0.037469	0.591201	0.835764	175.29	135.78	110.46	154.71	173.2	136.28	96.96	172.16	175.31	170.99	166.46	145.3
chrX	44228690	44228913	224	3.8163	3.76749	3.8635	-0.0341043	0.591206	0.835764	21.04	11.17	11.67	11.64	14.97	11.22	9.7	20.76	7.18	14.02	24.09	11.58
chr1	52127304	52128082	779	5.47869	5.39971	5.55356	-0.0361717	0.591214	0.835764	31.05	48.12	48.23	37.43	49.18	39.28	45.25	38.93	80.47	42.98	39.42	34.75
chr19	49835684	49836313	630	5.07332	4.95903	5.17921	-0.0349017	0.591222	0.835764	19.03	45.55	46.67	19.96	31.36	24.05	58.18	31.14	25.87	39.24	21.9	41.06
chr15	77999984	78000491	508	6.71485	6.77251	6.65479	0.0363278	0.591225	0.835764	103.17	125.47	111.24	121.44	110.48	84.17	116.35	70.94	63.23	127.08	70.09	156.88
chr1	242454235	242455124	890	6.12722	6.07405	6.17851	-0.0363614	0.591231	0.835764	67.11	66.17	53.67	61.55	75.55	80.16	64.64	73.53	56.04	57.93	125.57	56.86
chr1	246573450	246573959	510	5.64062	5.5626	5.71464	-0.0349537	0.591234	0.835764	42.07	52.42	64.57	21.63	36.35	66.54	42.02	54.5	71.85	28.03	74.47	44.22
chr13	50370293	50371119	827	8.35092	8.41176	8.28741	0.035974	0.591249	0.835775	280.47	451.16	386.61	176.33	475.41	273.36	452.48	186.86	337.68	258.82	236.54	402.21
chr12	54749071	54749848	778	5.62967	5.56918	5.68773	-0.0368468	0.59127	0.835792	39.07	66.17	38.89	36.6	52.03	52.11	51.71	54.5	53.17	57	42.34	50.54
chr15	42649941	42650799	859	7.47211	7.51713	7.42565	0.0374965	0.591285	0.835792	234.39	189.92	141.58	163.85	194.58	174.76	158.37	139.28	188.24	190.61	197.12	157.94
chr12	47802418	47802900	483	5.3235	5.39971	5.24303	0.036355	0.591287	0.835792	45.08	38.67	44.34	48.24	32.07	44.89	25.86	42.39	48.86	50.46	36.5	23.16
chr19	35922174	35922483	310	4.09352	4.18021	4.00127	0.03485	0.591289	0.835792	21.04	16.33	14	23.29	15.68	18.44	16.16	17.3	14.37	25.23	14.6	8.42
chr19	41531470	41532295	826	8.84433	8.7977	8.8895	-0.0374789	0.591292	0.835792	509.86	439.99	478.41	446.65	411.98	383.19	536.51	583.95	362.11	426.08	312.47	624.38
chr12	12540440	12541342	903	5.80198	5.71945	5.88004	-0.0355055	0.5913	0.835796	45.08	57.58	35.78	41.59	52.74	83.37	74.34	58.83	61.79	43.92	83.96	30.53
chrX	131740885	131742333	1449	10.042	10.021	10.0627	-0.0323845	0.591315	0.835805	999.68	981.38	1098.39	1035.53	981.47	1137.54	1008.38	1108.2	1013.05	942.79	1127.24	1217.16
chr17	48593114	48593701	588	6.90955	6.95727	6.86019	0.0371382	0.59132	0.835805	122.21	123.75	105.02	130.58	94.08	169.95	122.82	118.52	148.01	120.54	112.43	74.76
chr10	71625530	71626127	598	4.4936	4.37704	4.60144	-0.0323222	0.591333	0.835815	10.02	19.77	19.45	51.57	14.26	9.62	6.46	25.09	57.48	20.56	16.06	20.01
chr9	130938752	130940094	1343	7.45275	7.41058	7.49373	-0.0373884	0.591363	0.835837	159.27	191.64	185.92	138.9	202.42	142.69	119.58	158.31	255.78	183.14	180.33	184.26
chr12	115998121	115998700	580	5.39074	5.4563	5.32206	0.0356578	0.591365	0.835837	37.06	56.72	22.56	34.93	52.03	60.12	42.02	41.53	34.49	42.98	28.47	50.54
chr1	234597995	234598270	276	6.5689	6.60753	6.5292	0.0373103	0.591367	0.835837	114.19	94.53	103.46	89.83	113.33	69.74	116.35	94.3	90.53	93.44	96.37	63.17
chr19	40650072	40650613	542	4.56573	4.62248	4.50665	0.0345284	0.591404	0.835879	22.04	36.09	24.89	22.46	20.67	21.64	25.86	12.11	43.11	18.69	12.41	24.22
chr18	71011061	71012335	1275	6.00977	6.10321	5.90986	0.0338446	0.591412	0.835879	36.06	49.84	33.45	73.19	49.18	170.75	54.94	59.69	87.65	52.33	67.17	38.96
chr1	87437711	87438807	1097	6.73868	6.65767	6.81538	-0.0349637	0.59142	0.835879	152.26	134.06	57.56	49.07	106.2	106.62	129.28	111.6	51.73	96.24	167.92	118.98
chr3	129084461	129084709	249	4.33477	4.42594	4.23746	0.0351013	0.591427	0.835879	14.02	17.19	23.34	23.29	27.08	24.05	12.93	18.17	14.37	16.82	18.25	32.64
chr3	120604792	120605050	259	3.90165	3.75791	4.03235	-0.0340944	0.591428	0.835879	9.02	18.05	7.78	14.97	18.53	12.83	25.86	13.84	20.12	7.48	18.25	12.63
chr15	85400935	85401754	820	7.22218	7.25486	7.18874	0.0373859	0.591444	0.835881	172.29	164.14	175.8	125.59	144.69	133.88	158.37	127.17	168.12	147.63	135.06	138.98
chr4	95156203	95156457	255	3.68898	3.57928	3.79093	-0.0332991	0.591447	0.835881	12.02	13.75	13.22	3.33	8.55	20.84	16.16	12.98	8.62	8.41	18.98	17.9
chr2	171141350	171141739	390	5.16373	5.20665	5.11948	0.0355831	0.591448	0.835881	26.04	30.08	28	51.57	37.78	48.1	51.71	34.6	40.23	28.03	35.04	18.95
chrX	76145032	76146145	1114	5.99539	5.91401	6.07242	-0.0360946	0.591475	0.835911	83.14	59.3	43.56	62.38	48.47	64.93	90.5	79.59	84.78	35.51	55.49	57.91
chr10	3035754	3036988	1235	7.58696	7.51148	7.65869	-0.0353653	0.591501	0.835921	158.27	185.62	208.48	69.04	260.16	213.24	135.74	141.88	324.75	208.37	167.92	233.75
chr1	34952069	34952483	415	4.72223	4.79241	4.64846	0.0347351	0.591504	0.835921	20.03	21.48	38.89	21.63	37.78	26.45	32.32	31.14	10.06	34.57	16.06	26.32
chr22	23786323	23787912	1590	10.1854	10.2666	10.0994	0.0347597	0.591511	0.835921	905.52	1035.52	2336.03	1128.69	813.97	1171.21	749.82	921.34	1102.14	953.07	889.96	1965.78
chr19	19526546	19527146	601	6.16029	6.09193	6.22556	-0.0363774	0.59152	0.835921	75.13	85.94	47.45	48.24	75.55	76.96	74.34	86.51	107.77	62.6	50.38	67.39
chr4	140719195	140719390	196	4.64695	4.72874	4.56023	0.0343645	0.591521	0.835921	27.05	30.08	38.12	21.63	21.38	20.84	16.16	19.03	45.98	19.62	10.22	30.53
chr14	73761640	73761828	189	7.19209	7.24052	7.14198	0.0372364	0.591527	0.835921	126.21	119.45	206.92	174.67	132.57	147.5	148.67	175.62	109.21	118.67	129.95	165.31
chr1	1677465	1679193	1729	10.4332	10.3567	10.5058	-0.035383	0.59153	0.835921	878.48	1040.67	908.58	1111.22	1238.06	2690.33	1502.88	1403.21	1390.97	1129.67	1850.74	1446.7
chr10	56623152	56623507	356	3.74978	3.60407	3.88212	-0.0321733	0.591532	0.835921	13.02	9.45	8.56	6.65	6.41	28.86	22.62	29.41	7.18	10.28	9.49	9.48
chr11	117189134	117190413	1280	8.15924	8.09513	8.22061	-0.0371919	0.59155	0.835938	245.41	305.93	224.03	305.25	297.93	262.14	513.89	274.24	288.83	237.33	253.34	222.16
chrX	41837182	41838149	968	5.81984	5.91706	5.71561	0.0343557	0.591597	0.835971	38.06	34.37	88.68	52.4	39.2	109.83	32.32	38.93	35.92	56.06	75.2	76.86
chr1	26826143	26827677	1535	9.41171	9.37376	9.44868	-0.0373154	0.591597	0.835971	589.99	583.5	813.68	787.67	546.69	658.95	636.7	502.63	783.14	676.49	762.93	830.75
chrX	135484652	135484930	279	4.38612	4.25561	4.50579	-0.0350139	0.591603	0.835971	17.03	30.94	16.34	14.14	18.53	17.64	38.78	16.44	20.12	25.23	16.79	18.95
chr16	17529845	17530782	938	7.83493	7.78769	7.88066	-0.0372688	0.591607	0.835971	226.38	226.87	177.36	199.62	268.71	226.87	219.78	214.55	234.22	180.34	367.23	197.95
chr11	72290676	72291138	463	4.9781	5.04728	4.90545	0.0358654	0.591617	0.835971	33.06	35.23	28.78	25.78	30.65	44.89	29.09	34.6	34.49	35.51	31.39	14.74
chr6	152206539	152206742	204	3.73381	3.82515	3.63629	0.0339438	0.59162	0.835971	11.02	18.91	7.78	15.8	17.11	14.43	12.93	10.38	15.81	8.41	19.71	7.37
chr3	172084786	172085532	747	5.80711	5.88796	5.72146	0.0362791	0.591627	0.835971	83.14	64.45	45.12	57.39	49.89	55.31	38.78	57.1	47.42	62.6	75.93	34.75
chr17	17757260	17758331	1072	7.73587	7.67796	7.79154	-0.0370429	0.591629	0.835971	213.36	150.39	207.7	180.49	233.07	243.7	232.7	175.62	339.12	148.57	224.86	208.48
chr18	26181282	26182445	1164	7.87166	7.945	7.79438	0.0359342	0.591635	0.835971	232.39	241.48	181.25	255.35	278.69	289.39	90.5	169.56	212.67	340.12	338.03	181.1
chr12	16467311	16467936	626	4.88413	4.99256	4.76689	0.033378	0.591641	0.835971	13.02	14.61	54.45	31.61	29.22	48.1	25.86	36.33	8.62	34.57	37.96	20.01
chr19	13783199	13784037	839	6.29778	6.20999	6.38053	-0.0358474	0.591642	0.835971	55.09	68.75	69.23	70.7	83.39	97	122.82	61.42	113.52	60.73	99.29	42.12
chr1	11740927	11741152	226	5.30679	5.20119	5.40518	-0.0338455	0.59165	0.835974	59.1	43.83	28	17.47	30.65	41.69	45.25	29.41	79.03	14.95	54.03	31.59
chr2	87443015	87443784	770	6.13811	6.21067	6.0617	0.0346306	0.591676	0.836001	98.17	62.73	73.12	74.86	70.56	64.93	113.12	69.21	11.5	67.28	81.77	57.91
chr4	108482950	108483565	616	4.72731	4.86477	4.57535	0.0326589	0.591689	0.83601	33.06	33.51	9.33	15.8	34.21	48.9	9.7	29.41	12.93	13.08	54.76	23.16
chr6	136846085	136846364	280	4.41179	4.34709	4.47372	-0.0348987	0.591697	0.836013	28.05	24.92	17.11	9.98	22.81	19.24	12.93	17.3	30.18	18.69	22.63	31.59
chr3	194954036	194954465	430	4.14477	4.21451	4.07148	0.0341831	0.591744	0.836066	22.04	20.62	17.11	10.81	26.37	14.43	16.16	10.38	33.05	11.21	15.33	14.74
chr1	92365457	92366610	1154	6.13746	6.25884	6.00493	0.0324186	0.591747	0.836066	50.08	65.31	52.12	102.31	34.93	154.72	51.71	44.99	20.12	41.11	181.06	46.33
chr10	15794947	15795431	485	5.13271	5.21338	5.04726	0.0357888	0.591765	0.836074	38.06	23.2	46.67	42.42	31.36	40.88	29.09	26.82	21.55	31.77	45.99	43.17
chr11	35029643	35031222	1580	8.33049	8.28071	8.37862	-0.0371676	0.591765	0.836074	271.46	285.3	447.29	316.07	213.12	332.68	271.49	416.12	400.91	241.07	295.68	371.68
chr19	2074034	2074739	706	6.74099	6.66733	6.81107	-0.0361753	0.591777	0.836083	106.18	163.28	79.35	84.84	71.99	104.21	164.83	128.04	66.1	106.52	112.43	95.81
chr17	17943525	17944162	638	4.64717	4.46348	4.81009	-0.0332308	0.591809	0.836119	13.02	26.64	19.45	20.79	16.39	36.07	77.57	11.25	17.24	21.49	19.71	21.06
chr11	46808812	46809107	296	4.26676	4.16422	4.36249	-0.0339157	0.591817	0.836121	16.03	12.89	10.89	14.14	19.96	33.67	25.86	18.17	12.93	12.15	34.31	20.01
chr5	80082812	80084010	1199	7.76222	7.72031	7.80295	-0.0371288	0.591829	0.836122	240.4	184.76	217.81	192.13	253.03	177.16	135.74	213.68	179.62	242.01	335.11	233.75
chr8	42854693	42854958	266	4.46915	4.38412	4.54944	-0.0345571	0.59183	0.836122	17.03	25.78	28.78	19.13	18.53	16.03	25.86	10.38	14.37	29.9	35.77	24.22
chr1	234768323	234769137	815	7.71741	7.65381	7.77832	-0.0362365	0.591838	0.836124	162.27	226.87	276.93	177.16	215.97	149.11	239.17	243.96	135.07	182.2	359.93	156.88
chr1	220881372	220881608	237	5.15728	5.19624	5.11723	0.0353768	0.591862	0.83615	42.07	39.53	22.56	27.45	37.06	51.31	61.41	28.55	20.12	28.97	29.2	40.01
chr16	85027319	85029036	1718	10.0793	10.1152	10.0424	0.0370762	0.591874	0.836157	1221.05	1105.98	1370.65	1069.63	793.3	1094.25	956.67	899.71	1082.02	1017.54	1000.21	1370.89
chr1	107935337	107935994	658	8.70617	8.75803	8.65237	0.0369265	0.59188	0.836157	317.53	374.68	691.55	449.98	437.63	326.27	458.94	400.55	267.27	498.96	324.15	464.33
chr8	99635940	99636220	281	3.63299	3.76945	3.48227	0.0311685	0.591898	0.836164	20.03	8.59	24.89	9.15	7.13	12.02	12.93	5.19	0	26.16	8.03	14.74
chr2	219249222	219249903	682	8.80035	8.84049	8.75906	0.0374167	0.591899	0.836164	413.7	376.4	423.95	588.05	392.02	556.34	442.78	559.73	389.41	441.03	338.03	428.53
chrX	38868948	38869366	419	3.97608	4.11302	3.82478	0.0331035	0.59191	0.836164	11.02	6.87	17.11	33.27	23.52	12.02	3.23	23.36	12.93	13.08	12.41	20.01
chr1	150053648	150054186	539	4.72465	4.83429	4.60599	0.0346181	0.591917	0.836164	30.05	42.97	23.34	21.63	36.35	16.83	12.93	16.44	17.24	36.44	33.58	29.48
chr4	6619383	6620392	1010	5.46132	5.36771	5.54922	-0.0352798	0.591925	0.836164	34.06	48.12	30.34	39.09	71.28	24.85	67.87	49.31	25.87	46.72	43.8	47.38
chr5	132776178	132778027	1850	8.99307	8.94294	9.04152	-0.0371756	0.591926	0.836164	411.69	412.49	492.41	494.06	547.4	594.82	391.07	459.37	852.11	587.73	517.62	353.78
chr5	80959999	80961349	1351	6.71115	6.78016	6.63867	0.036542	0.591928	0.836164	80.13	79.92	135.35	144.72	92.66	126.66	64.64	84.78	81.91	128.94	117.54	120.03
chr2	103859822	103860786	965	6.38417	6.29245	6.4704	-0.0349528	0.59194	0.836167	91.15	51.56	83.24	56.56	75.55	112.23	138.98	40.66	53.17	72.88	135.79	90.55
chr20	3067705	3068438	734	6.52489	6.60955	6.43495	0.0353011	0.591943	0.836167	133.22	117.73	82.46	69.87	91.23	91.39	29.09	65.75	123.58	115.86	60.6	124.24
chr18	55105940	55106781	842	5.53274	5.656	5.39797	0.0324975	0.591951	0.836171	27.05	43.83	93.35	68.2	48.47	21.64	19.39	40.66	12.93	78.49	20.44	81.07
chr17	70137140	70138124	985	8.45022	8.50396	8.3944	0.0368046	0.591978	0.836195	318.54	284.44	539.86	294.44	416.25	324.67	381.38	315.76	181.06	421.41	313.93	405.37
chr7	37424402	37424815	414	4.4955	4.56063	4.42729	0.0352462	0.591984	0.836195	22.04	24.92	25.67	24.95	32.79	11.22	22.62	17.3	21.55	23.36	18.98	25.27
chr2	61620576	61621188	613	5.28029	5.18006	5.374	-0.0361413	0.591987	0.836195	43.07	35.23	38.89	42.42	24.23	33.67	67.87	29.41	38.8	43.92	37.23	31.59
chr5	61277230	61277765	536	5.88903	5.81575	5.95877	-0.0358284	0.591998	0.836202	64.11	61.87	40.45	35.77	74.84	60.93	54.94	51.91	106.33	45.78	58.41	55.8
chr1	42942513	42942868	356	6.01806	6.1077	5.92249	0.0352093	0.592007	0.836205	80.13	105.7	52.9	41.59	54.88	78.56	22.62	50.18	93.4	53.26	78.12	66.33
chr5	72955365	72956750	1386	10.0803	10.1101	10.0499	0.0356841	0.592068	0.83628	1001.69	1058.72	1255.53	1283.39	1009.98	1022.1	904.96	1037.26	1352.17	1037.17	998.75	1029.75
chr6	16218839	16219016	178	2.79104	2.56775	2.98436	-0.0259454	0.592073	0.83628	0	7.73	1.56	2.5	21.38	2.4	3.23	6.92	0	8.41	3.65	25.27
chr2	74017084	74017718	635	7.35868	7.30003	7.41504	-0.0368239	0.592092	0.836288	186.31	110	145.47	227.07	146.83	129.87	200.38	152.26	168.12	137.35	232.16	133.72
chr2	127885209	127886898	1690	9.50634	9.53444	9.47768	0.0350459	0.592094	0.836288	684.15	632.48	931.92	765.21	682.11	753.55	662.56	764.76	758.71	697.98	693.57	700.18
chr5	122181000	122181479	480	4.66347	4.61055	4.71452	-0.0344739	0.592097	0.836288	25.04	27.5	28.78	38.26	14.97	12.02	9.7	39.79	24.43	32.7	27.74	23.16
chr12	90959634	90959865	232	4.30078	4.21802	4.37904	-0.0339878	0.592119	0.8363	19.03	33.51	14	13.31	21.38	10.42	12.93	31.14	25.87	18.69	10.95	25.27
chr10	44300444	44301725	1282	7.81408	7.90885	7.71264	0.0339845	0.592123	0.8363	171.29	268.98	422.4	241.21	220.24	117.84	100.19	283.76	97.71	441.96	149.67	185.31
chr16	47405158	47405408	251	4.15677	4.04351	4.26179	-0.0345388	0.592131	0.8363	22.04	21.48	12.45	13.31	12.83	16.83	29.09	11.25	12.93	14.02	20.44	27.38
chr15	40878830	40880030	1201	7.58558	7.63557	7.5338	0.0372165	0.592138	0.8363	181.31	210.54	226.37	243.7	159.66	171.55	193.92	239.64	113.52	213.97	178.14	172.68
chr12	14479014	14479399	386	3.94881	4.09003	3.79225	0.0321075	0.592141	0.8363	12.02	7.73	45.9	19.96	8.55	8.02	6.46	20.76	10.06	18.69	12.41	14.74
chr12	124938608	124940984	2377	11.6707	11.7104	11.6299	0.0373662	0.592143	0.8363	2921.92	2792.89	4683.72	3093.28	2510.34	4103.63	2811.84	3160.24	3277.69	2735.88	3282.43	3747.3
chr6	169562179	169562879	701	5.33326	5.41079	5.25134	0.0342178	0.592152	0.836304	38.06	56.72	45.12	34.1	49.18	32.07	54.94	25.95	7.18	53.26	31.39	55.8
chr7	30942492	30943001	510	4.47869	4.61204	4.33176	0.0322654	0.592161	0.836309	16.03	18.05	40.45	45.75	12.83	13.63	9.7	26.82	8.62	33.64	7.3	34.75
chr1	58755247	58756088	842	6.11366	6.19232	6.03047	0.0360569	0.592167	0.836309	82.14	73.04	59.9	54.06	79.83	89.78	29.09	54.5	104.9	63.54	85.42	54.75
chr1	35936094	35936629	536	5.92973	6.00973	5.84504	0.0349061	0.59219	0.836331	85.14	42.97	78.57	93.16	30.65	56.12	64.64	58.83	34.49	37.38	83.23	66.33
chr20	43982044	43982216	173	3.94265	3.75429	4.10924	-0.0328726	0.592198	0.836334	14.02	7.73	7	14.97	16.39	20.84	38.78	20.76	14.37	6.54	7.3	15.79
chr10	49362169	49363309	1141	7.76572	7.83661	7.69117	0.0353279	0.592224	0.836362	168.28	185.62	201.48	345.18	208.84	262.14	255.33	275.97	71.85	242.94	140.17	253.75
chr14	45135642	45136380	739	9.14125	9.19196	9.08869	0.0371719	0.592241	0.836377	567.96	471.78	830.02	524.83	511.76	602.84	391.07	494.84	613.58	429.82	489.88	847.59
chr7	76008258	76009546	1289	8.05249	8.0088	8.0949	-0.0373588	0.59225	0.836377	207.35	206.24	289.38	285.29	295.8	261.34	255.33	319.22	239.97	199.02	365.77	261.12
chr2	117470314	117471024	711	5.48953	5.42882	5.54779	-0.0356919	0.592262	0.836377	50.08	46.4	51.34	39.09	37.06	34.47	32.32	69.21	63.23	55.13	29.2	31.59
chr19	3154663	3155658	996	8.53517	8.59442	8.47338	0.0365881	0.592264	0.836377	291.49	353.19	634.76	408.39	247.33	383.99	271.49	506.95	321.88	355.07	275.97	401.16
chr14	75954275	75954775	501	4.54882	4.44807	4.64299	-0.032908	0.592265	0.836377	23.04	24.06	19.45	22.46	23.52	18.44	6.46	13.84	63.23	8.41	37.96	20.01
chr11	111301070	111301312	243	4.85818	4.93464	4.77744	0.0347974	0.592275	0.83638	35.06	24.92	28.78	15.8	48.47	30.46	29.09	19.9	24.43	44.85	26.28	20.01
chr10	24930525	24930809	285	4.343	4.2648	4.41718	-0.0335616	0.59228	0.83638	6.01	30.94	18.67	25.78	17.11	16.83	12.93	25.95	18.68	19.62	39.42	11.58
chr19	48489748	48490211	464	8.29469	8.33154	8.25687	0.0373873	0.592299	0.836398	384.65	344.6	276.93	338.52	317.18	270.96	368.45	267.32	260.09	364.41	223.4	351.67
chr19	35820015	35820298	284	4.20185	4.09321	4.30288	-0.034455	0.592312	0.836407	10.02	16.33	28.78	16.64	17.82	12.83	22.62	12.98	18.68	16.82	16.79	30.53
chr9	21815620	21815998	379	5.32211	5.45199	5.17938	0.0320702	0.592329	0.836423	39.07	31.8	86.35	35.77	52.03	17.64	12.93	24.22	14.37	50.46	17.52	97.92
chr6	52983072	52983737	666	5.89332	5.79621	5.9843	-0.034205	0.592347	0.836439	44.07	36.09	84.01	88.17	50.61	30.46	61.41	93.43	97.71	40.18	29.2	57.91
chr2	69375634	69376253	620	5.87303	5.80672	5.93643	-0.036706	0.59236	0.836448	68.11	68.75	45.9	45.75	58.45	48.9	77.57	46.72	50.29	48.59	73.74	70.54
chr4	169099787	169100783	997	7.41208	7.33395	7.48619	-0.0353166	0.592378	0.836465	93.16	106.56	175.03	123.93	157.52	311.84	180.99	199.84	205.48	155.11	105.86	228.48
chr3	196609131	196610432	1302	8.43271	8.39052	8.4737	-0.0373326	0.592402	0.836475	390.66	368.66	252.82	261.17	351.39	388.8	413.7	323.55	293.14	347.59	411.76	343.25
chr14	99970940	99972592	1653	8.56045	8.49591	8.62224	-0.0359844	0.592416	0.836475	262.44	313.66	497.08	400.9	320.03	371.96	206.85	261.26	537.42	541.94	267.21	549.62
chr22	42919200	42920295	1096	6.89728	6.79903	6.98928	-0.0335654	0.592417	0.836475	237.4	91.95	49.79	91.49	119.74	77.76	80.8	70.94	186.8	84.09	253.34	86.34
chr8	127195849	127196078	230	5.28479	5.38652	5.17534	0.0343639	0.592422	0.836475	40.07	32.66	63.79	14.97	57.02	42.49	16.16	50.18	37.36	52.33	29.2	31.59
chr14	22231074	22231507	434	4.62612	4.70614	4.54141	0.0340125	0.592423	0.836475	29.05	24.06	10.11	13.31	39.2	40.88	29.09	20.76	22.99	15.88	29.93	21.06
chr11	33387420	33388551	1132	8.53689	8.47097	8.59993	-0.0360725	0.592427	0.836475	214.36	397.88	548.42	233.72	338.56	396.01	323.2	436.88	541.73	283.12	248.23	494.87
chr17	82030290	82032231	1942	9.54426	9.50644	9.58112	-0.0369869	0.59243	0.836475	631.06	653.11	784.9	749.41	753.39	792.03	795.07	585.68	1044.66	809.18	712.56	648.59
chr17	10327617	10328098	482	5.633	5.69213	5.57134	0.0366478	0.592441	0.836475	59.1	41.25	57.56	48.24	65.57	38.48	48.48	53.64	41.67	54.19	52.57	34.75
chr16	29962743	29962960	218	5.85113	5.78953	5.9102	-0.0364369	0.592445	0.836475	53.09	64.45	49.01	54.06	46.33	64.93	48.48	49.31	103.46	54.19	56.95	48.43
chr4	176362688	176363829	1142	6.73906	6.78457	6.69207	0.0371229	0.592447	0.836475	119.2	123.75	98.79	116.45	92.66	110.63	129.28	104.68	81.91	80.36	143.1	81.07
chr17	136390	137117	728	5.87171	5.78151	5.95659	-0.0357915	0.592464	0.836484	61.1	55	42.01	69.04	55.6	47.3	96.96	39.79	57.48	85.96	57.68	34.75
chr14	77457120	77458857	1738	11.3314	11.3546	11.3078	0.0330788	0.592471	0.836484	2359.97	2334.86	3104.59	2845.42	2556.67	2510.76	2508.03	2464.69	2564.96	2323.81	2561.11	2788.1
chr1	45819855	45820075	221	3.92336	3.79022	4.04525	-0.0323276	0.592474	0.836484	14.02	6.87	10.11	6.65	22.1	23.25	12.93	19.03	33.05	3.74	12.41	17.9
chr18	641790	642032	243	3.97844	4.03852	3.91574	0.0341078	0.592479	0.836484	22.04	16.33	12.45	18.3	20.67	8.82	22.62	12.98	11.5	7.48	13.87	22.11
chr17	3827213	3827451	239	4.67971	4.59344	4.76112	-0.0353346	0.592507	0.836513	24.04	31.8	21.78	11.64	23.52	32.07	32.32	19.03	24.43	28.97	28.47	29.48
chr15	51240090	51240818	729	5.67739	5.62004	5.73255	-0.0369356	0.592511	0.836513	41.07	53.28	53.67	54.06	38.49	54.51	51.71	38.93	61.79	60.73	51.11	54.75
chr17	79696986	79697980	995	7.62611	7.6975	7.55101	0.03549	0.59253	0.83653	153.26	140.07	346.94	247.86	207.41	149.91	174.53	292.41	109.21	230.79	135.06	183.21
chr14	68979852	68980074	223	4.88074	4.74152	5.00771	-0.0334435	0.592543	0.83654	37.06	28.36	31.12	14.97	31.36	17.64	51.71	26.82	60.35	21.49	9.49	23.16
chrX	70504777	70505268	492	4.62412	4.48324	4.75247	-0.0326302	0.59257	0.836564	18.03	18.05	15.56	29.11	27.8	25.65	48.48	39.79	1.44	36.44	12.41	23.16
chr1	247467085	247467536	452	4.54055	4.67862	4.38786	0.0328346	0.592575	0.836564	19.03	34.37	38.89	19.13	27.8	14.43	3.23	13.84	10.06	51.39	19.71	27.38
chr10	26818364	26818608	245	3.74688	3.87913	3.60127	0.0335343	0.592579	0.836564	17.03	10.31	21	8.32	9.98	21.64	6.46	10.38	8.62	21.49	15.33	10.53
chr15	94287438	94288545	1108	9.01957	9.05088	8.98757	0.0356998	0.592585	0.836564	606.02	581.78	479.18	515.69	514.61	485	500.96	509.55	433.96	452.24	606.69	542.25
chr15	41609879	41610099	221	3.60257	3.42123	3.76364	-0.03194	0.592598	0.836574	9.02	8.59	5.45	11.64	19.96	9.62	25.86	19.03	7.18	17.75	2.19	9.48
chr20	34941260	34941538	279	3.52962	3.71013	3.32325	0.0317694	0.592623	0.836601	21.04	7.73	25.67	8.32	8.55	7.21	0	9.52	7.18	8.41	23.36	11.58
chr6	12348719	12349753	1035	5.42791	5.54593	5.29938	0.0330726	0.592631	0.836603	52.09	54.14	91.79	19.13	46.33	16.83	12.93	32.87	41.67	77.55	36.5	34.75
chr4	48133778	48134043	266	3.9213	4.07363	3.75097	0.0326583	0.592646	0.836615	26.04	20.62	17.11	19.96	9.27	8.02	6.46	11.25	7.18	9.34	32.85	13.69
chr9	121183461	121184408	948	6.1473	6.10199	6.19122	-0.0367991	0.59267	0.836634	73.12	78.2	70.79	81.51	62.01	46.5	58.18	102.95	71.85	77.55	58.41	69.49
chr11	111796669	111797634	966	6.23116	6.17846	6.28201	-0.0368039	0.592677	0.836634	45.08	69.61	91.79	89.83	74.13	64.13	71.1	96.89	80.47	71.95	85.42	61.07
chr12	79019457	79020665	1209	6.02667	6.13437	5.91027	0.0338157	0.592705	0.836634	91.15	75.62	28.78	54.9	49.18	121.85	12.93	57.96	81.91	48.59	94.18	65.28
chr5	162990730	162991412	683	5.316	5.4161	5.20844	0.0344219	0.592705	0.836634	42.07	19.77	53.67	52.4	24.95	63.33	22.62	53.64	22.99	52.33	29.2	41.06
chr1	41849957	41850360	404	4.19265	4.34072	4.02763	0.0314266	0.592706	0.836634	9.02	12.89	13.22	15.8	24.95	45.69	9.7	12.11	12.93	9.34	47.45	6.32
chr2	54103761	54104203	443	6.69408	6.62284	6.76196	-0.0363006	0.592707	0.836634	121.2	116.87	77.79	98.98	108.34	68.14	122.82	89.97	169.56	100.91	67.9	100.03
chr2	201208432	201209448	1017	8.31721	8.27046	8.36248	-0.0373336	0.59271	0.836634	333.56	365.22	252.04	271.98	322.88	307.03	400.77	271.64	395.16	263.5	373.07	270.6
chr14	71371462	71372372	911	6.66485	6.59888	6.72793	-0.0369325	0.592725	0.836634	99.17	95.39	92.57	99.81	104.06	90.59	119.58	89.97	165.25	71.95	83.96	105.29
chr8	93339794	93340595	802	5.76908	5.87458	5.65526	0.0338101	0.592728	0.836634	39.07	45.55	105.02	84.01	33.5	44.89	29.09	86.51	20.12	72.88	47.45	46.33
chr15	45618875	45619180	306	4.34731	4.42229	4.26821	0.0331609	0.592728	0.836634	26.04	24.92	10.89	16.64	28.51	21.64	29.09	2.6	22.99	28.03	16.06	16.85
chr16	15055225	15056663	1439	10.5739	10.6183	10.5281	0.0373169	0.592731	0.836634	1337.25	1279.57	2234.9	1674.31	1333.57	1572.03	1360.67	1006.99	1515.98	1403.44	1430.22	2142.67
chr17	58577547	58578254	708	6.53458	6.59266	6.47406	0.0366508	0.592734	0.836634	147.25	114.29	69.23	79.85	89.09	79.36	90.5	100.35	71.85	93.44	73.01	104.24
chr16	24979989	24981201	1213	8.26856	8.23583	8.30056	-0.0367763	0.592742	0.836636	289.49	281.87	290.93	330.2	316.47	299.82	303.81	291.54	277.33	426.08	297.14	295.87
chr19	57301823	57303472	1650	6.51465	6.5945	6.43011	0.0354322	0.592749	0.836638	70.12	71.33	102.68	158.86	86.24	90.59	54.94	115.92	60.35	137.35	63.52	85.29
chr1	6489930	6491421	1492	10.0889	10.1161	10.0611	0.035218	0.592766	0.836646	1054.77	1022.63	1264.86	1143.66	1121.17	1051.76	1005.15	913.55	1388.1	1014.74	1013.35	1075.02
chr4	94523719	94523966	248	4.31882	4.21447	4.41613	-0.0334287	0.592767	0.836646	26.04	18.05	24.11	16.64	12.12	14.43	25.86	15.57	22.99	9.34	43.8	10.53
chr11	3942123	3943167	1045	6.77216	6.7069	6.8346	-0.035543	0.592802	0.836658	134.23	80.78	94.13	93.99	96.22	127.46	74.34	77.86	175.31	102.78	183.98	70.54
chr8	47729832	47730685	854	5.77725	5.71892	5.83332	-0.0364528	0.592804	0.836658	49.08	55	62.23	50.74	54.88	44.09	61.41	89.97	40.23	50.46	54.76	45.28
chr14	105679151	105679493	343	4.84959	4.74643	4.94586	-0.0346384	0.592806	0.836658	39.07	25.78	10.11	28.28	24.95	32.87	42.02	24.22	38.8	34.57	28.47	16.85
chr20	44116353	44117135	783	6.18411	6.12391	6.24191	-0.0368747	0.592807	0.836658	52.09	67.89	59.12	85.67	85.53	68.14	74.34	66.61	87.65	92.5	54.03	78.97
chr14	39381284	39381679	396	4.43847	4.61045	4.24318	0.0307067	0.592807	0.836658	43.07	28.36	3.89	29.11	15.68	26.45	0	27.68	7.18	11.21	49.65	17.9
chr3	157865219	157865846	628	5.76119	5.83646	5.68176	0.0363983	0.592819	0.836663	53.09	59.3	52.12	69.04	68.42	40.88	32.32	51.91	48.86	79.42	45.99	49.49
chr13	40472579	40472925	347	4.28807	4.37116	4.19989	0.0349514	0.592823	0.836663	15.03	25.78	15.56	27.45	17.11	23.25	16.16	15.57	14.37	24.29	14.6	25.27
chr2	74218883	74219370	488	4.64779	4.54967	4.73967	-0.0337855	0.592835	0.836671	13.02	21.48	18.67	30.77	34.93	21.64	16.16	18.17	44.55	42.05	10.95	28.43
chr17	46155669	46157370	1702	9.21208	9.3077	9.10967	0.0336315	0.592862	0.836691	776.31	357.49	1064.16	541.47	656.45	406.44	410.46	879.82	206.92	683.97	451.19	682.29
chr7	26199838	26202399	2562	11.982	12.0316	11.9307	0.0370751	0.592863	0.836691	3671.18	3409.9	6554.56	3701.29	3181.05	4602.26	3041.31	3212.15	4218.89	3352.57	3978.19	5620.43
chr8	8362577	8363115	539	5.18696	5.07502	5.29083	-0.0339336	0.592869	0.836691	37.06	47.26	50.56	24.95	26.37	16.03	54.94	55.37	37.36	25.23	14.6	47.38
chr14	52220853	52221749	897	6.09901	6.0301	6.16479	-0.0359677	0.592874	0.836691	54.09	75.62	72.34	57.39	67.71	64.93	58.18	57.1	130.76	42.98	73.01	68.44
chr2	136124835	136125651	817	5.50962	5.43472	5.58082	-0.0362648	0.592882	0.836694	34.06	36.95	54.45	44.08	37.06	52.91	51.71	38.06	68.97	41.11	52.57	34.75
chr8	79960018	79960582	565	5.10715	5.01348	5.19511	-0.0350361	0.592915	0.836711	30.05	19.77	42.01	29.11	32.79	40.08	42.02	37.2	57.48	21.49	41.61	20.01
chr17	68461371	68462036	666	8.63694	8.68019	8.59236	0.0370088	0.592919	0.836711	446.75	366.94	434.07	409.22	352.1	452.13	277.95	487.06	326.19	404.59	414.68	405.37
chr1	175118128	175118997	870	6.09162	6.17312	6.00523	0.0346341	0.592925	0.836711	95.16	73.9	68.45	66.54	39.91	88.98	77.57	66.61	17.24	102.78	66.44	54.75
chr8	98796569	98797311	743	5.24094	5.14523	5.33069	-0.0345927	0.592926	0.836711	37.06	30.08	24.89	25.78	45.62	48.9	42.02	32.87	64.66	57	27.01	17.9
chr7	69753899	69754995	1097	6.42644	6.49574	6.35364	0.0355165	0.592931	0.836711	107.18	87.65	73.12	116.45	77.69	79.36	71.1	62.29	143.7	48.59	110.24	54.75
chr20	44089738	44090555	818	6.2748	6.34273	6.20352	0.03659	0.592932	0.836711	120.2	81.64	59.12	81.51	88.38	56.12	58.18	74.4	64.66	95.31	75.93	73.7
chr5	76714750	76717066	2317	9.59797	9.54726	9.64695	-0.0370064	0.592959	0.83674	647.09	731.31	735.89	1081.28	625.8	667.77	562.37	596.06	1199.86	834.4	1001.67	615.95
chr6	156637029	156638320	1292	7.28238	7.19308	7.36648	-0.034216	0.592967	0.836743	210.35	190.78	70.79	96.48	191.73	117.84	96.96	90.84	283.08	219.58	89.07	210.58
chr11	575218	577081	1864	10.8714	10.9148	10.8267	0.0373161	0.592983	0.836754	1840.1	1600.11	2803.54	2000.36	1463.3	1875.85	1599.84	1428.29	1728.65	1789.34	1727.36	2623.85
chr5	40442331	40442616	286	4.22442	4.09712	4.34139	-0.0325312	0.59299	0.836754	15.03	17.19	13.22	4.16	11.4	41.69	25.86	25.95	10.06	13.08	18.25	28.43
chr1	975708	976778	1071	8.55612	8.60502	8.50551	0.0367506	0.592996	0.836754	381.64	261.24	427.84	474.1	416.25	375.17	513.89	293.27	400.91	441.03	338.76	192.68
chr6	5302236	5303581	1346	9.3474	9.31264	9.38135	-0.0361198	0.593	0.836754	643.08	556.86	633.99	593.04	791.16	597.23	778.91	577.03	600.65	747.51	587.71	709.66
chr14	90234981	90235992	1012	6.86633	6.79478	6.9345	-0.0362835	0.59303	0.836763	131.22	103.12	78.57	99.81	146.83	106.62	168.06	109.87	122.14	154.17	117.54	62.12
chr9	1047732	1048639	908	5.85195	5.80377	5.89857	-0.0358515	0.593032	0.836763	65.11	71.33	46.67	59.05	44.9	48.1	32.32	83.92	76.16	65.41	66.44	33.69
chr5	6712003	6713951	1949	11.4418	11.4833	11.3992	0.0373141	0.593033	0.836763	2541.28	2449.15	4199.09	2777.21	2439.06	2772.1	2136.35	2314.16	2833.67	2512.56	2695.44	3712.56
chr22	17742106	17743385	1280	7.63492	7.58484	7.68333	-0.037299	0.593035	0.836763	196.33	200.23	187.47	183.82	237.35	146.7	252.1	211.95	202.61	203.7	155.51	207.42
chr3	23675044	23675346	303	4.21447	4.30594	4.1168	0.0348129	0.593037	0.836763	34.06	18.05	18.67	16.64	19.24	12.02	16.16	18.17	14.37	16.82	17.52	21.06
chr18	76619878	76620772	895	6.59675	6.65964	6.531	0.0360281	0.593051	0.836774	89.15	69.61	101.13	86.5	131.15	129.07	100.19	68.34	57.48	137.35	114.62	76.86
chr19	2648193	2649032	840	7.27766	7.23514	7.31897	-0.0371128	0.593082	0.836808	155.26	179.6	138.47	128.09	158.23	144.3	174.53	129.77	162.38	171.93	156.24	163.2
chr5	173813075	173814045	971	6.83183	6.90101	6.75918	0.0361226	0.593104	0.836823	123.21	113.43	76.23	153.87	114.04	136.28	93.73	155.72	73.28	85.03	154.78	87.39
chr17	30476785	30478102	1318	9.60043	9.62162	9.57893	0.0317869	0.593106	0.836823	763.28	781.15	798.12	801.81	792.59	789.62	727.2	658.35	876.54	795.16	734.46	797.05
chr19	2487898	2489596	1699	7.64431	7.60832	7.67944	-0.0370823	0.593111	0.836823	168.28	233.74	200.7	194.63	219.53	153.92	203.62	222.33	181.06	199.02	217.56	206.37
chr8	9087939	9089210	1272	8.72337	8.66833	8.77639	-0.0368194	0.593133	0.836839	419.71	329.13	423.95	361.81	580.19	326.27	374.91	304.52	721.35	371.88	449.73	408.53
chr1	1344691	1345103	413	5.98731	6.02918	5.94419	0.036635	0.593145	0.836839	58.1	79.06	72.34	56.56	58.45	67.34	77.57	82.19	60.35	60.73	40.15	48.43
chr8	137934037	137934948	912	6.76663	6.67554	6.85232	-0.0341319	0.593158	0.836839	60.1	99.68	231.81	74.03	62.72	84.97	84.03	109.87	148.01	169.12	56.95	125.3
chr8	143515298	143517039	1742	8.49546	8.55519	8.43316	0.0361712	0.593158	0.836839	236.4	406.47	280.82	598.03	404.13	331.08	326.43	333.93	564.72	324.23	297.14	227.43
chr3	114478635	114479089	455	4.00238	3.79513	4.18357	-0.0310459	0.593167	0.836839	5.01	17.19	14	4.16	9.27	33.67	48.48	8.65	11.5	9.34	22.63	8.42
chr3	114242267	114243517	1251	7.79512	7.85336	7.73442	0.0365901	0.593169	0.836839	202.34	223.43	269.93	232.89	228.08	230.87	180.99	168.7	137.95	284.05	162.81	343.25
chr8	22673008	22673443	436	7.3929	7.43342	7.35122	0.0373035	0.593175	0.836839	207.35	182.18	160.25	154.71	193.16	139.49	177.76	198.11	150.88	184.07	137.25	131.61
chr4	112271395	112271657	263	5.27839	5.22079	5.33378	-0.0352276	0.59318	0.836839	53.09	48.12	20.23	43.25	27.8	31.26	32.32	35.47	37.36	43.92	61.33	31.59
chr7	11332158	11333235	1078	7.82066	7.87854	7.76035	0.0362138	0.593181	0.836839	172.29	249.21	289.38	311.07	266.57	123.45	258.56	164.37	146.57	269.1	211.72	250.59
chr2	118223707	118225276	1570	7.96044	8.00637	7.91301	0.0371824	0.593184	0.836839	273.46	216.56	208.48	342.68	213.83	287.79	252.1	319.22	225.6	219.58	173.76	255.86
chr10	7290974	7291327	354	4.41134	4.46103	4.35989	0.0353643	0.593196	0.836841	18.03	19.77	28	24.12	21.38	20.84	25.86	16.44	15.81	25.23	14.6	25.27
chr11	9690311	9690599	289	5.46314	5.53441	5.38818	0.0355898	0.593199	0.836841	67.11	67.03	35.78	32.44	29.22	46.5	45.25	50.18	33.05	35.51	43.07	44.22
chr3	5390303	5390897	595	5.04472	5.12976	4.95435	0.0337112	0.593205	0.836841	39.07	31.8	22.56	18.3	59.87	38.48	32.32	22.49	54.6	12.15	42.34	22.11
chr9	95462054	95463756	1703	10.3995	10.4231	10.3755	0.0337427	0.593214	0.836846	1499.52	1264.96	1524.68	1244.3	1363.51	1341.16	1373.6	1199.04	1426.89	1130.6	1322.17	1518.3
chr9	23571147	23571946	800	5.95532	6.04862	5.85556	0.0339163	0.593222	0.836848	38.06	39.53	154.02	74.86	37.78	52.91	48.48	64.02	66.1	44.85	83.96	40.01
chr19	29858061	29858833	773	6.19291	6.13478	6.24879	-0.0370601	0.593228	0.836848	69.12	82.5	60.68	63.21	81.97	64.13	87.26	97.76	67.54	66.34	58.41	78.97
chr4	48210359	48211314	956	7.6212	7.58465	7.65685	-0.036974	0.593242	0.836858	209.35	196.79	181.25	187.98	208.84	167.54	210.08	232.71	199.74	157.91	221.94	188.47
chr5	132661682	132662050	369	7.27883	7.21291	7.34187	-0.0362871	0.59325	0.836859	134.23	102.26	157.14	213.76	130.44	152.31	197.15	183.4	175.31	160.71	178.87	77.92
chr11	85826073	85826458	386	4.35741	4.31625	4.39744	-0.034425	0.593257	0.836859	19.03	19.77	14	17.47	22.81	26.45	6.46	31.14	18.68	30.83	27.74	11.58
chr17	50139697	50140819	1123	8.18471	8.21579	8.15295	0.0354799	0.593261	0.836859	300.51	297.34	266.04	322.72	308.63	288.59	265.02	297.6	313.26	249.48	313.93	268.49
chr10	123480965	123481202	238	4.29823	4.20913	4.38214	-0.0332829	0.593284	0.836868	23.04	25.78	19.45	18.3	16.39	8.02	19.39	32.87	2.87	28.97	16.79	24.22
chr1	205487951	205488521	571	5.81687	5.73913	5.89063	-0.0356257	0.59329	0.836868	47.08	71.33	42.01	36.6	70.56	52.91	61.41	57.96	86.22	71.01	46.72	32.64
chr2	149017465	149017629	165	5.95393	5.88013	6.02413	-0.0365059	0.593297	0.836868	57.1	68.75	39.67	51.57	70.56	65.74	77.57	51.91	73.28	58.87	46.72	82.13
chr20	6022387	6022955	569	4.50005	4.40503	4.5892	-0.0332642	0.5933	0.836868	22.04	47.26	7	10.81	26.37	13.63	19.39	27.68	21.55	19.62	27.74	28.43
chr1	180290565	180291538	974	6.3113	6.37936	6.23987	0.0354818	0.593304	0.836868	71.12	68.75	79.35	84.84	71.99	123.45	67.87	106.41	93.4	80.36	30.66	74.76
chr10	8369361	8370082	722	5.45789	5.55904	5.3491	0.0341038	0.593304	0.836868	27.05	55	35.78	90.66	33.5	40.88	29.09	58.83	17.24	59.8	43.8	35.8
chr16	66695840	66697423	1584	9.07965	9.05285	9.10596	-0.0344477	0.593319	0.836879	499.84	482.95	587.31	620.49	478.97	517.06	546.21	487.06	570.47	571.84	548.29	582.26
chr12	47858877	47859300	424	4.54614	4.64884	4.43556	0.0344845	0.593329	0.836882	24.04	21.48	21.78	27.45	28.51	27.26	12.93	23.36	11.5	34.57	11.68	35.8
chr4	11765949	11766338	390	4.33796	4.24702	4.42351	-0.034958	0.593338	0.836882	28.05	14.61	15.56	20.79	15.68	19.24	25.86	25.09	27.3	17.75	21.17	11.58
chr3	186588488	186589064	577	4.61074	4.54428	4.67428	-0.033849	0.59334	0.836882	18.03	37.81	22.56	23.29	20.67	17.64	0	19.9	48.86	29.9	21.9	32.64
chr11	87037120	87038507	1388	10.7606	10.7858	10.7349	0.0346652	0.593351	0.836883	1850.11	1558	2068.43	1843.99	1737	1535.15	1890.72	1404.94	1649.62	1675.35	1696.7	1907.87
chr12	54080917	54081145	229	2.61868	2.82068	2.38372	0.0293069	0.593353	0.836883	3.01	0.86	5.45	3.33	12.12	17.64	0	6.06	2.87	5.61	7.3	9.48
chr20	45085258	45085618	361	4.54206	4.44464	4.63331	-0.0349704	0.59337	0.836899	31.05	24.06	22.56	16.64	17.11	19.24	32.32	14.71	27.3	35.51	21.17	17.9
chr5	170756930	170757650	721	5.61901	5.77232	5.44745	0.0297069	0.593385	0.836903	23.04	25.78	76.23	63.21	30.65	109.02	35.55	77.86	4.31	55.13	22.63	66.33
chr10	75000689	75001680	992	8.46351	8.41392	8.51145	-0.0370437	0.593385	0.836903	303.51	336.01	465.96	425.86	266.57	248.51	349.06	482.73	352.05	253.22	400.81	351.67
chr1	109969519	109969815	297	4.45952	4.54417	4.36959	0.03437	0.5934	0.83691	24.04	37.81	20.23	14.97	15.68	27.26	22.62	27.68	14.37	11.21	19.71	28.43
chr6	15248184	15249399	1216	10.3613	10.3255	10.3962	-0.0368482	0.593409	0.83691	1120.89	1112	1683.37	1178.59	1114.76	1489.46	1370.37	1013.91	1451.32	1303.47	1510.53	1436.17
chr9	130770843	130771358	516	6.39293	6.45273	6.33053	0.0371109	0.593416	0.83691	121.2	82.5	78.57	74.03	82.68	86.58	61.41	83.05	89.09	65.41	91.26	92.66
chr1	118564334	118564967	634	5.15385	5.02907	5.26869	-0.0341997	0.593419	0.83691	15.03	40.39	31.12	39.09	27.8	42.49	74.34	47.58	15.81	38.31	22.63	32.64
chr3	28151533	28152310	778	6.41963	6.34831	6.48759	-0.0360637	0.593428	0.83691	116.2	69.61	59.9	63.21	74.13	105.82	109.89	73.53	110.65	55.13	110.24	78.97
chr22	40036337	40037043	707	6.34404	6.27324	6.41154	-0.0362346	0.593429	0.83691	89.15	84.22	70.79	73.19	76.98	69.74	96.96	41.53	116.39	109.32	78.12	68.44
chrX	149937917	149939179	1263	10.125	10.1654	10.0835	0.0372761	0.59344	0.83691	1231.07	1086.22	1436	1109.55	1035.64	991.64	1318.66	879.82	702.67	1082.02	1052.77	1474.07
chr11	63855661	63856323	663	5.672	5.57018	5.7671	-0.0329832	0.593441	0.83691	83.14	30.94	31.12	37.43	39.91	62.53	25.86	51.04	102.02	13.08	90.53	44.22
chr14	34443459	34444062	604	4.43156	4.59281	4.24998	0.0307318	0.593483	0.836955	15.03	24.92	52.9	19.96	13.54	18.44	3.23	23.36	1.44	56.06	15.33	14.74
chr7	134514224	134514929	706	5.84782	5.90889	5.78404	0.0363191	0.593485	0.836955	68.11	75.62	47.45	55.73	66.29	47.3	48.48	57.1	73.28	69.14	48.92	33.69
chr7	87541536	87542053	518	4.90483	5.00347	4.79896	0.0338487	0.593495	0.836961	40.07	32.66	35.01	39.92	26.37	18.44	32.32	33.74	12.93	22.43	54.03	11.58
chr1	246959755	246960600	846	5.65187	5.55286	5.74452	-0.0349064	0.593518	0.836985	35.06	52.42	82.46	32.44	52.03	27.26	71.1	33.74	74.72	46.72	43.8	51.59
chr4	10587622	10588072	451	5.09615	5.21603	4.9654	0.0331308	0.593525	0.836986	45.08	30.94	28.78	24.95	36.35	56.92	12.93	16.44	43.11	15.88	75.93	23.16
chr10	86770149	86770731	583	5.48961	5.41085	5.5643	-0.0358892	0.593544	0.837003	28.05	51.56	34.23	45.75	49.18	46.5	51.71	28.55	66.1	42.05	55.49	40.01
chr2	101173907	101174179	273	4.30753	4.12689	4.46805	-0.0322057	0.593569	0.83703	7.01	18.91	31.89	21.63	14.97	10.42	54.94	32.01	7.18	12.15	13.87	12.63
chr3	24259887	24260355	469	4.40619	4.52293	4.27917	0.0340574	0.593583	0.837034	27.05	29.22	13.22	15.8	27.8	24.85	9.7	20.76	24.43	12.15	35.77	13.69
chr7	38908487	38909518	1032	8.79537	8.76499	8.82512	-0.0334811	0.593584	0.837034	412.69	476.08	444.18	436.67	446.19	394.41	504.19	419.58	495.75	428.88	438.05	434.85
chr8	29101226	29101822	597	5.2144	5.15893	5.26782	-0.0352403	0.593598	0.837044	36.06	37.81	22.56	29.11	52.74	36.07	25.86	33.74	37.36	32.7	65.71	35.8
chr6	34289849	34290454	606	5.32579	5.2292	5.41631	-0.0352366	0.593621	0.837069	19.03	46.4	36.56	23.29	48.47	51.31	61.41	38.06	37.36	43.92	45.99	29.48
chr11	62680663	62681281	619	7.16783	7.22337	7.11007	0.0362575	0.593672	0.837099	168.28	139.21	103.46	122.27	216.68	146.7	145.44	115.06	183.93	184.07	108.78	91.6
chr12	112002137	112002818	682	5.53613	5.41886	5.64458	-0.0337865	0.593672	0.837099	50.08	51.56	31.12	19.96	34.21	69.74	80.8	32.87	74.72	18.69	56.22	36.85
chr3	182913780	182914676	897	7.74128	7.68546	7.79502	-0.0365907	0.593684	0.837099	237.4	177.03	218.59	103.14	260.87	238.09	197.15	175.62	237.1	199.02	237.27	286.39
chr11	107563730	107564070	341	6.31449	6.27469	6.35323	-0.0365482	0.59369	0.837099	77.13	85.94	77.79	64.04	82.68	76.96	42.02	104.68	76.16	81.29	64.25	122.14
chr3	32237959	32239495	1537	7.64831	7.6916	7.60369	0.0371019	0.593692	0.837099	205.35	187.34	183.58	189.64	270.85	203.62	193.92	149.66	291.7	155.11	183.98	192.68
chr18	57447168	57447405	238	4.445	4.40349	4.48534	-0.0350915	0.593693	0.837099	23.04	22.34	26.45	19.96	13.54	21.64	12.93	30.28	18.68	32.7	21.9	17.9
chr3	128193069	128193387	319	3.86302	4.00016	3.71145	0.0334649	0.593697	0.837099	16.03	10.31	15.56	23.29	22.81	8.02	6.46	14.71	5.75	16.82	21.17	13.69
chr17	82808834	82809571	738	4.97611	4.90909	5.04016	-0.0354454	0.593701	0.837099	23.04	29.22	26.45	32.44	43.48	25.65	29.09	32.01	24.43	52.33	24.82	34.75
chr10	49257178	49257449	272	3.58119	3.75247	3.38681	0.0311675	0.593702	0.837099	17.03	20.62	7.78	11.64	21.38	2.4	0	13.84	5.75	8.41	9.49	25.27
chr6	125968106	125968837	732	5.25802	5.17183	5.33936	-0.0345516	0.593707	0.837099	41.07	41.25	20.23	34.1	36.35	43.29	38.78	19.03	64.66	34.57	60.6	25.27
chr1	84077395	84078872	1478	10.5854	10.609	10.5614	0.0332155	0.593711	0.837099	1325.23	1418.79	1859.17	1577.83	1568.78	1620.93	1444.7	1388.5	1646.75	1519.31	1494.47	1573.05
chr3	5038820	5039041	222	4.05288	4.1908	3.90036	0.0332435	0.593728	0.837114	17.03	19.77	7	23.29	12.83	29.66	3.23	9.52	18.68	16.82	25.55	15.79
chr3	44424318	44425240	923	6.31939	6.37961	6.25656	0.0361009	0.593762	0.837152	62.1	92.81	118.24	88.17	74.13	64.13	80.8	83.05	50.29	111.19	55.49	77.92
chr2	222789076	222790434	1359	8.33691	8.308	8.36525	-0.0354793	0.593778	0.837167	355.6	338.58	320.49	290.28	313.61	282.98	336.13	323.55	321.88	281.25	357.74	357.99
chr14	22517198	22517704	507	6.28316	6.21226	6.35074	-0.0364161	0.593795	0.837169	76.13	59.3	59.12	81.51	67	101.81	116.35	100.35	53.17	71.95	84.69	63.17
chr19	38734089	38737171	3083	9.66972	9.70082	9.63793	0.036813	0.593798	0.837169	812.37	926.38	721.89	817.61	1025.66	689.42	972.83	651.43	849.24	880.19	635.9	790.73
chr1	224929344	224930133	790	5.89863	5.84422	5.95106	-0.0354153	0.593801	0.837169	68.11	84.22	50.56	34.1	49.18	58.52	32.32	102.08	64.66	56.06	51.84	64.23
chr1	207363284	207363555	272	4.0079	3.91075	4.09893	-0.0336995	0.593805	0.837169	11.02	16.33	14.78	24.95	13.54	9.62	19.39	19.03	15.81	7.48	28.47	12.63
chr19	49848997	49849245	249	6.45672	6.5197	6.39086	0.035897	0.593814	0.837169	74.12	97.97	88.68	68.2	106.91	114.64	90.5	53.64	53.17	70.08	116.08	120.03
chr6	26310991	26311985	995	8.73608	8.78591	8.68446	0.0371691	0.593817	0.837169	472.8	449.44	578.76	374.29	338.56	434.49	271.49	557.13	433.96	352.26	367.23	486.44
chr19	4790774	4792216	1443	11.1674	11.1987	11.1355	0.0362305	0.593833	0.837183	2344.95	2213.69	2900	2330.56	2131.86	2181.28	2330.27	2137.68	1822.06	2022.94	2222.35	2962.89
chr1	116557714	116558812	1099	8.8186	8.86579	8.76981	0.0372241	0.593881	0.837242	361.61	497.56	587.31	454.14	412.69	485.8	316.74	554.53	344.87	546.61	378.18	478.02
chr2	11866342	11867395	1054	8.38036	8.3185	8.43968	-0.036267	0.593888	0.837242	262.44	345.46	476.07	134.74	378.48	318.25	345.82	369.4	363.55	334.51	273.05	396.95
chr19	48785419	48785745	327	4.56975	4.69769	4.42935	0.0330429	0.593895	0.837243	28.05	36.95	37.34	4.99	29.94	18.44	9.7	19.03	12.93	28.03	34.31	25.27
chr7	25877879	25878232	354	4.0693	4.14627	3.988	0.0325899	0.593916	0.83725	11.02	18.91	11.67	24.12	9.27	31.26	29.09	17.3	2.87	14.02	8.76	23.16
chr6	30991960	30992253	294	3.89652	3.75905	4.02202	-0.0327723	0.593916	0.83725	15.03	16.33	10.11	20.79	8.55	10.42	25.86	8.65	4.31	12.15	13.87	32.64
chr15	65779359	65779779	421	5.30282	5.37991	5.22138	0.0353759	0.593926	0.83725	47.08	52.42	26.45	24.12	48.47	51.31	25.86	41.53	56.04	29.9	35.77	34.75
chr1	107529583	107530045	463	5.92703	5.9705	5.88222	0.036959	0.593929	0.83725	82.14	65.31	49.79	64.88	62.01	52.11	67.87	49.31	56.04	67.28	55.49	57.91
chr3	10115219	10116505	1287	10.4238	10.451	10.396	0.0351685	0.593931	0.83725	1205.03	1307.93	1738.6	1404.83	1440.49	1301.87	1347.74	1137.62	1390.97	1348.32	1275.44	1584.63
chr2	239375464	239375846	383	4.55012	4.61155	4.48596	0.0350709	0.593949	0.837264	25.04	24.92	34.23	23.29	26.37	12.83	22.62	21.63	33.05	17.75	20.44	18.95
chr9	101530163	101530410	248	6.64608	6.70208	6.58781	0.0363093	0.593961	0.837264	129.22	114.29	87.9	82.34	121.17	89.78	113.12	69.21	53.17	122.4	97.1	122.14
chr2	226215974	226216367	394	5.48206	5.38655	5.57164	-0.0358583	0.593977	0.837264	52.09	43.83	27.23	52.4	37.78	37.68	80.8	51.04	33.05	37.38	43.07	40.01
chrX	12771155	12772089	935	7.38918	7.33967	7.43704	-0.0370411	0.593977	0.837264	195.33	147.81	141.58	147.22	179.62	160.33	219.78	162.64	173.87	167.25	154.05	162.15
chr20	10611324	10611752	429	4.86858	4.95491	4.77675	0.0350298	0.593981	0.837264	28.05	34.37	17.89	23.29	39.2	43.29	19.39	35.47	33.05	32.7	27.01	16.85
chr7	85343461	85344022	562	5.21473	5.30411	5.11944	0.0328566	0.593988	0.837264	33.06	14.61	75.46	71.53	19.96	22.45	58.18	46.72	18.68	24.29	27.01	33.69
chr21	19275112	19275367	256	3.24943	3.40808	3.07115	0.0307269	0.593988	0.837264	10.02	5.16	23.34	6.65	5.7	12.83	3.23	7.79	15.81	1.87	17.52	4.21
chr4	4541146	4542636	1491	10.0874	10.1238	10.0499	0.0368774	0.593992	0.837264	1043.76	928.1	1421.22	1173.6	1031.36	1096.65	833.86	875.49	1241.53	1042.77	1024.3	1342.46
chr2	71352882	71353720	839	6.18394	6.23803	6.12773	0.0353667	0.593996	0.837264	77.13	49.84	56.79	98.98	75.55	94.59	116.35	59.69	34.49	50.46	89.07	69.49
chr2	27765571	27766480	910	5.81356	5.88913	5.73381	0.0352378	0.594045	0.837292	83.14	50.7	70.79	78.18	33.5	39.28	38.78	44.12	83.34	46.72	45.26	61.07
chr10	30058866	30059891	1026	6.24682	6.2076	6.28499	-0.0371094	0.594049	0.837292	82.14	71.33	71.57	70.7	75.55	72.15	74.34	103.81	63.23	86.9	79.58	60.02
chr8	74730909	74731368	460	4.67544	4.63117	4.7184	-0.0353546	0.594052	0.837292	20.03	32.66	21.78	27.45	23.52	23.25	19.39	40.66	15.81	26.16	30.66	25.27
chr4	3355204	3355800	597	7.07979	7.01804	7.139	-0.0366714	0.594056	0.837292	117.2	155.54	124.46	95.65	171.78	113.03	180.99	119.38	104.9	104.65	178.87	156.88
chr16	81489397	81489827	431	4.44983	4.29585	4.58895	-0.0338095	0.594056	0.837292	21.04	21.48	14.78	14.14	19.96	26.45	51.71	32.87	18.68	13.08	17.52	10.53
chr4	36292222	36293111	890	5.36273	5.24476	5.47178	-0.0339486	0.594068	0.837292	45.08	55	28	17.47	30.65	51.31	77.57	32.87	51.73	17.75	54.76	31.59
chr7	74026559	74027654	1096	7.15847	7.20107	7.11457	0.0371447	0.59407	0.837292	92.16	165.85	148.58	148.88	171.06	156.32	138.98	146.2	148.01	162.58	114.62	121.08
chr2	200428993	200429860	868	6.21748	6.30419	6.12523	0.0341678	0.594075	0.837292	71.12	42.97	115.91	139.73	56.31	48.1	77.57	89.97	25.87	77.55	84.69	63.17
chr4	26030208	26031155	948	6.65022	6.59197	6.70621	-0.0370699	0.594078	0.837292	90.15	87.65	126.8	89	96.22	88.98	129.28	92.57	77.6	126.14	86.15	114.77
chr4	155796143	155796310	168	3.68485	3.59897	3.7659	-0.0336483	0.594079	0.837292	13.02	14.61	7	8.32	12.12	17.64	9.7	7.79	20.12	17.75	16.79	9.48
chr9	1008828	1009643	816	7.44218	7.39672	7.48625	-0.0372055	0.594108	0.837325	177.3	144.37	205.36	144.72	191.02	148.3	200.38	170.43	179.62	168.19	216.1	141.09
chr1	10793736	10796029	2294	7.19363	7.15035	7.23564	-0.0372048	0.594145	0.83735	158.27	122.89	132.24	119.77	159.66	159.53	135.74	137.55	191.11	152.3	121.19	166.36
chr14	23665632	23666192	561	5.28476	5.35783	5.20779	0.0363283	0.594155	0.83735	31.05	51.56	36.56	42.42	49.18	35.27	29.09	43.26	30.18	45.78	38.69	34.75
chr5	146052809	146053083	275	4.00972	4.09093	3.92366	0.0333857	0.594157	0.83735	17.03	27.5	5.45	24.12	18.53	9.62	19.39	11.25	14.37	19.62	11.68	14.74
chr10	31090298	31091555	1258	8.57122	8.38245	8.73813	-0.0284015	0.594158	0.83735	23.04	59.3	646.43	321.06	648.61	303.82	578.53	256.07	521.61	287.79	626.41	291.66
chr5	131495729	131497196	1468	7.82281	7.88243	7.76062	0.0363005	0.594165	0.83735	229.39	204.53	287.04	234.55	185.32	274.96	216.54	240.5	94.84	293.4	190.55	265.33
chr3	152466174	152467177	1004	6.11609	6.16117	6.06954	0.0368431	0.594175	0.83735	72.12	84.22	52.9	79.85	64.15	76.16	67.87	57.1	79.03	65.41	50.38	83.18
chr11	128284752	128284912	161	3.68188	3.78906	3.56609	0.032944	0.594177	0.83735	9.02	12.89	24.89	11.64	15.68	8.82	12.93	18.17	8.62	4.67	18.25	8.42
chr1	32291285	32292942	1658	10.4778	10.5086	10.4464	0.0355676	0.594179	0.83735	1583.66	1324.26	1761.16	1329.97	1310.05	1431.74	1153.82	1336.59	1342.11	1375.41	1409.78	1754.15
chr18	36993017	36993380	364	4.90757	4.95831	4.85498	0.0345192	0.594182	0.83735	24.04	18.05	51.34	29.94	33.5	29.66	42.02	19.9	28.74	33.64	14.6	34.75
chrX	47247197	47247736	540	5.47692	5.57329	5.37364	0.0350891	0.594189	0.83735	49.08	50.7	41.23	64.04	47.75	32.87	19.39	71.8	28.74	50.46	29.93	48.43
chr4	173316819	173317341	523	4.89174	4.93395	4.84826	0.0355681	0.59421	0.837372	26.04	35.23	34.23	26.62	22.81	38.48	42.02	20.76	25.87	34.57	30.66	18.95
chr3	9715835	9716166	332	4.58798	4.64206	4.53179	0.0351953	0.594232	0.837388	18.03	25.78	25.67	21.63	30.65	28.06	22.62	18.17	33.05	28.97	13.87	22.11
chr11	77470373	77470782	410	7.16079	7.21728	7.102	0.0367179	0.594234	0.837388	199.34	136.64	102.68	158.86	145.4	149.91	126.05	160.91	153.75	122.4	173.76	87.39
chr3	40327271	40328110	840	7.67411	7.71917	7.62759	0.0369467	0.594257	0.837411	203.34	222.57	217.81	232.89	201.71	185.98	155.14	202.44	166.69	227.06	192.01	243.22
chr3	106067659	106069265	1607	8.3446	8.22395	8.45594	-0.0323901	0.594276	0.837429	491.83	270.7	142.36	197.96	327.16	363.95	429.86	252.61	508.68	148.57	627.14	140.04
chr10	110104006	110104418	413	4.50996	4.41378	4.60014	-0.0341591	0.594314	0.837474	25.04	27.5	16.34	23.29	15.68	20.04	19.39	25.09	45.98	14.95	11.68	28.43
chr5	116908387	116908858	472	5.42025	5.50888	5.32582	0.0352043	0.594323	0.837477	60.1	55	34.23	63.21	27.8	32.87	32.32	54.5	27.3	43.92	48.92	33.69
chrX	149510418	149510826	409	4.98451	4.90405	5.06073	-0.0342223	0.594338	0.837491	21.04	30.08	20.23	29.11	46.33	32.87	12.93	26.82	63.23	30.83	21.17	45.28
chr5	36631572	36631907	336	4.17989	4.31508	4.0307	0.0328259	0.594347	0.837492	14.02	18.91	23.34	17.47	19.24	26.45	6.46	15.57	2.87	38.31	11.68	23.16
chr6	101830533	101831116	584	5.10544	5.22012	4.98086	0.0336946	0.594352	0.837492	40.07	19.77	36.56	48.24	22.1	56.92	6.46	44.99	51.73	28.97	39.42	17.9
chr11	110968233	110969104	872	6.0057	5.9271	6.08024	-0.035344	0.594372	0.837512	43.07	79.06	74.68	54.06	54.88	59.32	71.1	34.6	68.97	65.41	51.11	114.77
chr20	34639696	34640169	474	4.53095	4.62546	4.42981	0.0335999	0.594384	0.83752	36.06	42.97	15.56	9.15	23.52	20.84	19.39	27.68	27.3	14.02	14.6	26.32
chr6	143507441	143507882	442	6.46953	6.394	6.54129	-0.0363804	0.594414	0.837543	80.13	99.68	62.23	89	106.2	67.34	145.44	77.86	60.35	87.83	107.32	80.02
chr2	217993819	217994935	1117	6.60295	6.53983	6.66344	-0.0365693	0.594418	0.837543	84.14	108.28	73.12	105.63	126.16	60.93	109.89	92.57	133.64	97.18	94.91	80.02
chr20	31717049	31717842	794	8.9883	9.05802	8.91503	0.0354384	0.594438	0.837543	421.71	342.02	886.8	760.22	372.06	415.25	358.75	702.47	281.64	376.56	603.04	573.84
chr10	103869421	103869617	197	3.66646	3.58251	3.7458	-0.0335146	0.594438	0.837543	8.01	23.2	8.56	13.31	9.98	8.82	12.93	19.03	8.62	11.21	16.06	12.63
chr19	17750905	17752222	1318	10.3613	10.3228	10.3988	-0.0370147	0.594446	0.837543	1188	1052.7	1735.49	1315	1115.47	1277.83	1409.15	1596.99	1527.48	947.46	1362.32	1257.17
chr2	60543973	60544375	403	5.28374	5.37313	5.18843	0.0319762	0.594448	0.837543	41.07	32.66	39.67	45.75	40.63	48.9	87.26	41.53	8.62	42.98	3.65	34.75
chr1	39907526	39909153	1628	8.29068	8.3659	8.21131	0.03511	0.594448	0.837543	215.36	320.54	539.08	411.72	265.86	226.87	190.69	356.42	129.33	362.54	313.93	425.38
chr5	78497470	78498671	1202	7.84532	7.79457	7.89434	-0.0371646	0.59445	0.837543	247.42	208.82	189.81	187.14	235.21	263.74	329.66	243.1	179.62	228.92	231.43	214.79
chr4	88508227	88508556	330	3.91086	4.0342	3.77599	0.0328416	0.59446	0.837548	5.01	19.77	15.56	21.63	17.11	19.24	6.46	10.38	21.55	5.61	25.55	12.63
chr1	2786323	2787106	784	5.78918	5.86468	5.70952	0.0360045	0.594484	0.837551	38.06	75.62	50.56	49.07	64.15	72.15	35.55	64.88	51.73	67.28	57.68	36.85
chr5	140302578	140303671	1094	8.96621	9.00087	8.9307	0.0359753	0.594487	0.837551	562.95	431.39	609.87	492.4	462.58	514.66	400.77	487.92	481.38	489.62	479.66	588.58
chr2	61853675	61855229	1555	11.4557	11.4814	11.4297	0.0340471	0.594494	0.837551	2588.36	2642.5	3371.41	2949.39	2922.32	2680.71	2501.57	2381.64	2927.07	2854.54	2702.01	3184
chr2	191620158	191620702	545	5.664	5.75052	5.57195	0.0352083	0.594499	0.837551	47.08	46.4	84.01	50.74	56.31	38.48	29.09	82.19	37.36	36.44	44.53	55.8
chr7	150564022	150564411	390	3.62446	3.82238	3.395	0.0284416	0.5945	0.837551	10.02	7.73	2.33	13.31	11.4	40.08	3.23	6.92	2.87	4.67	40.15	5.26
chr12	64256066	64256478	413	4.25515	4.34121	4.16363	0.0343611	0.594502	0.837551	20.03	18.91	20.23	12.48	17.11	32.87	12.93	20.76	27.3	21.49	12.41	12.63
chr19	28542615	28543511	897	4.97761	4.75804	5.16814	-0.0264954	0.594509	0.837551	15.03	17.19	47.45	54.9	14.97	12.83	12.93	53.64	117.83	20.56	6.57	4.21
chr8	9760593	9760792	200	3.76522	3.8868	3.63244	0.0338563	0.594512	0.837551	17.03	11.17	12.45	14.97	10.69	22.45	9.7	12.98	5.75	11.21	18.98	15.79
chrX	65576172	65576709	538	4.76695	4.71739	4.81487	-0.0353053	0.594544	0.837576	23.04	20.62	42.78	28.28	20.67	22.45	16.16	35.47	30.18	25.23	29.2	32.64
chr12	3073467	3073700	234	6.36017	6.42039	6.29733	0.0369761	0.594545	0.837576	109.18	76.48	73.9	89	81.97	83.37	58.18	57.96	87.65	84.09	93.45	90.55
chr5	158513976	158514169	194	3.88769	3.97137	3.79886	0.0344584	0.594555	0.837576	15.03	12.89	24.11	15.8	14.26	12.02	12.93	18.17	14.37	11.21	13.14	13.69
chr22	30866806	30867135	330	4.38999	4.42683	4.35219	0.0343317	0.59456	0.837576	29.05	24.06	16.34	14.97	27.8	16.83	32.32	12.11	28.74	21.49	13.14	14.74
chr9	37211225	37211483	259	5.87972	5.81492	5.94174	-0.0362909	0.594571	0.837576	86.14	57.58	43.56	52.4	55.6	42.49	77.57	73.53	48.86	49.52	63.52	55.8
chr2	60549466	60551061	1596	10.3951	10.4328	10.3565	0.0370819	0.594572	0.837576	1069.8	1398.16	1630.47	1181.09	1520.32	1493.47	1299.26	1410.13	1602.2	1360.46	829.37	1364.57
chr16	71855989	71856725	737	6.60777	6.74762	6.45289	0.0306976	0.594573	0.837576	70.12	78.2	44.34	165.52	80.54	206.02	45.25	60.56	40.23	57	246.77	75.81
chr2	159600810	159601056	247	4.36409	4.38431	4.34358	0.0344468	0.594584	0.837582	19.03	20.62	23.34	28.28	16.39	17.64	38.78	19.03	21.55	20.56	12.41	9.48
chr6	37062429	37062774	346	4.20457	4.30778	4.0934	0.0340143	0.594634	0.837631	12.02	24.92	17.11	22.46	27.08	15.23	16.16	24.22	4.31	21.49	20.44	15.79
chr16	88905061	88906287	1227	7.0504	7.09642	7.00286	0.0369878	0.594635	0.837631	128.22	136.64	150.13	152.21	117.61	136.28	138.98	175.62	110.65	151.37	97.1	95.81
chr8	102797419	102797863	445	6.07432	6.01796	6.12857	-0.0354798	0.594643	0.837631	81.14	72.19	50.56	46.58	67	71.35	48.48	53.64	77.6	72.88	121.92	45.28
chr4	77201036	77201329	294	4.49558	4.43428	4.55438	-0.0341809	0.594646	0.837631	20.03	39.53	17.11	18.3	17.11	17.64	12.93	27.68	21.55	13.08	29.93	35.8
chr12	124771905	124772065	161	6.86368	6.88815	6.83878	0.0371415	0.59465	0.837631	101.17	111.72	133.02	108.96	114.75	141.09	145.44	108.14	116.39	114.93	93.45	108.45
chr1	21278767	21279293	527	4.65031	4.88773	4.36596	0.0239874	0.594663	0.837641	30.05	14.61	14	35.77	20.67	62.53	0	18.17	0	18.69	77.39	9.48
chr8	125118148	125119566	1419	8.68811	8.73636	8.63819	0.0371348	0.594671	0.837644	572.96	418.5	321.27	435.01	367.07	444.11	300.58	525.99	402.35	390.57	456.3	314.82
chr10	79525018	79525884	867	6.3758	6.13489	6.58219	-0.0254932	0.594704	0.837675	102.17	112.57	0	57.39	131.86	17.64	193.92	53.64	80.47	90.64	101.48	54.75
chr10	109866546	109866738	193	3.78142	3.90992	3.64035	0.0338805	0.594712	0.837675	11.02	15.47	20.23	12.48	14.97	16.03	6.46	13.84	4.31	13.08	16.06	21.06
chr12	118354928	118355294	367	5.92024	5.83781	5.99821	-0.0350809	0.594712	0.837675	53.09	55.86	103.46	39.09	49.18	42.49	77.57	64.02	41.67	57	47.45	95.81
chr4	128646811	128647214	404	4.27341	4.19318	4.34941	-0.0326324	0.594752	0.837722	21.04	16.33	14	28.28	15.68	14.43	9.7	20.76	18.68	9.34	53.3	10.53
chr11	33346978	33348061	1084	7.3414	7.26215	7.41653	-0.0354044	0.594781	0.837748	182.31	211.4	91.79	79.02	213.83	142.69	261.79	176.48	145.13	140.16	127.76	173.73
chr15	75107955	75108919	965	9.0416	9.00756	9.07486	-0.0367572	0.594793	0.837748	499.84	465.77	546.86	601.36	498.93	475.38	530.05	590.87	495.75	494.29	714.02	410.63
chr6	183598	184035	438	7.40625	7.33349	7.47551	-0.0355592	0.594802	0.837748	114.19	121.17	250.48	227.9	142.55	111.43	235.94	205.9	102.02	142.03	202.96	178.99
chr7	150778548	150779023	476	5.3848	5.28125	5.48142	-0.0360711	0.594804	0.837748	33.06	43.83	39.67	36.6	38.49	41.69	71.1	39.79	43.11	41.11	25.55	47.38
chr18	58687355	58687636	282	4.58767	4.49871	4.67146	-0.0339139	0.594805	0.837748	25.04	21.48	11.67	18.3	27.08	32.07	19.39	26.82	43.11	9.34	32.12	22.11
chr3	30199183	30199404	222	3.76345	3.67242	3.84907	-0.033907	0.594812	0.837748	12.02	10.31	7.78	16.64	12.12	17.64	9.7	10.38	25.87	14.02	13.87	12.63
chrX	13837240	13837452	213	3.56203	3.41751	3.69338	-0.032513	0.594814	0.837748	6.01	9.45	12.45	10.81	8.55	16.83	22.62	12.11	0	17.75	14.6	10.53
chr17	58335919	58336156	238	8.72662	8.69767	8.755	-0.0358132	0.594822	0.83775	449.76	374.68	390.5	411.72	427.66	436.9	420.16	428.23	449.77	363.48	540.99	389.58
chr11	60251532	60251804	273	4.39719	4.23388	4.54388	-0.0327885	0.594833	0.837755	14.02	12.89	17.11	14.97	30.65	23.25	48.48	6.06	17.24	37.38	16.06	14.74
chr7	17058612	17058935	324	4.33078	4.23373	4.42171	-0.0329416	0.594838	0.837755	17.03	8.59	45.12	14.97	19.96	7.21	16.16	25.95	14.37	22.43	23.36	26.32
chr9	4421274	4423018	1745	7.29531	7.34067	7.24848	0.0366367	0.594844	0.837755	180.3	144.37	220.14	183.82	139.7	104.21	203.62	146.2	110.65	163.52	124.11	164.25
chr6	46263785	46264063	279	3.05223	2.9213	3.17227	-0.0286772	0.594865	0.837776	8.01	2.58	7.78	4.99	2.85	19.24	0	3.46	5.75	2.8	26.28	15.79
chr3	69051347	69052836	1490	10.3188	10.3413	10.2958	0.031983	0.594905	0.837818	1253.11	1286.45	1416.55	1295.87	1289.38	1242.55	1140.9	1089.17	1474.31	1257.68	1274.71	1305.61
chr8	11853850	11854356	507	5.56895	5.44592	5.68231	-0.0319784	0.594907	0.837818	14.02	25.78	28.78	89	34.21	69.74	25.86	55.37	119.27	25.23	61.33	21.06
chr4	26160976	26161917	942	6.21808	6.28887	6.14363	0.0348684	0.594919	0.837826	80.13	55	83.24	41.59	116.18	92.99	80.8	60.56	40.23	101.85	45.99	94.76
chr14	91417298	91419105	1808	10.7317	10.7702	10.6922	0.0370568	0.59493	0.837833	1290.17	1387.85	2111.99	2106.82	1579.48	2002.51	1531.97	1263.92	2066.34	1651.06	1806.94	1606.74
chrX	103565203	103566178	976	5.80162	5.6999	5.89665	-0.0333438	0.594947	0.837848	82.14	71.33	17.11	54.9	39.91	46.5	67.87	63.15	24.43	89.7	27.01	85.29
chr6	27668520	27669174	655	7.89434	7.82229	7.96296	-0.0349927	0.594954	0.837849	231.39	179.6	399.84	192.97	129.72	224.46	132.51	364.21	323.31	165.39	316.85	194.79
chr14	69208340	69209098	759	5.69115	5.61384	5.76452	-0.0357927	0.594963	0.837853	58.1	49.84	45.12	42.42	40.63	57.72	80.8	51.04	24.43	63.54	64.25	42.12
chr2	27501087	27501333	247	4.03758	4.09638	3.97628	0.0337561	0.594976	0.837863	17.03	12.89	14	14.97	22.1	21.64	25.86	9.52	5.75	26.16	12.41	14.74
chr3	115359359	115360116	758	6.21642	6.12276	6.30437	-0.0349918	0.594983	0.837863	73.12	66.17	47.45	44.91	73.41	113.03	132.51	68.34	71.85	46.72	100.02	54.75
chr3	56467147	56467364	218	3.96316	4.10172	3.80987	0.0335948	0.59499	0.837864	19.03	17.19	16.34	18.3	18.53	13.63	3.23	25.95	7.18	18.69	8.03	21.06
chr15	43958779	43959216	438	4.64775	4.72041	4.57124	0.0353869	0.594999	0.837868	24.04	23.2	17.89	25.78	26.37	40.88	22.62	24.22	21.55	28.03	24.09	22.11
chr5	76941046	76941425	380	4.80683	4.88399	4.72532	0.0329209	0.595014	0.83788	16.03	34.37	45.12	43.25	19.96	18.44	48.48	43.26	8.62	19.62	12.41	26.32
chr6	90463349	90464183	835	5.30157	5.23088	5.36897	-0.0353592	0.595033	0.837888	39.07	64.45	29.56	38.26	23.52	30.46	45.25	52.77	38.8	35.51	40.88	34.75
chr4	152431177	152431673	497	4.91797	4.85869	4.97491	-0.0354708	0.595044	0.837888	29.05	29.22	35.01	39.92	19.24	21.64	25.86	38.93	37.36	22.43	33.58	30.53
chr3	105754057	105754492	436	4.92205	4.80979	5.02621	-0.032526	0.595048	0.837888	54.09	13.75	21	21.63	24.95	32.87	29.09	26.82	57.48	12.15	58.41	11.58
chr10	95730009	95730579	571	5.06428	4.98654	5.13805	-0.0351866	0.595054	0.837888	46.08	26.64	22.56	21.63	35.64	37.68	35.55	37.2	51.73	24.29	37.23	25.27
chr5	73625415	73626842	1428	7.30754	7.2681	7.34594	-0.0371036	0.595055	0.837888	130.22	142.65	175.8	200.45	135.42	140.29	138.98	153.99	156.63	213.97	150.4	162.15
chr10	122342286	122343322	1037	5.50676	5.43568	5.57449	-0.0346396	0.595057	0.837888	54.09	61.01	54.45	26.62	30.65	32.87	25.86	50.18	87.65	47.65	40.88	33.69
chr3	11379315	11379682	368	3.88102	3.96064	3.79675	0.0335312	0.595063	0.837888	11.02	14.61	7	13.31	17.82	29.66	16.16	17.3	12.93	13.08	10.22	13.69
chr8	23421307	23421741	435	6.66231	6.57775	6.74218	-0.0353583	0.59507	0.837889	116.2	76.48	121.35	102.31	105.49	51.31	180.99	103.81	51.73	98.11	106.59	101.08
chr3	10284084	10285215	1132	6.45465	6.52647	6.37907	0.0355653	0.595088	0.837906	62.1	72.19	92.57	84.84	114.75	126.66	61.41	64.02	87.65	53.26	127.76	105.29
chr13	61880692	61881352	661	5.57691	5.63015	5.52164	0.0360821	0.5951	0.837914	49.08	34.37	56.79	48.24	41.34	67.34	51.71	44.99	48.86	54.19	47.45	28.43
chr22	41576907	41577384	478	5.77366	5.71986	5.82553	-0.036401	0.595107	0.837915	36.06	48.98	54.45	59.05	52.74	64.93	48.48	64.88	53.17	70.08	39.42	64.23
chr6	45714770	45715042	273	7.70377	7.75066	7.6553	0.0370054	0.595125	0.837923	231.39	186.48	179.69	268.66	196.72	229.27	219.78	218.87	117.83	193.42	224.86	234.8
chr14	23977288	23977552	265	4.27527	4.36511	4.17948	0.031449	0.595128	0.837923	21.04	31.8	17.89	27.45	1.43	24.05	38.78	6.06	10.06	15.88	18.98	18.95
chr17	17839837	17840882	1046	10.0834	10.1109	10.0553	0.0353042	0.595139	0.837923	1108.87	897.16	1246.19	1317.49	987.17	1078.22	1153.82	1215.48	975.69	943.73	1040.36	1055.02
chr19	2272576	2273214	639	7.93169	8.01419	7.84418	0.0344064	0.595142	0.837923	221.37	226.01	262.93	437.5	204.56	198.81	187.46	369.4	68.97	294.33	160.62	297.97
chr2	219211605	219211876	272	6.6304	6.68519	6.57344	0.0368744	0.59515	0.837923	130.22	95.39	71.57	108.96	111.9	99.4	84.03	81.32	81.91	101.85	94.91	127.4
chrX	139931922	139933726	1805	10.411	10.3842	10.4374	-0.0344424	0.595164	0.837923	1175.98	1165.28	1580.69	1368.23	1282.97	1445.37	1318.66	1396.28	1638.13	1230.58	1317.06	1419.32
chr15	97745574	97745785	212	4.08997	3.94698	4.22005	-0.0331722	0.595165	0.837923	9.02	15.47	10.11	18.3	16.39	23.25	25.86	11.25	34.49	7.48	21.17	11.58
chr16	2160731	2161082	352	5.28682	5.20099	5.36784	-0.03346	0.595165	0.837923	10.02	47.26	50.56	44.08	39.91	28.86	25.86	70.07	17.24	32.7	48.19	53.7
chr2	210503068	210503443	376	4.88344	4.98237	4.77721	0.0344539	0.595169	0.837923	38.06	37.81	15.56	19.13	34.21	44.89	16.16	36.33	31.61	35.51	27.01	17.9
chr1	208737661	208738697	1037	6.87652	6.94635	6.80313	0.035482	0.595177	0.837926	141.24	141.79	73.9	115.61	111.9	155.52	119.58	114.19	53.17	113.99	179.6	89.5
chr1	158125998	158126968	971	7.02897	7.11476	6.93775	0.0336872	0.5952	0.837949	259.44	228.59	60.68	89.83	142.55	50.5	180.99	88.24	117.83	99.98	128.49	120.03
chr19	4310669	4311288	620	5.57756	5.51843	5.63436	-0.0361269	0.595237	0.837993	44.07	49.84	57.56	31.61	40.63	51.31	42.02	64.02	66.1	42.98	38.69	44.22
chr7	18508157	18509915	1759	9.57186	9.62132	9.52065	0.0369532	0.59527	0.838019	676.14	740.76	1121.73	908.27	584.46	694.23	442.78	793.3	916.78	658.74	892.15	703.34
chr15	65072673	65073174	502	4.5262	4.6061	4.44161	0.033897	0.59527	0.838019	33.06	18.05	30.34	29.94	17.11	17.64	29.09	33.74	10.06	28.97	11.68	16.85
chr1	1231142	1232678	1537	10.6905	10.6529	10.7272	-0.0369022	0.595274	0.838019	1461.46	1394.73	2224.79	1573.67	1348.54	1657	1690.34	1206.83	1652.49	1779.07	1814.24	2027.9
chr6	89175025	89175541	517	4.56992	4.68805	4.44125	0.0333991	0.595291	0.838034	27.05	30.94	15.56	11.64	21.38	48.1	12.93	34.6	10.06	22.43	21.9	28.43
chr2	9166574	9166888	315	3.63205	3.55231	3.70761	-0.032084	0.595314	0.838057	11.02	10.31	3.11	24.12	11.4	10.42	6.46	19.03	5.75	16.82	21.9	8.42
chr7	44104610	44105531	922	6.49075	6.41409	6.56355	-0.0356167	0.595346	0.838094	92.16	83.36	61.45	48.24	138.28	88.18	116.35	75.26	104.9	117.73	70.09	83.18
chr7	107446543	107446875	333	4.55198	4.60078	4.50147	0.0351706	0.595376	0.838128	22.04	20.62	23.34	23.29	24.23	32.07	32.32	23.36	11.5	17.75	20.44	30.53
chr9	90459011	90460051	1041	6.66927	6.60809	6.72797	-0.0364009	0.595404	0.838142	116.2	113.43	74.68	89.83	80.54	110.63	138.98	130.63	57.48	92.5	115.35	101.08
chr4	101140328	101140571	244	4.55342	4.64323	4.45764	0.0348879	0.595408	0.838142	25.04	26.64	29.56	27.45	16.39	24.85	16.16	29.41	27.3	11.21	27.74	20.01
chr7	106871003	106871506	504	8.66889	8.70095	8.63611	0.036093	0.595413	0.838142	527.89	409.05	416.95	433.34	371.35	338.3	407.23	421.31	370.73	357.87	408.84	421.16
chr7	17097688	17098321	634	5.50131	5.39672	5.59882	-0.0343238	0.595415	0.838142	59.1	53.28	41.23	32.44	37.06	29.66	84.03	60.56	15.81	43.92	30.66	55.8
chr4	152188546	152190231	1686	7.37187	7.27664	7.4612	-0.0337724	0.595418	0.838142	198.33	189.92	162.58	84.01	176.05	119.45	161.6	204.17	258.65	111.19	41.61	280.07
chr1	242523721	242525091	1371	6.34167	6.29829	6.38378	-0.0364665	0.595434	0.838155	72.12	109.14	83.24	58.22	74.13	75.35	58.18	73.53	73.28	84.09	89.8	122.14
chr11	65133302	65133575	274	8.19494	8.22746	8.16167	0.0366686	0.59546	0.838183	355.6	301.63	240.37	345.18	295.8	259.73	313.5	321.82	293.14	258.82	278.16	252.7
chr17	42193704	42194843	1140	9.14479	9.11392	9.17502	-0.0346152	0.595499	0.83823	640.08	519.91	475.3	593.04	557.38	538.71	678.72	560.59	560.41	530.73	617.65	520.14
chr1	151197974	151199913	1940	10.1863	10.2139	10.1582	0.034702	0.595515	0.838244	1121.89	1141.22	1447.67	1122.86	1076.27	1216.1	1047.17	1080.52	1151	1096.97	1062.99	1417.22
chr11	93921776	93922198	423	5.14792	5.04418	5.24469	-0.0352331	0.595535	0.838263	40.07	24.06	35.01	28.28	44.9	25.65	58.18	35.47	44.55	34.57	35.77	18.95
chr1	32870505	32871402	898	6.50712	6.45755	6.55504	-0.037059	0.595551	0.838277	94.16	75.62	94.9	96.48	94.8	71.35	100.19	75.26	99.15	103.72	86.88	98.97
chr10	70602141	70603898	1758	7.3971	7.53258	7.24755	0.0308065	0.595558	0.838278	172.29	103.98	91.01	237.05	154.67	351.92	51.71	143.61	96.28	85.03	425.63	109.5
chr8	13353826	13354063	238	3.7768	3.86295	3.68519	0.0332532	0.595586	0.838305	8.01	21.48	13.22	18.3	14.26	12.02	9.7	13.84	24.43	14.95	5.84	8.42
chr15	32870239	32870800	562	6.03638	5.93104	6.13456	-0.0335048	0.59559	0.838305	68.11	62.73	38.12	85.67	51.32	60.12	96.96	53.64	31.61	89.7	21.17	128.45
chr5	149316902	149317762	861	5.59002	5.50319	5.67192	-0.0352104	0.595598	0.838308	54.09	54.14	31.89	34.1	57.02	40.88	58.18	52.77	83.34	45.78	32.12	33.69
chr2	88761309	88761523	215	3.90128	3.99882	3.79667	0.0339902	0.595606	0.838311	14.02	16.33	15.56	15.8	21.38	12.83	12.93	18.17	11.5	5.61	20.44	14.74
chr12	122203174	122205071	1898	8.87538	8.898	8.85241	0.0341418	0.595639	0.838341	425.72	447.72	500.97	504.87	480.4	502.63	488.03	511.28	504.37	426.08	440.24	403.26
chr20	38816136	38816372	237	4.58458	4.67291	4.49048	0.0348818	0.59564	0.838341	30.05	24.92	21.78	38.26	16.39	21.64	16.16	24.22	24.43	30.83	16.06	23.16
chr17	79403492	79403795	304	4.07617	3.99564	4.15244	-0.0329639	0.595688	0.838384	17.03	10.31	24.11	21.63	17.82	4.81	12.93	25.09	10.06	19.62	28.47	10.53
chr3	184523907	184524084	178	3.53375	3.65307	3.40367	0.0328836	0.595689	0.838384	16.03	18.05	13.22	5.82	13.54	8.82	6.46	14.71	10.06	7.48	5.84	18.95
chr13	45367179	45368284	1106	8.48222	8.44713	8.51649	-0.0356571	0.595694	0.838384	316.53	314.52	397.51	320.22	413.4	331.88	413.7	350.37	333.37	377.49	345.33	376.94
chr6	134002864	134003408	545	4.83843	4.90961	4.76355	0.0339645	0.595696	0.838384	44.07	29.22	17.11	48.24	25.66	16.03	38.78	25.95	22.99	13.08	28.47	33.69
chr20	31595863	31596516	654	4.91571	4.79498	5.02711	-0.0333492	0.595717	0.838392	20.03	33.51	21.78	42.42	19.96	28.86	45.25	36.33	43.11	46.72	9.49	14.74
chrX	2710041	2710907	867	7.36345	7.29268	7.43091	-0.035381	0.59572	0.838392	133.22	114.29	322.83	118.11	111.19	141.09	171.3	196.38	196.86	187.81	148.21	134.77
chr7	117157470	117157923	454	4.24774	4.17212	4.31959	-0.0339339	0.59573	0.838392	21.04	22.34	10.11	11.64	27.8	15.23	19.39	18.17	11.5	24.29	30.66	15.79
chr5	155017363	155018108	746	6.03784	6.07648	5.99814	0.0359702	0.595732	0.838392	62.1	58.44	72.34	84.01	66.29	61.73	93.73	35.47	57.48	84.09	47.45	65.28
chr9	137254650	137256036	1387	10.4325	10.471	10.3929	0.0369686	0.59574	0.838392	1164.96	1172.15	1930.74	1389.02	1283.68	1575.24	1221.7	947.29	1485.81	1426.8	1379.12	1606.74
chr16	53147660	53147994	335	4.30019	4.21996	4.3762	-0.0339435	0.595742	0.838392	15.03	16.33	21	10.81	34.21	14.43	16.16	22.49	12.93	29.9	16.79	26.32
chr3	53019126	53019678	553	4.8272	4.91123	4.73797	0.0355889	0.595754	0.838392	22.04	30.08	38.12	31.61	24.23	34.47	16.16	27.68	30.18	37.38	25.55	23.16
chr7	93622470	93622689	220	3.92197	3.85343	3.98739	-0.0334504	0.595756	0.838392	9.02	12.89	14.78	19.13	9.27	21.64	3.23	17.3	28.74	21.49	13.87	10.53
chr10	49397429	49398627	1199	7.01122	7.08056	6.93838	0.0358624	0.595764	0.838392	143.24	144.37	132.24	113.95	153.24	125.06	93.73	153.12	50.29	128.01	130.68	180.05
chr22	27877263	27878126	864	7.65608	7.61569	7.69537	-0.0370398	0.595766	0.838392	222.37	213.12	181.25	222.08	163.22	174.76	206.85	198.11	178.18	158.85	239.47	262.17
chr3	355120	355977	858	5.27407	5.36952	5.17186	0.0328809	0.595773	0.838392	25.04	44.69	28.78	19.13	27.8	102.61	35.55	31.14	51.73	38.31	15.33	44.22
chr15	100958297	100959688	1392	6.85979	6.91885	6.79821	0.0363448	0.595785	0.838392	94.16	126.32	136.13	84.84	161.08	123.45	74.34	106.41	165.25	125.21	91.26	105.29
chr5	157540170	157542025	1856	10.3371	10.388	10.2844	0.0366986	0.595788	0.838392	1456.45	1244.34	1285.86	1859.79	1154.67	1038.93	1228.16	1432.62	577.65	1405.31	1532.43	1306.66
chr17	80761224	80761819	596	5.89109	5.99495	5.77917	0.0343444	0.595789	0.838392	63.11	48.12	83.24	60.72	57.73	69.74	12.93	64.02	53.17	55.13	109.51	34.75
chr2	119678631	119679831	1201	9.24505	9.27593	9.21348	0.0355095	0.595804	0.838405	684.15	538.81	733.56	576.4	577.34	609.25	562.37	538.1	541.73	555.02	659.26	705.45
chr2	108305061	108305283	223	3.68262	3.55804	3.7973	-0.0331015	0.595821	0.83842	5.01	9.45	14.78	14.97	6.41	20.04	19.39	12.98	11.5	12.15	18.98	8.42
chr17	38719729	38720222	494	5.41036	5.46083	5.35807	0.0362452	0.595835	0.838424	48.08	50.7	43.56	35.77	48.47	37.68	45.25	27.68	38.8	54.19	40.15	40.01
chr17	61231009	61231298	290	4.07128	4.18798	3.94431	0.0328984	0.595837	0.838424	32.05	30.08	9.33	10.81	14.26	12.83	16.16	14.71	10.06	14.95	27.01	9.48
chr1	31750815	31751324	510	5.31172	5.35936	5.26244	0.0335196	0.595877	0.838466	50.08	46.4	19.45	28.28	62.01	40.08	90.5	27.68	30.18	37.38	18.25	26.32
chr6	109519672	109519885	214	3.48061	3.43729	3.52266	-0.0325077	0.59588	0.838466	11.02	9.45	8.56	19.13	6.41	10.42	0	14.71	10.06	19.62	18.25	6.32
chr1	186497712	186498001	290	4.06642	3.89977	4.2158	-0.0309284	0.59589	0.838466	25.04	24.06	13.22	1.66	7.13	18.44	35.55	12.11	4.31	28.97	9.49	21.06
chr4	86044079	86044303	225	4.35406	4.25785	4.44425	-0.0342736	0.595893	0.838466	20.03	28.36	14.78	13.31	20.67	17.64	22.62	25.09	31.61	26.16	14.6	10.53
chr6	26572418	26573063	646	7.2933	7.33919	7.2459	0.0370199	0.595897	0.838466	183.31	149.53	206.14	143.06	121.17	168.35	132.51	156.58	160.94	147.63	163.54	149.51
chr2	154452981	154453417	437	4.63534	4.52985	4.73365	-0.0349963	0.59591	0.838466	22.04	15.47	24.89	23.29	25.66	27.26	38.78	25.09	30.18	15.88	32.85	16.85
chr17	42180901	42181600	700	9.08157	9.11048	9.05208	0.0349292	0.595921	0.838466	495.83	526.78	612.98	658.75	488.24	533.9	497.73	533.77	541.73	469.06	561.43	581.21
chr18	23612518	23612992	475	4.95381	5.04963	4.85118	0.0334781	0.595925	0.838466	26.04	22.34	29.56	26.62	29.22	64.93	25.86	46.72	20.12	41.11	10.95	28.43
chr13	30394652	30395804	1153	9.03453	9.07465	8.99326	0.0368769	0.595928	0.838466	539.91	562.87	476.85	506.54	448.33	700.64	404	566.65	625.07	469.06	573.84	419.06
chr3	43389659	43390039	381	4.83626	4.89949	4.77013	0.034485	0.595929	0.838466	26.04	48.12	27.23	19.96	19.24	38.48	38.78	29.41	15.81	18.69	26.28	34.75
chr12	44827960	44828400	441	3.06232	3.33198	2.73039	0.0227022	0.595947	0.838474	4.01	2.58	3.11	20.79	4.28	25.65	0	1.73	0	6.54	26.28	5.26
chr9	5449980	5451078	1099	9.51771	9.48606	9.54868	-0.0356414	0.595953	0.838474	801.35	641.93	732	637.95	623.66	865.78	808	731.02	813.31	613.89	817.69	709.66
chr7	98400392	98401699	1308	9.29752	9.23483	9.3576	-0.0359499	0.595955	0.838474	433.73	497.56	1060.27	712.81	585.18	325.47	681.95	682.57	645.19	876.45	451.92	598.05
chr8	49911605	49911824	220	3.73891	3.6501	3.82257	-0.0333901	0.59596	0.838474	9.02	18.05	8.56	11.64	19.24	8.82	9.7	11.25	14.37	24.29	9.49	15.79
chr6	125834437	125834958	522	5.09458	5.19577	4.98575	0.0341573	0.595988	0.838479	46.08	25.78	25.67	29.11	23.52	69.74	19.39	32.87	33.05	24.29	48.92	31.59
chr2	117975337	117975662	326	4.04516	3.87366	4.19842	-0.0325698	0.595988	0.838479	7.01	3.44	22.56	21.63	15.68	17.64	38.78	12.11	10.06	15.88	17.52	15.79
chr3	160941794	160942414	621	5.42392	5.48617	5.35888	0.0358561	0.596008	0.838479	52.09	61.87	33.45	42.42	47.04	32.07	35.55	38.06	50.29	41.11	30.66	50.54
chr15	90884029	90886311	2283	9.10785	9.05828	9.15578	-0.0370016	0.596015	0.838479	430.72	494.13	518.86	463.28	699.22	592.42	820.93	468.02	534.55	512.04	659.26	427.48
chr7	124892738	124893909	1172	6.83795	6.9191	6.75196	0.0342336	0.596019	0.838479	103.17	159.84	221.7	56.56	86.24	98.6	106.66	101.22	70.41	136.42	63.52	168.47
chr7	23696835	23697434	600	5.85764	5.89578	5.81847	0.0357996	0.59602	0.838479	69.12	59.3	48.23	59.89	73.41	47.3	87.26	66.61	58.92	31.77	54.03	40.01
chr14	99829552	99829762	211	3.84905	3.68488	3.99643	-0.0325623	0.596025	0.838479	17.03	10.31	14.78	3.33	22.1	9.62	29.09	19.9	17.24	11.21	10.95	7.37
chrX	44923051	44923267	217	3.63834	3.74223	3.52638	0.0316962	0.596025	0.838479	22.04	17.19	7.78	9.15	5.7	18.44	19.39	6.92	8.62	8.41	22.63	3.16
chr10	113923024	113923444	421	4.62995	4.69438	4.5625	0.0340841	0.596033	0.838479	26.04	13.75	35.78	28.28	24.23	27.26	35.55	12.11	10.06	33.64	24.09	26.32
chr15	64476485	64477245	761	5.39201	5.34709	5.43558	-0.0351841	0.596041	0.838479	28.05	39.53	44.34	49.91	33.5	48.9	12.93	40.66	63.23	41.11	62.79	38.96
chr16	67712959	67713898	940	7.05572	7.13167	6.97556	0.0350973	0.596041	0.838479	169.28	138.36	185.92	117.28	137.56	92.99	103.42	83.05	60.35	142.03	205.15	161.1
chr8	97798042	97798901	860	5.49708	5.40541	5.58327	-0.0346582	0.596046	0.838479	35.06	64.45	48.23	29.94	47.75	28.86	58.18	63.15	48.86	40.18	20.44	56.86
chr11	6487654	6489144	1491	6.35148	6.43274	6.26538	0.033223	0.596048	0.838479	63.11	80.78	87.12	94.82	31.36	161.13	132.51	34.6	113.52	64.47	34.31	82.13
chr16	2770007	2770896	890	6.86437	6.91995	6.80656	0.0366859	0.596055	0.838479	117.2	136.64	108.91	115.61	150.39	97.8	84.03	109.87	139.38	156.04	94.91	87.39
chr11	6473279	6474515	1237	9.04681	9.01225	9.08057	-0.036256	0.596066	0.838479	506.85	453.74	617.65	570.58	499.64	449.72	542.98	557.99	689.74	465.32	515.43	476.97
chrX	14837254	14837516	263	3.87106	3.99073	3.74056	0.0332011	0.596066	0.838479	20.03	14.61	13.22	18.3	16.39	12.83	9.7	10.38	12.93	3.74	25.55	17.9
chr2	152692942	152693717	776	7.59091	7.63731	7.54297	0.0368136	0.596069	0.838479	218.37	170.15	264.49	205.44	210.26	125.86	200.38	147.93	165.25	227.99	184.71	192.68
chr2	81645791	81646045	255	3.83328	3.76394	3.89945	-0.0324291	0.596089	0.83849	20.03	12.89	24.11	9.15	5.7	9.62	6.46	23.36	10.06	14.95	26.28	8.42
chr17	63497807	63498226	420	4.62312	4.71576	4.52412	0.0345832	0.596095	0.83849	18.03	40.39	15.56	20.79	35.64	27.26	16.16	28.55	24.43	21.49	28.47	18.95
chr1	203776312	203777588	1277	6.00754	6.08784	5.9225	0.0343727	0.596096	0.83849	85.14	85.08	25.67	67.37	59.87	84.97	67.87	99.49	47.42	38.31	70.82	40.01
chr20	49230070	49231309	1240	6.65482	6.58023	6.72574	-0.0362686	0.596103	0.838491	101.17	91.09	108.13	73.19	114.75	85.78	168.06	84.78	79.03	105.59	127.03	70.54
chr2	232487244	232488496	1253	6.16589	6.12008	6.21029	-0.0367134	0.596122	0.83851	56.09	80.78	74.68	61.55	77.69	66.54	61.41	54.5	74.72	74.75	78.85	100.03
chr1	92502221	92502745	525	7.21168	7.27352	7.14707	0.0361441	0.596139	0.838524	202.34	165.85	100.35	136.41	158.23	165.14	103.42	116.79	209.8	106.52	185.44	128.45
chr3	114417818	114419176	1359	8.7416	8.78482	8.69704	0.037001	0.596145	0.838524	354.6	436.55	581.09	532.32	344.98	396.82	349.06	418.71	464.14	492.42	318.31	447.49
chr14	95313891	95315160	1270	7.78088	7.84105	7.71808	0.0357224	0.596166	0.838529	143.24	169.29	246.59	351	232.36	233.28	223.01	202.44	209.8	316.76	119.73	191.63
chr7	157010209	157011554	1346	9.81962	9.78205	9.85623	-0.0367329	0.596168	0.838529	827.39	692.64	1036.94	1020.56	707.77	997.25	988.99	911.82	1103.58	786.75	1023.57	746.51
chr2	196224497	196225548	1052	6.41422	6.3382	6.48643	-0.0339893	0.596178	0.838529	137.23	85.08	62.23	62.38	71.99	66.54	32.32	67.48	127.89	67.28	176.68	66.33
chr16	27299607	27300192	586	6.14311	6.21342	6.06919	0.0360848	0.596178	0.838529	80.13	85.08	57.56	103.97	52.74	65.74	48.48	72.67	80.47	66.34	85.42	49.49
chr13	22336560	22336801	242	4.04342	3.88284	4.1879	-0.0321404	0.59618	0.838529	11.02	16.33	22.56	10.81	14.97	12.83	29.09	17.3	34.49	5.61	19.71	3.16
chr6	159829153	159830429	1277	6.07273	6.13002	6.01306	0.0362797	0.59619	0.838535	100.17	73.9	68.45	65.71	59.87	52.11	64.64	62.29	56.04	84.09	46.72	73.7
chr3	178777566	178778657	1092	6.36399	6.45004	6.27248	0.0343386	0.596206	0.838537	54.09	96.25	152.47	97.31	69.14	55.31	51.71	77.86	60.35	147.63	52.57	73.7
chr2	240594962	240596159	1198	6.24898	6.18637	6.30899	-0.0365294	0.596206	0.838537	64.11	71.33	75.46	83.18	62.72	80.16	84.03	60.56	90.53	91.57	51.11	97.92
chr12	105764234	105766001	1768	6.87656	7.01573	6.7225	0.0300405	0.596213	0.838537	90.15	142.65	143.13	166.35	205.27	28.86	174.53	48.45	45.98	120.54	214.64	29.48
chr4	76430789	76431038	250	4.20609	4.14241	4.26707	-0.0338271	0.596216	0.838537	21.04	16.33	23.34	12.48	19.96	12.83	12.93	20.76	20.12	21.49	32.85	7.37
chr14	105817666	105819062	1397	9.56058	9.50805	9.61126	-0.0366005	0.596225	0.838541	628.06	538.81	1082.06	677.04	791.88	650.94	627.01	645.37	1258.77	769.93	822.07	569.62
chr5	175904646	175904894	249	3.79842	3.70325	3.8877	-0.0337874	0.596239	0.838551	5.01	18.91	13.22	13.31	15.68	12.02	16.16	12.98	11.5	11.21	21.17	15.79
chr16	70427992	70429309	1318	9.80558	9.8389	9.77148	0.036126	0.59625	0.838558	800.35	731.31	1126.4	1023.05	858.16	955.56	762.75	1059.76	883.73	769.93	900.18	867.6
chr17	7029700	7030326	627	5.80764	5.9041	5.70426	0.0342213	0.596271	0.838578	53.09	69.61	58.34	27.45	69.85	80.97	22.62	80.46	35.92	49.52	37.96	86.34
chr17	496071	496432	362	5.60908	5.51258	5.69953	-0.0337331	0.596277	0.838578	89.15	44.69	26.45	35.77	31.36	46.5	54.94	33.74	94.84	28.97	63.52	35.8
chr9	130940457	130941722	1266	7.82066	7.8634	7.77663	0.0369858	0.596297	0.838598	216.36	269.84	185.92	238.71	277.98	208.43	184.22	194.65	303.2	233.6	197.85	202.16
chr2	37629387	37629957	571	6.82645	6.91551	6.73153	0.0340431	0.596316	0.838615	127.21	116.01	187.47	158.03	57.02	78.56	74.34	139.28	54.6	185.01	66.44	117.93
chr3	160494257	160494456	200	3.40951	3.26842	3.53802	-0.0318643	0.596327	0.838622	9.02	5.16	22.56	6.65	6.41	8.02	9.7	5.19	21.55	11.21	7.3	14.74
chr6	159904447	159905278	832	5.14845	5.21964	5.07357	0.0345804	0.596351	0.838648	19.03	46.4	34.23	64.04	27.8	32.07	42.02	39.79	20.12	35.51	37.23	27.38
chr7	7764739	7765276	538	5.71392	5.66425	5.76193	-0.035215	0.596359	0.83865	68.11	48.12	47.45	29.94	44.9	65.74	22.62	44.12	76.16	54.19	73.74	54.75
chr11	67648157	67649588	1432	8.92028	8.86375	8.97469	-0.0364053	0.596369	0.838654	397.67	568.89	461.29	406.73	422.67	537.91	471.87	405.74	747.22	521.39	251.15	621.22
chr10	114073870	114074152	283	5.27916	5.19868	5.35538	-0.0341849	0.596376	0.838654	51.09	34.37	32.67	28.28	30.65	43.29	38.78	27.68	50.29	16.82	75.2	36.85
chr19	5321990	5322836	847	8.68498	8.57914	8.78359	-0.0329554	0.596387	0.838654	348.59	519.91	401.39	326.05	394.16	304.63	452.48	620.28	83.34	441.96	358.47	687.55
chr11	109863729	109865108	1380	8.86742	8.90695	8.82678	0.0369455	0.596395	0.838654	431.73	441.71	611.43	487.41	440.49	467.36	458.94	545.88	334.81	459.72	353.36	571.73
chr17	48561280	48562546	1267	6.52779	6.61525	6.43469	0.0340887	0.596404	0.838654	78.13	81.64	76.23	84.01	60.58	207.63	71.1	132.36	41.67	110.26	65.71	97.92
chr17	39239642	39240103	462	6.96947	7.01896	6.91822	0.036198	0.596406	0.838654	145.24	159.84	87.12	102.31	161.8	121.85	138.98	80.46	145.13	149.5	90.53	121.08
chr1	200454965	200455295	331	4.28993	4.32477	4.25424	0.0344384	0.596406	0.838654	17.03	24.92	12.45	22.46	18.53	24.85	32.32	19.9	14.37	21.49	11.68	14.74
chr6	82273206	82273563	358	4.01974	4.12907	3.90144	0.0338833	0.596426	0.838661	7.01	17.19	21	22.46	15.68	21.64	6.46	19.03	18.68	21.49	12.41	11.58
chr19	3783690	3784042	353	4.31041	4.23654	4.38068	-0.0339314	0.596427	0.838661	14.02	14.61	17.89	10.81	28.51	27.26	12.93	29.41	17.24	17.75	16.06	31.59
chr3	46948161	46948765	605	6.33439	6.40797	6.25686	0.0356925	0.596429	0.838661	67.11	66.17	75.46	121.44	85.53	93.79	48.48	80.46	94.84	78.49	110.24	46.33
chr5	109798357	109798850	494	4.36556	4.48039	4.24079	0.0338402	0.596442	0.83867	26.04	31.8	24.89	19.13	12.83	19.24	9.7	24.22	15.81	35.51	12.41	15.79
chr1	154453695	154455086	1392	6.14382	6.21358	6.07051	0.0359889	0.596458	0.838684	92.16	94.53	56.79	82.34	51.32	68.14	61.41	79.59	43.11	58.87	87.61	72.65
chr2	85769622	85770081	460	4.65625	4.56752	4.73983	-0.0348888	0.596477	0.838689	30.05	29.22	23.34	16.64	27.8	15.23	32.32	22.49	21.55	29.9	18.25	35.8
chr9	128397864	128398096	233	4.14965	4.21891	4.0769	0.0339186	0.596478	0.838689	20.03	25.78	6.22	17.47	21.38	20.84	22.62	13.84	11.5	18.69	14.6	20.01
chr5	161676022	161676430	409	4.24117	4.08723	4.38024	-0.0326532	0.596484	0.838689	23.04	17.19	6.22	18.3	16.39	20.84	38.78	25.09	27.3	4.67	17.52	11.58
chr2	206250094	206250740	647	6.29028	6.3445	6.23395	0.0361357	0.596491	0.838689	77.13	91.09	65.34	87.33	71.28	95.4	71.1	86.51	89.09	78.49	37.96	88.44
chr1	113036548	113037322	775	6.44037	6.5145	6.36223	0.0352495	0.596493	0.838689	77.13	55.86	121.35	127.26	94.8	72.15	54.94	52.77	103.46	116.8	99.29	66.33
chr11	62974837	62975429	593	5.31581	5.253	5.376	-0.0360007	0.596513	0.838698	42.07	24.92	38.89	31.61	45.62	45.69	38.78	47.58	48.86	43.92	32.12	37.9
chr9	37074638	37075303	666	6.97186	7.02383	6.91795	0.0369198	0.596517	0.838698	137.23	134.06	112.02	140.57	125.45	131.47	87.26	109	168.12	96.24	143.83	121.08
chr13	48410282	48410545	264	4.5114	4.40515	4.61036	-0.0336009	0.596518	0.838698	36.06	15.47	22.56	15.8	9.98	27.26	35.55	12.11	14.37	26.16	29.93	28.43
chr21	33384868	33385136	269	6.54516	6.45796	6.62738	-0.0337605	0.596537	0.838715	121.2	82.5	56.01	78.18	80.54	109.02	61.41	50.18	178.18	57	183.25	63.17
chr18	67935673	67936012	340	4.7919	4.91754	4.65426	0.0321757	0.596553	0.838729	19.03	20.62	14	52.4	32.79	42.49	19.39	16.44	8.62	39.24	54.76	12.63
chr2	143953514	143953902	389	3.70179	3.86768	3.51431	0.0318411	0.596583	0.838763	15.03	5.16	14	33.27	12.12	8.02	0	19.03	10.06	12.15	16.79	10.53
chr3	63874711	63875228	518	4.9079	4.95409	4.86018	0.0359089	0.596631	0.838821	35.06	26.64	28.78	24.95	32.07	38.48	32.32	24.22	34.49	29.9	27.01	26.32
chr19	19471245	19472482	1238	7.67964	7.73604	7.62094	0.0360167	0.596639	0.838824	260.44	269.84	143.13	192.97	186.74	226.06	232.7	241.37	123.58	136.42	170.11	276.92
chr14	103122072	103124397	2326	9.35741	9.39906	9.31453	0.0369489	0.596657	0.83884	579.98	592.95	791.9	884.15	563.79	638.11	584.99	750.91	865.05	604.55	533.69	481.18
chr16	68739899	68740833	935	5.94191	6.0328	5.84492	0.0332457	0.596667	0.838846	65.11	36.95	28.78	150.55	38.49	72.95	61.41	64.02	80.47	68.21	32.85	37.9
chr14	59055510	59055953	444	5.06724	4.96668	5.16124	-0.0341751	0.59669	0.83887	18.03	27.5	17.89	44.91	26.37	52.91	45.25	31.14	44.55	38.31	36.5	18.95
chr8	90000628	90002498	1871	10.7559	10.78	10.7314	0.0331544	0.596707	0.838884	1632.75	1551.13	1928.41	1881.42	1766.93	1789.28	1557.82	1584.88	2080.71	1599.66	1723.71	1654.12
chr3	168466869	168467849	981	6.40004	6.32557	6.47085	-0.0351499	0.596745	0.838924	80.13	85.08	39.67	89	59.87	127.46	103.42	121.98	81.91	94.37	71.55	58.96
chr5	44885891	44886859	969	7.61898	7.66771	7.56855	0.036887	0.596748	0.838924	199.34	152.96	205.36	195.46	222.38	244.5	161.6	139.28	195.43	185.94	257.72	199
chr7	112091893	112092232	340	3.86944	4.0304	3.68823	0.0325671	0.59677	0.838947	28.05	23.2	10.89	7.49	16.39	12.02	0	12.98	11.5	23.36	18.98	10.53
chr12	56836875	56837345	471	4.71143	4.79494	4.62277	0.0341819	0.596789	0.838958	31.05	23.2	19.45	13.31	37.06	42.49	19.39	23.36	37.36	27.1	24.82	15.79
chr4	15773682	15773949	268	6.51946	6.58995	6.44534	0.0353375	0.596796	0.838958	142.24	90.23	63.01	102.31	65.57	114.64	90.5	109	64.66	69.14	128.49	61.07
chr7	38830955	38831447	493	4.2339	4.33926	4.12023	0.0332004	0.596803	0.838958	22.04	8.59	17.11	18.3	18.53	36.88	12.93	8.65	20.12	12.15	26.28	24.22
chr10	89031796	89032994	1199	7.68146	7.62682	7.73412	-0.0367066	0.596807	0.838958	157.26	165.85	269.93	202.95	183.89	206.02	226.24	217.14	306.07	170.06	190.55	167.41
chr9	68802334	68803236	903	9.19453	9.23835	9.14933	0.0368937	0.59681	0.838958	671.13	435.69	721.11	748.58	555.95	491.41	649.63	642.78	367.86	593.33	668.02	485.39
chr8	38066474	38067781	1308	6.89064	6.8544	6.92599	-0.0368563	0.596822	0.838958	111.19	99.68	98.79	117.28	106.2	161.13	90.5	145.34	122.14	141.09	116.81	113.71
chr1	201895604	201896790	1187	7.79573	7.8247	7.76617	0.0363501	0.596822	0.838958	219.37	228.59	237.26	226.24	238.77	210.03	252.1	246.56	168.12	236.4	193.47	209.53
chr7	40680599	40680942	344	4.48631	4.55604	4.41305	0.0339717	0.596862	0.839001	31.05	30.94	16.34	32.44	19.96	10.42	32.32	19.03	11.5	18.69	26.28	20.01
chr18	27073304	27074093	790	6.49217	6.59605	6.38024	0.0328671	0.596877	0.839001	68.11	167.57	80.12	127.26	94.08	43.29	67.87	188.59	25.87	92.5	45.99	78.97
chr1	16620597	16621642	1046	8.54562	8.59561	8.49383	0.0365565	0.596878	0.839001	280.47	577.48	357.83	304.42	417.68	383.19	378.14	421.31	267.27	398.98	251.88	445.38
chr5	8445991	8446710	720	5.38045	5.49147	5.26018	0.0338291	0.596881	0.839001	37.06	49.84	56.01	31.61	44.9	50.5	0	31.14	48.86	41.11	37.23	71.6
chr12	57118624	57119646	1023	6.56773	6.46333	6.66509	-0.0335174	0.596886	0.839001	60.1	74.76	135.35	118.11	44.9	96.2	171.3	125.44	34.49	146.7	56.22	74.76
chr16	23967725	23968428	704	5.61937	5.70037	5.53356	0.0346758	0.596894	0.839001	77.13	32.66	69.23	65.71	32.79	34.47	38.78	40.66	58.92	34.57	64.98	40.01
chr11	30914240	30914467	228	3.96377	3.78723	4.12105	-0.0333403	0.596896	0.839001	19.03	16.33	10.89	9.15	11.4	16.03	38.78	19.9	14.37	10.28	9.49	11.58
chr16	85369675	85370719	1045	6.60532	6.65703	6.55169	0.0368299	0.596929	0.839039	93.16	107.42	99.57	100.64	113.33	91.39	77.57	103.81	90.53	128.94	69.36	92.66
chr22	20079537	20081144	1608	10.4915	10.5306	10.4513	0.0368823	0.596947	0.839055	1157.95	1280.43	2036.53	1698.43	1109.77	1592.07	1331.58	1091.77	1497.3	1358.59	1463.07	1658.33
chr20	32680955	32682050	1096	7.46811	7.52911	7.40441	0.0355926	0.596957	0.83906	219.37	177.03	104.24	135.58	206.7	265.35	168.06	119.38	255.78	138.29	194.93	140.04
chr2	69507783	69508272	490	4.81702	4.6683	4.95183	-0.0318519	0.596968	0.839066	18.03	21.48	58.34	17.47	29.22	8.02	58.18	22.49	7.18	28.97	20.44	48.43
chr13	48174824	48175651	828	5.82238	5.5816	6.02867	-0.0255905	0.596974	0.839067	11.02	24.06	87.9	9.15	131.15	24.05	164.83	20.76	47.42	29.9	8.76	120.03
chr6	3176786	3177086	301	4.49745	4.42409	4.56727	-0.0341322	0.59702	0.839122	12.02	24.92	12.45	38.26	23.52	17.64	19.39	32.01	18.68	27.1	21.9	23.16
chr19	40724779	40725397	619	4.94133	5.0579	4.81451	0.0335341	0.597032	0.839125	25.04	36.09	32.67	45.75	30.65	29.66	12.93	54.5	12.93	46.72	27.01	14.74
chr4	13476871	13477422	552	5.49779	5.57548	5.41568	0.0346548	0.597039	0.839125	74.12	42.11	39.67	68.2	36.35	25.65	45.25	34.6	40.23	31.77	64.25	40.01
chr3	114328348	114328748	401	6.51347	6.43275	6.58991	-0.0339923	0.597041	0.839125	56.09	75.62	117.46	79.85	76.27	113.03	58.18	143.61	50.29	63.54	68.63	193.74
chr2	196080600	196080833	234	4.23506	4.35926	4.09914	0.0315013	0.597063	0.839147	31.05	29.22	17.11	4.16	26.37	15.23	6.46	12.98	47.42	8.41	13.87	13.69
chr1	12001556	12002069	514	5.46575	5.42095	5.50921	-0.034665	0.597069	0.839147	45.08	42.97	28	44.08	39.2	57.72	6.46	62.29	48.86	66.34	40.88	48.43
chr9	130893586	130894204	619	5.56356	5.5045	5.6203	-0.0362791	0.597083	0.839154	40.07	63.59	36.56	40.76	51.32	40.08	51.71	42.39	50.29	56.06	52.57	42.12
chr4	100848913	100849623	711	5.62831	5.70151	5.55119	0.0345069	0.59709	0.839154	50.08	36.09	70.79	66.54	40.63	48.1	51.71	15.57	44.55	53.26	65.71	50.54
chr20	51661357	51662184	828	6.22018	6.32121	6.11153	0.0331309	0.597092	0.839154	37.06	78.2	85.57	103.97	94.8	80.16	35.55	61.42	73.28	168.19	24.82	51.59
chr19	35790660	35792140	1481	6.89824	6.94809	6.84661	0.0363959	0.597107	0.839166	121.2	158.98	107.35	113.95	137.56	101.81	119.58	109	116.39	167.25	73.01	105.29
chr11	32430970	32431415	446	4.73648	4.81504	4.6534	0.0340242	0.597117	0.839171	31.05	34.37	24.11	36.6	17.11	25.65	25.86	38.93	30.18	28.97	10.22	16.85
chr9	91034595	91036099	1505	7.94564	8.05362	7.82892	0.0321069	0.597125	0.839171	327.55	288.74	134.58	290.28	213.12	339.9	404	327.88	47.42	208.37	127.03	249.54
chrX	149504949	149505544	596	9.11246	9.07506	9.14892	-0.0362244	0.59713	0.839171	561.95	513.03	669.77	539.81	514.61	436.9	711.04	557.99	454.08	522.32	563.62	597
chr15	62847979	62848192	214	4.0932	4.12488	4.06079	0.0339656	0.597139	0.839176	17.03	19.77	23.34	19.96	14.97	9.62	29.09	9.52	15.81	19.62	12.41	13.69
chr5	113293849	113295130	1282	8.79959	8.76217	8.83607	-0.036786	0.597147	0.839177	410.69	505.3	367.17	470.77	444.76	406.44	378.14	444.67	661	456.91	392.78	408.53
chr15	63093275	63094113	839	6.45714	6.53018	6.38021	0.0360942	0.597156	0.839177	112.19	94.53	70.79	100.64	102.64	73.75	51.71	112.46	81.91	84.09	111.7	57.91
chr12	93396730	93397078	349	4.95164	5.00049	4.90108	0.0347487	0.597161	0.839177	34.06	35.23	21	30.77	22.1	48.9	45.25	27.68	20.12	31.77	19.71	34.75
chr6	139800921	139801265	345	4.56961	4.45862	4.67267	-0.0345941	0.597164	0.839177	21.04	19.77	29.56	19.96	26.37	15.23	38.78	33.74	18.68	26.16	14.6	21.06
chr1	206058603	206060154	1552	6.64673	6.69675	6.59491	0.0364037	0.597178	0.839186	111.19	101.4	76.23	142.23	104.78	86.58	109.89	121.98	68.97	104.65	74.47	100.03
chr12	51377181	51377400	220	3.90707	3.72398	4.06952	-0.0334181	0.597229	0.839233	16.03	15.47	12.45	14.14	9.98	11.22	35.55	10.38	21.55	7.48	13.14	12.63
chr8	125219783	125220296	514	7.2794	7.2139	7.34205	-0.0350583	0.59724	0.839233	177.3	128.9	153.25	162.19	66.29	202.82	93.73	207.63	228.48	125.21	194.2	124.24
chr9	75001736	75003016	1281	7.04092	6.99805	7.08256	-0.0368892	0.597244	0.839233	154.26	143.51	111.24	121.44	115.47	121.05	129.28	128.9	179.62	135.49	133.6	106.34
chr3	151227495	151229051	1557	8.3941	8.43191	8.35528	0.036779	0.597253	0.839233	385.65	342.02	274.6	314.4	370.64	384.79	294.11	282.89	454.08	313.95	329.26	290.6
chr9	7117764	7119027	1264	8.15395	8.22445	8.07983	0.0349903	0.597254	0.839233	194.33	195.07	539.08	380.94	166.07	319.06	248.86	336.53	169.56	313.02	241.66	313.77
chr14	76924423	76925062	640	5.59273	5.50996	5.67102	-0.0338829	0.597262	0.839233	42.07	52.42	35.78	24.12	54.88	64.13	25.86	37.2	90.53	79.42	28.47	44.22
chr1	169367272	169368899	1628	10.5584	10.5355	10.5809	-0.032129	0.597268	0.839233	1578.66	1537.38	1541.79	1547.06	1332.86	1367.61	1535.2	1375.52	1645.31	1382.89	1498.12	1753.09
chr19	14551228	14552087	860	7.26974	7.19679	7.33919	-0.0355239	0.597271	0.839233	211.36	147.81	142.36	123.93	168.21	86.58	203.62	115.06	254.34	114.93	137.25	146.35
chr14	21612387	21612814	428	4.22197	4.3471	4.08495	0.0327634	0.597275	0.839233	32.05	15.47	14.78	20.79	8.55	30.46	9.7	14.71	8.62	15.88	16.06	36.85
chr3	12138009	12138475	467	5.07417	4.97626	5.16586	-0.0345941	0.597296	0.839233	36.06	47.26	15.56	24.95	31.36	33.67	54.94	23.36	28.74	36.44	44.53	27.38
chr17	35708052	35708428	377	4.44794	4.377	4.51555	-0.0332732	0.597302	0.839233	17.03	25.78	14	19.13	20.67	28.06	12.93	42.39	8.62	13.08	23.36	36.85
chr18	48621568	48622416	849	5.66903	5.60039	5.73456	-0.0356702	0.597302	0.839233	67.11	51.56	35.01	53.23	44.9	39.28	61.41	57.1	41.67	52.33	34.31	72.65
chr9	129006436	129007407	972	7.63085	7.66691	7.59386	0.0368219	0.597304	0.839233	211.36	159.84	219.37	195.46	234.5	198.81	213.31	185.13	165.25	242.01	191.28	162.15
chr18	76456607	76457169	563	5.68352	5.58523	5.77554	-0.0332492	0.597305	0.839233	59.1	59.3	47.45	34.1	52.03	36.07	32.32	20.76	136.51	56.06	50.38	32.64
chr9	112033708	112034137	430	7.75747	7.70997	7.80346	-0.0368673	0.597311	0.839233	209.35	206.24	224.81	163.85	225.94	226.06	287.65	246.56	153.75	203.7	223.4	225.32
chr3	44470847	44471226	380	4.0093	3.93212	4.08256	-0.032964	0.597316	0.839233	20.03	29.22	6.22	13.31	9.98	12.83	12.93	12.98	12.93	14.02	27.74	21.06
chr15	60407409	60407750	342	4.28393	4.38656	4.17345	0.033451	0.59732	0.839233	22.04	24.06	26.45	18.3	11.4	23.25	9.7	24.22	24.43	17.75	5.84	26.32
chr12	82527065	82527505	441	4.65894	4.6967	4.62016	0.0339716	0.597329	0.839233	38.06	25.78	18.67	18.3	17.11	37.68	45.25	14.71	25.87	24.29	15.33	22.11
chr2	201260382	201260836	455	7.23195	7.17374	7.2879	-0.0362667	0.597331	0.839233	119.2	125.47	123.69	139.73	174.63	183.58	164.83	97.76	185.37	156.04	214.64	118.98
chr11	67637031	67637273	243	5.46277	5.53341	5.38848	0.0354728	0.597336	0.839233	76.13	47.26	29.56	38.26	44.19	42.49	42.02	38.06	38.8	47.65	51.11	33.69
chr9	90801177	90802432	1256	9.29648	9.33874	9.25296	0.036879	0.597348	0.839233	663.12	648.81	700.89	704.49	536	631.7	500.96	776	800.38	569.97	386.94	626.48
chr6	37004591	37006766	2176	9.76332	9.72914	9.79672	-0.0361058	0.597348	0.839233	728.23	824.12	805.12	1026.38	898.79	809.66	901.73	829.64	1186.92	849.35	847.62	721.24
chr3	183437644	183438574	931	6.83261	6.75668	6.90474	-0.0342019	0.597369	0.839249	124.21	93.67	150.91	126.43	111.9	41.69	84.03	119.38	70.41	116.8	231.43	96.87
chr10	102923553	102923994	442	5.46851	5.41277	5.52218	-0.0356709	0.597372	0.839249	44.07	45.55	43.56	32.44	56.31	33.67	45.25	44.99	35.92	37.38	70.09	42.12
chr10	74672824	74673413	590	6.67417	6.73919	6.60609	0.0353018	0.597382	0.839253	125.21	92.81	136.13	115.61	92.66	78.56	119.58	71.8	43.11	117.73	143.83	88.44
chr10	112307829	112308357	529	5.42445	5.44693	5.40161	0.0355293	0.597396	0.839255	44.07	45.55	52.12	41.59	46.33	32.07	77.57	34.6	33.05	42.98	40.15	25.27
chr7	120927055	120928252	1198	6.60216	6.51783	6.68183	-0.0354146	0.5974	0.839255	85.14	74.76	80.9	113.12	68.42	127.46	164.83	110.73	119.27	76.62	89.8	54.75
chr2	26463074	26463368	295	3.95371	3.84523	4.0546	-0.0330929	0.597402	0.839255	6.01	14.61	17.89	9.15	24.95	13.63	16.16	16.44	10.06	15.88	11.68	29.48
chr3	10242068	10242927	860	5.71187	5.63902	5.78121	-0.0348253	0.597429	0.839285	45.08	45.55	43.56	27.45	62.01	75.35	51.71	38.93	64.66	46.72	86.88	41.06
chr15	60528103	60529092	990	6.13033	6.07888	6.18002	-0.0357243	0.597461	0.839313	62.1	67.89	49.79	85.67	78.4	61.73	51.71	71.8	90.53	59.8	111.7	49.49
chr2	201232067	201232583	517	8.39774	8.36323	8.43144	-0.0364036	0.597463	0.839313	376.63	372.96	328.27	316.9	258.73	322.26	329.66	361.62	415.28	294.33	305.17	365.36
chr3	12194272	12194902	631	7.81187	7.7532	7.86824	-0.0360098	0.597467	0.839313	198.33	230.31	252.04	240.38	148.97	224.46	242.4	334.8	143.7	188.75	170.11	322.19
chr15	85468188	85468623	436	4.81367	4.89715	4.72506	0.0343943	0.597481	0.839318	39.07	24.92	34.23	38.26	20.67	21.64	16.16	25.09	51.73	20.56	24.09	21.06
chr10	69914538	69915306	769	5.99186	6.05823	5.9223	0.0357819	0.597484	0.839318	62.1	67.89	82.46	57.39	76.27	53.71	45.25	63.15	66.1	96.24	39.42	53.7
chr1	145785562	145786660	1099	6.45728	6.39876	6.51352	-0.0361004	0.597498	0.839328	120.2	78.2	52.9	81.51	81.25	92.19	90.5	99.49	120.7	61.67	90.53	85.29
chr10	32210467	32211159	693	5.68022	5.73359	5.62481	0.0354728	0.597513	0.839341	52.09	44.69	69.23	57.39	47.75	48.1	54.94	25.09	51.73	60.73	37.23	66.33
chrX	16882067	16883556	1490	8.44363	8.40107	8.48497	-0.0368567	0.597552	0.839388	380.64	366.08	255.15	337.69	333.57	355.13	307.04	275.1	507.24	337.31	310.28	412.74
chr16	27759994	27760289	296	4.39688	4.26783	4.51533	-0.0343771	0.597567	0.839397	25.04	22.34	21.78	12.48	17.11	16.83	42.02	20.76	15.81	27.1	16.79	14.74
chr17	18944521	18945100	580	5.12596	5.03787	5.20898	-0.0352354	0.597574	0.839397	44.07	21.48	22.56	33.27	35.64	40.08	45.25	38.06	48.86	30.83	26.28	32.64
chr14	64998408	64999238	831	6.98415	6.92765	7.03852	-0.035845	0.597577	0.839397	110.19	92.81	166.47	168.01	111.19	81.77	119.58	161.78	84.78	170.06	133.6	118.98
chr7	12111626	12112151	526	4.74441	4.64503	4.83737	-0.0335747	0.597624	0.839449	11.02	27.5	31.89	24.12	36.35	19.24	32.32	32.87	11.5	42.98	16.06	35.8
chr3	133038106	133039189	1084	6.56979	6.6316	6.50522	0.0358991	0.597632	0.839449	92.16	152.11	81.68	99.81	102.64	66.54	77.57	103.81	96.28	123.34	67.17	76.86
chr8	98070674	98071816	1143	8.10409	8.17893	8.02515	0.0345524	0.597635	0.839449	205.35	288.74	385.84	145.56	193.87	519.47	232.7	296.73	212.67	284.99	145.29	390.63
chr8	104417768	104418335	568	5.79869	5.70953	5.88266	-0.0357383	0.597644	0.839449	73.12	51.56	47.45	47.41	39.91	54.51	96.96	45.85	57.48	57	59.87	36.85
chr16	70369999	70370627	629	6.02625	5.97715	6.07373	-0.0358153	0.597646	0.839449	69.12	79.06	38.89	54.06	59.87	76.96	45.25	49.31	86.22	66.34	85.42	71.6
chr11	118607494	118610216	2723	9.49498	9.52479	9.46454	0.0353659	0.597664	0.839465	699.18	683.18	736.67	818.44	816.11	666.17	688.42	901.44	626.51	691.44	599.39	731.77
chr14	57485341	57486312	972	6.49263	6.44305	6.54055	-0.0366073	0.59767	0.839465	80.13	71.33	69.23	98.15	99.79	103.41	90.5	115.06	104.9	80.36	99.29	68.44
chr1	22963898	22964761	864	6.00111	5.94168	6.05818	-0.0363195	0.597682	0.839473	60.1	76.48	51.34	49.91	81.25	49.7	67.87	56.23	68.97	71.95	54.76	80.02
chr17	18325008	18326373	1366	7.12861	7.08475	7.17119	-0.0368414	0.597688	0.839473	139.23	149.53	94.13	147.22	156.09	128.26	145.44	151.39	155.19	142.03	121.19	149.51
chr5	35811206	35811422	217	3.27802	3.17003	3.37849	-0.0309361	0.597742	0.839527	4.01	5.16	3.89	11.64	9.27	20.04	0	6.92	22.99	8.41	14.6	9.48
chr15	41482938	41484007	1070	8.37429	8.41848	8.32869	0.0368361	0.597742	0.839527	356.6	245.77	346.16	427.52	280.83	396.01	274.72	352.1	337.68	282.18	392.78	289.55
chr20	49687663	49688491	829	7.02082	7.07392	6.96568	0.0364503	0.59775	0.839527	169.28	168.43	111.24	162.19	89.81	107.42	122.82	126.31	136.51	108.39	147.48	108.45
chr19	10936481	10937266	786	6.56179	6.51003	6.61176	-0.0367679	0.597751	0.839527	94.16	86.79	86.35	96.48	81.25	101.81	93.73	81.32	135.07	91.57	76.66	108.45
chr3	31432866	31433996	1131	7.17038	7.09264	7.24415	-0.0341607	0.597758	0.839527	109.18	142.65	220.14	113.12	79.12	154.72	96.96	178.21	51.73	174.73	167.92	240.06
chr5	59484665	59485000	336	4.61465	4.7295	4.48986	0.0332694	0.597767	0.839531	29.05	16.33	42.78	39.92	14.26	16.83	16.16	28.55	8.62	23.36	32.85	25.27
chr2	169036789	169037386	598	5.47758	5.56556	5.38388	0.0322655	0.597773	0.839531	34.06	55	98.02	29.11	33.5	34.47	80.8	33.74	11.5	46.72	14.6	63.17
chr5	54867444	54867596	153	3.45919	3.59522	3.30898	0.0328006	0.597786	0.83954	9.02	10.31	7.78	11.64	18.53	15.23	3.23	6.06	12.93	13.08	16.79	7.37
chr11	12288660	12289239	580	5.24429	5.19478	5.29215	-0.0360726	0.597815	0.839568	33.06	34.37	31.89	46.58	44.19	29.66	32.32	44.12	44.55	42.05	39.42	32.64
chr2	231181569	231182469	901	7.96081	8.00192	7.91849	0.0367522	0.597821	0.839568	214.36	258.66	318.16	261.17	264.43	221.25	229.47	249.15	211.23	256.96	303.71	201.11
chr2	70479976	70480833	858	5.83194	5.89903	5.76159	0.0346958	0.597829	0.839568	49.08	54.14	52.9	85.67	57.73	58.52	67.87	87.38	31.61	70.08	30.66	37.9
chr1	232538169	232538954	786	5.36186	5.44652	5.27192	0.0344659	0.597835	0.839568	34.06	63.59	39.67	60.72	42.77	20.84	32.32	53.64	34.49	49.52	38.69	23.16
chr8	61128201	61128368	168	4.96615	5.0346	4.89428	0.035221	0.597837	0.839568	23.04	24.92	44.34	33.27	40.63	30.46	29.09	23.36	27.3	28.97	42.34	27.38
chr2	47004024	47004431	408	4.54963	4.42966	4.66038	-0.0331094	0.597843	0.839568	16.03	41.25	25.67	8.32	22.81	15.23	35.55	18.17	15.81	28.97	15.33	37.9
chr2	168244411	168244591	181	4.0512	4.23485	3.84071	0.0293954	0.597869	0.839596	12.02	8.59	12.45	17.47	19.96	42.49	0	10.38	2.87	6.54	50.38	15.79
chr1	221882221	221882757	537	5.84402	5.95368	5.72534	0.0329865	0.597881	0.839604	43.07	64.45	122.91	73.19	44.19	24.05	16.16	38.93	50.29	100.91	60.6	50.54
chr1	212774690	212774958	269	4.25669	4.13888	4.36561	-0.0333015	0.597893	0.839612	11.02	30.08	29.56	13.31	12.12	9.62	29.09	26.82	14.37	17.75	14.6	21.06
chr8	9065579	9067023	1445	8.10227	8.06006	8.14328	-0.0367552	0.597908	0.839624	333.56	281.87	205.36	242.87	310.76	226.87	307.04	258.67	333.37	272.84	275.97	248.49
chr1	183059974	183061375	1402	7.73207	7.78389	7.67833	0.0362541	0.597943	0.839664	240.4	219.13	313.49	214.59	183.18	151.51	223.01	142.74	175.31	293.4	183.98	210.58
chr11	13102167	13102729	563	5.00742	5.20279	4.78139	0.026335	0.597956	0.839675	18.03	27.5	52.12	99.81	10.69	12.83	9.7	37.2	1.44	57.93	12.41	46.33
chr16	57575675	57577060	1386	8.45932	8.49746	8.42014	0.0366579	0.597963	0.839675	364.61	261.24	371.83	446.65	364.93	359.14	342.59	323.55	287.39	331.71	427.83	342.2
chr4	8528728	8529077	350	5.18272	5.07886	5.27961	-0.0329115	0.597974	0.839682	49.08	22.34	21.78	17.47	52.03	40.08	38.78	14.71	44.55	70.08	45.99	18.95
chr15	43118898	43119173	276	6.35077	6.37602	6.32506	0.0367223	0.597986	0.839687	89.15	98.83	70.79	79.85	75.55	84.17	109.89	70.07	81.91	86.9	62.79	69.49
chr17	31060531	31061954	1424	7.12982	7.2001	7.05595	0.0348869	0.597996	0.839687	198.33	135.78	96.46	99.81	186.74	165.14	132.51	76.13	162.38	102.78	225.59	98.97
chr21	17782187	17782421	235	6.85918	6.79832	6.91758	-0.0356423	0.598002	0.839687	150.25	127.18	85.57	97.31	136.14	71.35	126.05	161.78	96.28	75.69	151.86	113.71
chr14	20617645	20617980	336	6.87776	6.96212	6.78817	0.0343021	0.598003	0.839687	124.21	106.56	130.69	220.41	68.42	97.8	80.8	156.58	53.17	80.36	151.13	141.09
chr12	43938058	43938253	196	3.5103	3.66192	3.34086	0.0328469	0.598011	0.83969	17.03	11.17	7	10.81	10.69	19.24	0	9.52	17.24	10.28	15.33	8.42
chr2	127293423	127294801	1379	9.50658	9.52589	9.48702	0.0328644	0.598024	0.839699	699.18	693.5	742.89	785.17	776.91	725.49	798.3	626.34	752.96	798.9	635.17	693.87
chr18	23540095	23541683	1589	7.09626	7.0355	7.15457	-0.035869	0.598042	0.839716	132.22	119.45	96.46	108.96	111.19	218.85	142.21	125.44	181.06	106.52	179.6	120.03
chr19	10748571	10749660	1090	6.05701	5.96706	6.14167	-0.0353472	0.598048	0.839716	61.1	87.65	56.79	74.03	42.05	53.71	119.58	80.46	61.79	47.65	65.71	48.43
chrX	119004877	119005250	374	5.65979	5.70194	5.61638	0.0356258	0.59807	0.839736	53.09	55	52.12	50.74	67.71	33.67	71.1	40.66	28.74	53.26	41.61	58.96
chr9	9847668	9848055	388	4.02493	3.92629	4.11726	-0.0326717	0.59808	0.839736	26.04	13.75	7	6.65	12.12	25.65	12.93	13.84	28.74	10.28	20.44	17.9
chr18	12068037	12068611	575	4.22199	4.3605	4.06875	0.031017	0.598084	0.839736	9.02	40.39	19.45	4.16	14.97	35.27	12.93	6.92	7.18	18.69	32.85	22.11
chr4	15001404	15005160	3757	12.4277	12.4565	12.3982	0.035206	0.598088	0.839736	5049.5	4826.11	7127.87	6143.31	4930.87	5646.8	5016.07	5447.59	5576.81	5023.25	5612.83	5710.98
chr7	140506756	140507428	673	5.47523	5.37062	5.57276	-0.0342102	0.5981	0.83974	50.08	44.69	66.12	30.77	41.34	15.23	74.34	32.87	47.42	52.33	36.5	42.12
chr8	52727403	52727639	237	3.89245	3.97164	3.80866	0.032987	0.598103	0.83974	14.02	12.03	29.56	10.81	9.27	18.44	19.39	11.25	5.75	14.95	11.68	21.06
chr21	33238168	33239763	1596	9.95226	9.99137	9.91205	0.0365844	0.598118	0.839753	1028.73	989.11	1154.4	1141.99	714.9	1078.22	665.79	969.79	982.88	935.32	1173.96	1052.91
chr12	54702068	54702512	445	4.70423	4.74074	4.66678	0.0336743	0.598124	0.839753	32.05	36.09	32.67	9.98	26.37	23.25	48.48	18.17	31.61	15.88	18.25	20.01
chr18	50188893	50189820	928	6.48757	6.33347	6.62678	-0.030381	0.598156	0.839782	29.05	47.26	41.23	86.5	141.13	138.68	161.6	87.38	156.63	115.86	24.09	47.38
chr1	43593003	43593571	569	4.6874	4.76933	4.60053	0.0347011	0.598158	0.839782	15.03	32.66	21.78	19.96	34.93	39.28	19.39	29.41	21.55	26.16	24.82	24.22
chr10	124388640	124389865	1226	9.00792	9.03466	8.98068	0.0357822	0.598183	0.839808	422.71	525.92	606.76	555.61	559.52	476.18	594.69	479.27	429.65	471.86	472.36	583.31
chr4	143907705	143908090	386	5.23611	5.15648	5.31158	-0.0349721	0.598207	0.83982	56.09	34.37	33.45	34.93	33.5	21.64	42.02	34.6	51.73	34.57	24.82	50.54
chr2	124877134	124877472	339	4.07216	3.99934	4.14147	-0.0324541	0.598208	0.83982	10.02	18.05	24.11	23.29	9.27	11.22	6.46	16.44	10.06	38.31	24.09	10.53
chr10	90798412	90798833	422	4.49307	4.58388	4.39615	0.0338926	0.59821	0.83982	22.04	34.37	18.67	28.28	15.68	24.85	19.39	9.52	18.68	16.82	31.39	30.53
chr3	113838468	113839391	924	9.33955	9.37106	9.30733	0.0358646	0.598223	0.839829	685.15	656.54	833.13	522.34	645.76	630.09	643.17	589.14	531.67	623.23	666.56	747.57
chr3	81301889	81302287	399	4.4981	4.41201	4.57935	-0.0338658	0.598243	0.839845	27.05	25.78	21	22.46	11.4	20.04	19.39	28.55	37.36	28.97	10.22	18.95
chrX	1582689	1583428	740	7.29101	7.19347	7.38238	-0.0335457	0.598249	0.839845	149.25	161.56	126.02	179.66	131.86	129.87	268.26	173.02	34.49	228.92	77.39	219.01
chr15	69726653	69727060	408	4.34347	4.46572	4.20988	0.0334429	0.598254	0.839845	23.04	26.64	17.11	25.78	26.37	13.63	9.7	27.68	4.31	20.56	18.25	30.53
chr17	76251828	76253207	1380	8.25013	8.30696	8.19097	0.0363632	0.598259	0.839845	273.46	290.46	395.17	279.47	312.9	348.72	206.85	425.63	169.56	286.86	330.72	333.77
chrX	46529908	46530124	217	2.92659	2.88912	2.96312	-0.0320164	0.59828	0.839848	6.01	8.59	7.78	6.65	11.4	4.01	0	11.25	4.31	9.34	12.41	9.48
chr15	40701943	40702471	529	4.90301	4.99281	4.80724	0.033787	0.598282	0.839848	34.06	33.51	31.12	26.62	25.66	40.08	16.16	10.38	43.11	32.7	18.25	47.38
chr1	183651818	183652935	1118	7.4501	7.52891	7.36673	0.0341906	0.598284	0.839848	206.35	161.56	100.35	169.68	189.59	280.58	132.51	83.05	301.76	139.22	235.81	97.92
chr16	2008748	2010567	1820	10.3069	10.3282	10.2853	0.0314208	0.598286	0.839848	1172.97	1261.53	1386.21	1341.61	1250.18	1301.07	1199.07	1043.32	1357.92	1298.79	1279.82	1308.77
chr12	68623135	68623408	274	4.03354	3.95438	4.10858	-0.0328481	0.598304	0.83985	18.03	7.73	25.67	14.14	11.4	16.03	6.46	21.63	28.74	24.29	16.06	6.32
chr20	34190646	34191103	458	5.12963	5.01802	5.23322	-0.0340988	0.598325	0.83985	23.04	35.23	20.23	42.42	47.04	26.45	51.71	36.33	54.6	36.44	16.06	30.53
chrX	28981800	28982312	513	4.67553	4.77188	4.57228	0.0337074	0.598325	0.83985	40.07	18.05	15.56	27.45	17.11	45.69	19.39	32.01	28.74	23.36	25.55	13.69
chr5	56823161	56823584	424	5.18463	5.08361	5.27904	-0.0341611	0.598326	0.83985	41.07	30.94	24.89	39.92	31.36	35.27	42.02	28.55	81.91	23.36	25.55	31.59
chr2	135378658	135378898	241	3.57455	3.69143	3.44737	0.0324723	0.598328	0.83985	11.02	13.75	24.11	15.8	6.41	6.41	9.7	7.79	5.75	14.02	12.41	15.79
chr5	73536304	73537292	989	6.09093	6.13934	6.04085	0.0362699	0.598333	0.83985	71.12	101.4	59.9	73.19	55.6	61.73	67.87	74.4	79.03	62.6	51.11	60.02
chr7	20284743	20285308	566	6.97779	7.04652	6.90563	0.0358864	0.598337	0.83985	159.27	124.61	187.47	124.76	110.48	86.58	71.1	149.66	103.46	108.39	127.76	158.99
chr11	18590714	18591022	309	5.23102	5.11355	5.33963	-0.0328147	0.598341	0.83985	36.06	31.8	23.34	17.47	54.17	44.89	58.18	35.47	51.73	14.95	67.9	14.74
chr8	59309911	59310801	891	6.08297	6.19317	5.96365	0.0318091	0.598348	0.83985	90.15	85.94	122.13	35.77	76.98	28.06	80.8	91.7	14.37	67.28	16.06	104.24
chr2	11129653	11130411	759	7.36463	7.30099	7.42558	-0.0366403	0.59835	0.83985	143.24	165.85	127.58	151.38	201	157.12	255.33	168.7	153.75	161.65	120.46	171.62
chr6	83962538	83963318	781	6.818	6.729	6.90181	-0.0339864	0.598393	0.839895	72.12	60.15	208.48	164.69	54.88	76.16	148.67	132.36	112.08	104.65	136.52	83.18
chr14	100383391	100384242	852	7.17089	7.20812	7.13269	0.0367022	0.5984	0.839895	155.26	152.96	110.46	155.54	171.06	141.89	148.67	151.39	119.27	149.5	129.95	143.2
chr12	56085235	56085465	231	4.5206	4.43812	4.59862	-0.0353048	0.59841	0.839895	21.04	24.06	20.23	19.13	26.37	19.24	29.09	28.55	22.99	24.29	20.44	20.01
chr22	21673711	21674306	596	4.83755	4.75457	4.91601	-0.0336902	0.598413	0.839895	16.03	52.42	28	20.79	20.67	24.05	22.62	30.28	27.3	36.44	16.06	48.43
chr6	127434706	127434912	207	2.70749	2.56298	2.83884	-0.028013	0.598415	0.839895	6.01	7.73	0.78	0	5.7	15.23	3.23	10.38	2.87	3.74	15.33	7.37
chr6	154928400	154928672	273	5.22932	5.11081	5.33884	-0.0348625	0.59842	0.839895	33.06	38.67	23.34	47.41	39.2	25.65	74.34	29.41	43.11	31.77	35.77	28.43
chr12	26839117	26839329	213	3.48525	3.58518	3.37788	0.0303198	0.598426	0.839895	7.01	24.92	10.11	8.32	12.83	8.82	19.39	5.19	0	13.08	3.65	21.06
chr7	20133780	20134252	473	5.15394	5.06792	5.23512	-0.0345746	0.598446	0.839915	39.07	34.37	38.89	37.43	30.65	20.84	54.94	37.2	21.55	31.77	58.41	22.11
chr9	105416340	105417487	1148	6.93452	6.8991	6.96909	-0.0367495	0.598457	0.839922	120.2	96.25	116.68	138.9	106.2	137.88	100.19	131.5	143.7	115.86	156.24	104.24
chr1	168719277	168720250	974	6.46584	6.57257	6.35058	0.0324304	0.598482	0.839941	81.14	68.75	53.67	44.08	48.47	274.96	61.41	130.63	86.22	76.62	90.53	44.22
chr18	50194184	50195523	1340	8.09885	8.14364	8.05263	0.0367286	0.598483	0.839941	237.4	274.13	246.59	390.09	306.49	242.1	239.17	237.9	284.52	363.48	222.67	245.33
chr11	66880941	66881145	205	3.63578	3.67505	3.59541	0.0323615	0.598494	0.839947	9.02	11.17	11.67	9.15	22.81	12.83	19.39	5.19	22.99	10.28	7.3	7.37
chr16	14492206	14492946	741	5.18553	5.27053	5.09521	0.0342185	0.59851	0.83996	39.07	48.12	17.89	52.4	42.05	32.07	22.62	41.53	53.17	17.75	32.12	37.9
chr10	89478081	89478703	623	4.59919	4.67505	4.51911	0.0335911	0.598537	0.839978	25.04	29.22	28.78	15.8	39.2	15.23	22.62	32.01	37.36	11.21	17.52	16.85
chr9	98101495	98102464	970	9.62842	9.5918	9.66414	-0.0364896	0.598539	0.839978	837.41	788.88	650.32	777.69	640.06	935.52	901.73	708.52	672.49	680.23	1054.23	850.75
chr17	47265819	47266316	498	4.63322	4.75721	4.49756	0.0322738	0.598542	0.839978	25.04	12.89	45.12	42.42	19.96	16.83	16.16	38.06	5.75	37.38	25.55	12.63
chr12	125434626	125435953	1328	7.57174	7.65125	7.48759	0.0343229	0.598552	0.839978	91.15	145.23	226.37	173.84	196.01	373.57	109.89	296.73	185.37	200.89	136.52	147.41
chr6	118724022	118724881	860	7.05879	7.10812	7.00771	0.0366376	0.598555	0.839978	203.34	152.11	120.57	122.27	114.04	115.44	116.35	130.63	149.44	122.4	115.35	137.93
chr22	33789799	33790441	643	6.40214	6.49785	6.29964	0.0332832	0.598563	0.839978	63.11	86.79	186.7	114.78	68.42	22.45	45.25	77.86	100.59	94.37	76.66	77.92
chr2	60515106	60516509	1404	9.4441	9.48353	9.40355	0.0367529	0.598566	0.839978	600.01	788.88	815.24	593.04	921.6	576.38	811.23	693.82	626.51	804.5	440.97	686.5
chr12	122720128	122721528	1401	8.95866	9.01535	8.89965	0.0360645	0.598596	0.839982	516.87	507.88	784.12	482.42	315.75	497.82	342.59	618.55	448.33	440.09	335.84	680.18
chr4	184968603	184969343	741	5.42048	5.47185	5.36721	0.0336583	0.598598	0.839982	28.05	43.83	28.78	44.91	73.41	47.3	71.1	25.95	66.1	34.57	20.44	29.48
chr18	4101056	4101370	315	3.76594	3.92049	3.59282	0.0303919	0.598603	0.839982	15.03	9.45	4.67	14.14	10.69	36.88	0	17.3	30.18	11.21	9.49	4.21
chr1	235917179	235917900	722	7.06575	6.98012	7.14659	-0.0346122	0.598615	0.839982	75.13	87.65	200.7	138.07	146.12	109.83	210.08	117.65	182.49	75.69	171.57	92.66
chr6	154403802	154404322	521	4.36145	4.44	4.27837	0.032355	0.598621	0.839982	17.03	18.91	17.89	19.13	16.39	40.88	35.55	38.93	7.18	12.15	13.14	9.48
chr6	115909287	115909475	189	3.73067	3.87611	3.5689	0.0324486	0.598626	0.839982	16.03	12.89	23.34	15.8	6.41	13.63	3.23	19.03	5.75	15.88	7.3	20.01
chr4	102604655	102604826	172	3.60347	3.52365	3.67911	-0.0332578	0.598628	0.839982	18.03	12.03	9.33	5.82	14.97	8.82	12.93	15.57	10.06	13.08	16.79	8.42
chr8	41258522	41259221	700	6.1621	6.2521	6.06612	0.033301	0.598629	0.839982	45.08	48.12	166.47	93.16	55.6	48.9	71.1	90.84	28.74	71.95	46.72	92.66
chr7	130458149	130458878	730	6.19566	6.12625	6.26188	-0.0348712	0.59863	0.839982	66.11	69.61	52.12	52.4	95.51	83.37	80.8	108.14	37.36	46.72	100.02	87.39
chr12	64657795	64658272	478	5.79566	5.89659	5.68714	0.0334226	0.598637	0.839982	66.11	61.87	38.12	49.07	61.3	80.97	38.78	67.48	33.05	27.1	115.35	27.38
chr2	16608623	16609515	893	8.16157	8.12409	8.19811	-0.0367237	0.598638	0.839982	258.43	262.96	298.71	276.14	297.93	279.77	226.24	208.49	396.6	300.87	316.12	313.77
chr18	48538678	48540085	1408	8.85008	8.8213	8.87829	-0.0356053	0.598654	0.839992	514.87	473.5	412.29	464.12	459.73	389.6	423.39	501.76	567.6	462.52	489.15	379.05
chr18	44911106	44911317	212	4.77506	4.70501	4.84187	-0.0338354	0.598659	0.839992	29.05	36.95	24.11	27.45	28.51	10.42	25.86	30.28	10.06	37.38	37.96	30.53
chr22	30306043	30306235	193	6.55502	6.60284	6.50557	0.0365334	0.598664	0.839992	96.16	75.62	139.24	96.48	76.27	99.4	84.03	86.51	110.65	89.7	86.88	87.39
chrX	77451131	77451396	266	4.41189	4.46395	4.35788	0.0344315	0.598687	0.840016	19.03	21.48	25.67	18.3	33.5	14.43	29.09	18.17	12.93	25.23	19.71	17.9
chr15	91706409	91706730	322	4.46239	4.36549	4.55319	-0.0338969	0.598694	0.840017	10.02	24.92	21	15.8	20.67	31.26	25.86	29.41	28.74	11.21	27.74	17.9
chr16	20849613	20850355	743	5.47988	5.38501	5.5689	-0.0355739	0.59871	0.840021	34.06	36.09	42.01	45.75	39.91	52.91	77.57	57.96	33.05	33.64	39.42	43.17
chr7	149882937	149883866	930	6.41531	6.34858	6.47909	-0.0357967	0.59871	0.840021	74.12	98.83	58.34	79.85	84.82	92.99	96.96	76.99	133.64	71.01	102.94	53.7
chr2	1769649	1770369	721	5.16054	5.07841	5.23824	-0.0347852	0.598722	0.84003	31.05	43.83	35.01	34.93	37.06	20.84	35.55	41.53	57.48	39.24	18.98	33.69
chr17	31051986	31052774	789	5.71583	5.81936	5.60429	0.0324044	0.59875	0.84006	44.07	49.84	35.01	47.41	34.21	128.26	35.55	25.95	103.46	18.69	67.17	41.06
chr3	53109000	53109823	824	6	6.10757	5.88377	0.0324741	0.598759	0.84006	74.12	82.5	58.34	59.89	43.48	95.4	51.71	87.38	4.31	86.9	38.69	85.29
chr16	78002387	78003588	1202	7.18513	7.13446	7.23408	-0.0366803	0.598762	0.84006	149.25	166.71	160.25	134.74	131.86	100.21	168.06	155.72	146.57	160.71	105.86	166.36
chr5	154474192	154474746	555	4.71674	4.64379	4.78618	-0.0337613	0.598794	0.840096	28.05	28.36	17.89	14.14	27.08	34.47	16.16	15.57	44.55	23.36	43.8	22.11
chrX	102650701	102652706	2006	7.93351	7.9752	7.89058	0.0364339	0.5988	0.840096	218.37	281.87	277.71	223.74	264.43	243.7	316.74	173.02	242.84	332.64	160.62	197.95
chr15	40190962	40191782	821	5.23967	5.19321	5.28467	-0.0350992	0.598817	0.840105	48.08	44.69	28	30.77	27.08	40.88	32.32	44.12	27.3	42.98	57.68	29.48
chr12	57627464	57628102	639	6.27034	6.33615	6.20139	0.0359387	0.598819	0.840105	66.11	67.89	75.46	79.85	104.06	91.39	38.78	78.72	106.33	79.42	54.03	84.23
chr4	8391125	8393029	1905	8.51322	8.57618	8.44739	0.035362	0.598841	0.84011	462.78	284.44	315.83	615.5	310.05	301.42	397.54	322.69	181.06	264.43	511.78	416.95
chr17	14784863	14785757	895	5.96012	5.89334	6.02394	-0.0357871	0.598842	0.84011	35.06	61.01	79.35	54.9	67	59.32	64.64	65.75	89.09	45.78	69.36	55.8
chr14	34043253	34044297	1045	8.21796	8.26697	8.16722	0.0361405	0.598842	0.84011	251.42	180.46	344.61	402.57	258.73	410.44	381.38	308.84	242.84	320.49	251.15	220.06
chr12	68069365	68069588	224	3.93531	4.0592	3.79978	0.0331173	0.598851	0.84011	11.02	12.89	23.34	25.78	8.55	18.44	6.46	10.38	10.06	17.75	16.79	22.11
chr12	69866339	69866634	296	3.43936	3.35808	3.51631	-0.0305793	0.598857	0.84011	25.04	9.45	4.67	2.5	7.84	12.02	0	12.11	12.93	12.15	24.09	7.37
chr2	75640449	75640995	547	6.17152	6.0948	6.24437	-0.0360332	0.59886	0.84011	87.15	61.01	78.57	44.91	72.7	65.74	113.12	66.61	58.92	61.67	67.17	87.39
chr17	82097237	82099607	2371	11.9404	11.9805	11.8993	0.0367115	0.598888	0.84014	3122.25	3353.19	5834.23	4071.42	3539.57	4324.89	3316.03	3268.38	4128.36	3663.72	3662.07	4880.24
chr16	50588822	50589836	1015	7.70398	7.63973	7.7655	-0.035914	0.598902	0.840143	253.43	184.76	178.92	144.72	287.24	147.5	307.04	193.78	137.95	243.87	191.28	231.64
chr15	38586946	38587566	621	5.5509	5.47313	5.6247	-0.0346083	0.598903	0.840143	43.07	53.28	36.56	24.12	60.58	48.9	61.41	41.53	25.87	49.52	76.66	41.06
chr6	101845099	101846048	950	7.64481	7.49271	7.7824	-0.0299545	0.598924	0.840163	256.43	142.65	126.8	142.23	143.98	268.55	96.96	128.04	584.84	77.55	367.23	66.33
chr7	20298394	20299323	930	7.6178	7.69495	7.53628	0.0346859	0.59893	0.840163	159.27	182.18	361.72	268.66	131.15	140.29	96.96	274.24	153.75	168.19	232.16	188.47
chr18	13066931	13067473	543	5.4124	5.31543	5.50326	-0.0345304	0.598951	0.840184	33.06	36.09	66.9	24.12	49.89	28.86	67.87	45.85	28.74	33.64	42.34	53.7
chr12	47393119	47393368	250	4.57194	4.63939	4.50119	0.0328016	0.598977	0.840213	21.04	17.19	38.12	11.64	14.26	47.3	38.78	26.82	15.81	19.62	11.68	23.16
chr2	199955030	199956519	1490	10.1543	10.1894	10.1183	0.036329	0.59901	0.840234	992.67	1024.35	1594.69	1233.49	1057.74	1103.07	937.28	951.62	1314.81	1033.43	1151.33	1280.34
chr1	236533790	236534667	878	5.79597	5.85983	5.72915	0.0355886	0.599015	0.840234	57.1	46.4	42.78	82.34	61.3	58.52	51.71	44.12	54.6	42.98	79.58	45.28
chr8	38732329	38733032	704	5.69226	5.59326	5.78491	-0.034045	0.599017	0.840234	55.09	42.97	37.34	75.69	44.9	33.67	87.26	68.34	27.3	67.28	24.82	55.8
chr20	32231721	32233229	1509	7.47621	7.42729	7.52353	-0.0363194	0.599018	0.840234	117.2	148.67	224.03	196.29	197.43	149.11	171.3	218.01	120.7	197.15	224.13	172.68
chr22	42216103	42216580	478	5.36728	5.26422	5.46347	-0.0328542	0.599035	0.84025	35.06	32.66	14	54.9	24.23	69.74	48.48	36.33	51.73	33.64	76.66	17.9
chr14	93012837	93014326	1490	6.72397	6.65253	6.79205	-0.0353904	0.599064	0.840282	65.11	70.47	105.79	109.79	96.94	155.52	129.28	138.42	116.39	125.21	67.17	88.44
chr3	18758140	18758634	495	5.79329	5.83408	5.75131	0.0353894	0.599079	0.840288	89.15	50.7	45.12	49.07	64.15	44.09	84.03	54.5	53.17	39.24	53.3	38.96
chr7	129720199	129720768	570	4.46397	4.39212	4.53241	-0.0338247	0.599081	0.840288	13.02	20.62	24.89	14.97	35.64	16.83	12.93	24.22	22.99	37.38	16.06	25.27
chr21	41933086	41933479	394	5.68201	5.57972	5.77753	-0.033685	0.599109	0.840318	44.07	61.87	35.78	44.91	57.02	43.29	84.03	67.48	43.11	11.21	66.44	56.86
chr2	60553997	60554549	553	8.28572	8.21826	8.35016	-0.0355316	0.59914	0.84035	214.36	302.49	315.83	255.35	329.3	369.56	397.54	307.98	498.62	313.95	138.71	301.13
chr4	77917518	77918239	722	5.67746	5.5808	5.76804	-0.0341017	0.599146	0.84035	51.09	41.25	69.23	71.53	22.81	31.26	87.26	64.88	30.18	46.72	54.76	43.17
chr5	154653483	154654682	1200	6.37761	6.43557	6.31723	0.0357937	0.59915	0.84035	96.16	79.06	63.01	68.2	86.24	126.66	67.87	84.78	119.27	75.69	70.82	60.02
chr10	74255230	74255621	392	4.56256	4.49229	4.62958	-0.034292	0.599194	0.840387	10.02	24.06	26.45	28.28	21.38	24.85	16.16	33.74	35.92	16.82	24.82	21.06
chr11	86740582	86741327	746	4.83392	4.71373	4.94486	-0.0320751	0.599202	0.840387	14.02	46.4	14	44.08	22.1	16.83	22.62	30.28	76.16	20.56	20.44	14.74
chr3	194465279	194467088	1810	6.93379	6.8923	6.97411	-0.0366717	0.599208	0.840387	113.19	104.84	153.25	138.9	104.78	97.8	119.58	112.46	109.21	135.49	127.03	150.57
chrX	101287488	101287746	259	4.47289	4.51118	4.43355	0.0342549	0.599209	0.840387	13.02	26.64	17.89	31.61	29.22	18.44	32.32	21.63	22.99	13.08	17.52	22.11
chr5	390944	391436	493	6.06779	5.95718	6.17052	-0.0331851	0.599215	0.840387	25.04	50.7	54.45	155.54	47.75	39.28	119.58	64.02	60.35	58.87	59.87	69.49
chr8	22780883	22782000	1118	6.66077	6.73515	6.58234	0.0340427	0.59922	0.840387	63.11	140.07	136.91	144.72	79.83	74.55	129.28	173.89	56.04	89.7	64.98	61.07
chr5	139575588	139576288	701	6.73336	6.69604	6.76974	-0.0366236	0.599224	0.840387	128.22	109.14	73.12	113.95	92.66	105.02	84.03	104.68	137.95	106.52	110.97	110.56
chr20	57392481	57393231	751	8.80612	8.83539	8.77624	0.0360516	0.599227	0.840387	413.7	452.88	395.95	429.18	516.75	532.29	484.8	401.41	498.62	340.12	487.69	418.01
chr1	185400169	185400352	184	3.67289	3.81492	3.51534	0.0324882	0.599237	0.840389	8.01	17.19	18.67	20.79	14.97	4.81	3.23	12.98	12.93	10.28	19.71	9.48
chr2	27723188	27723999	812	5.57533	5.49426	5.65208	-0.035612	0.599241	0.840389	39.07	40.39	41.23	49.91	47.75	52.11	58.18	44.99	80.47	40.18	45.26	32.64
chr3	122508232	122509454	1223	6.98788	7.08528	6.88343	0.0333647	0.599252	0.84039	118.2	110.86	150.13	213.76	111.19	110.63	38.78	160.91	43.11	230.79	100.02	134.77
chr15	76535680	76535957	278	3.71848	3.85685	3.56543	0.0327585	0.599254	0.84039	12.02	7.73	20.23	14.97	13.54	18.44	3.23	23.36	8.62	15.88	7.3	12.63
chr1	15571402	15572586	1185	8.11403	8.14338	8.08406	0.036128	0.599267	0.840391	346.58	244.91	291.71	277.8	276.55	258.93	287.65	256.94	321.88	238.27	240.2	283.23
chr1	40421387	40421616	230	3.78845	3.85626	3.71728	0.0322568	0.599273	0.840391	8.01	22.34	19.45	13.31	8.55	15.23	25.86	18.17	1.44	8.41	12.41	12.63
chr19	49887673	49888195	523	6.44453	6.52681	6.35726	0.0343367	0.599274	0.840391	69.12	112.57	73.9	158.86	57.02	81.77	61.41	82.19	43.11	77.55	87.61	140.04
chrX	109841876	109842300	425	5.24996	5.37624	5.11156	0.0317978	0.599293	0.840395	20.03	33.51	71.57	76.52	23.52	24.05	16.16	72.67	8.62	35.51	29.2	45.28
chr4	183599759	183600058	300	4.30043	4.37283	4.22421	0.0338548	0.599297	0.840395	15.03	24.06	14.78	16.64	31.36	22.45	22.62	18.17	11.5	30.83	15.33	13.69
chr7	111224058	111224321	264	3.74129	3.61289	3.85919	-0.0326176	0.599299	0.840395	19.03	11.17	10.89	9.15	19.96	3.21	19.39	9.52	15.81	18.69	13.14	10.53
chr11	72739650	72740454	805	8.28912	8.2488	8.32833	-0.0364459	0.599301	0.840395	340.57	263.82	272.26	268.66	340.7	339.1	349.06	332.2	399.47	272.84	311.74	263.23
chr2	156455310	156455919	610	5.68361	5.73853	5.62652	0.0357723	0.599319	0.840401	37.06	55.86	55.23	66.54	65.57	40.08	42.02	49.31	67.54	53.26	37.96	46.33
chr16	3869561	3870321	761	5.15056	5.06545	5.23094	-0.0325274	0.59932	0.840401	33.06	21.48	21.78	53.23	44.9	26.45	12.93	25.95	38.8	29.9	95.64	22.11
chr20	35733857	35734629	773	5.44793	5.38867	5.50486	-0.0349232	0.599324	0.840401	46.08	61.87	24.11	34.93	49.89	34.47	32.32	38.93	54.6	66.34	42.34	37.9
chr6	18260221	18261137	917	8.81414	8.78086	8.84667	-0.0363826	0.599333	0.840402	382.64	404.75	581.87	412.55	486.1	371.16	394.3	495.71	410.97	506.44	424.17	530.67
chr8	70013298	70014798	1501	8.31996	8.26561	8.37233	-0.0357696	0.599337	0.840402	272.46	249.21	377.28	453.3	285.82	208.43	168.06	327.88	383.67	456.91	354.82	296.92
chr6	4155194	4156403	1210	6.92106	6.85521	6.98403	-0.0366405	0.599345	0.840404	129.22	134.06	112.02	96.48	121.88	101.01	190.69	107.27	116.39	123.34	110.24	111.61
chr8	103707245	103707897	653	5.49541	5.4397	5.54904	-0.0354176	0.599352	0.840405	46.08	55.86	45.12	35.77	52.74	24.85	45.25	56.23	31.61	56.06	49.65	42.12
chr14	106474280	106474966	687	5.28919	5.22931	5.34668	-0.0343074	0.59936	0.840408	31.05	47.26	27.23	39.09	36.35	44.09	29.09	30.28	31.61	28.97	81.04	43.17
chr3	134802514	134803651	1138	7.37023	7.4358	7.30154	0.0343526	0.599406	0.840457	164.28	168.43	244.26	113.12	166.79	181.97	274.72	74.4	83.34	222.38	119	172.68
chr17	20202149	20202515	367	4.37507	4.22473	4.51121	-0.0335812	0.599417	0.840457	14.02	17.19	14	19.13	27.8	20.04	38.78	15.57	37.36	14.95	17.52	12.63
chr10	88118677	88119006	330	6.42023	6.50811	6.32665	0.0340428	0.59942	0.840457	75.13	122.89	125.24	105.63	49.89	67.34	58.18	127.17	33.05	61.67	101.48	100.03
chr5	66157136	66157418	283	4.25889	4.16458	4.34742	-0.0320448	0.599423	0.840457	36.06	12.03	10.89	19.13	20.67	8.82	19.39	30.28	5.75	14.02	37.96	14.74
chr6	133707473	133707833	361	4.6293	4.57323	4.68327	-0.0340788	0.599427	0.840457	34.06	19.77	24.89	16.64	30.65	16.83	19.39	21.63	12.93	37.38	36.5	26.32
chr3	15300581	15301055	475	4.54923	4.44703	4.64467	-0.0327206	0.599447	0.840462	17.03	15.47	17.11	37.43	27.8	16.03	29.09	42.39	10.06	34.57	25.55	8.42
chr1	9717096	9718219	1124	9.25913	9.28878	9.22887	0.0363319	0.59945	0.840462	674.13	542.25	519.64	676.21	686.39	654.14	814.46	503.49	551.79	533.53	684.08	512.77
chr12	119413304	119413669	366	4.44659	4.34477	4.5417	-0.0342807	0.599465	0.840462	18.03	17.19	21.78	14.14	23.52	27.26	32.32	29.41	12.93	17.75	16.79	30.53
chr17	80195728	80196639	912	5.81627	5.86585	5.76493	0.0353144	0.599481	0.840462	62.1	58.44	53.67	37.43	74.13	64.13	74.34	44.99	31.61	74.75	41.61	58.96
chr15	99100586	99100833	248	5.82412	5.86286	5.7843	0.035346	0.599494	0.840462	68.11	45.55	53.67	67.37	59.16	55.31	80.8	64.88	60.35	31.77	32.85	60.02
chr17	77869289	77870231	943	8.91848	8.86414	8.97084	-0.0365305	0.599499	0.840462	409.69	461.47	388.95	574.74	605.13	355.93	772.45	396.22	478.51	437.29	415.41	510.66
chr5	66829895	66830157	263	3.6543	3.80932	3.4806	0.0301915	0.599505	0.840462	24.04	11.17	6.22	24.95	5.7	12.02	0	6.06	28.74	3.74	9.49	18.95
chr13	73765477	73766427	951	7.32483	7.36647	7.28196	0.0365149	0.599513	0.840462	179.3	160.7	169.58	158.03	184.6	137.88	164.83	128.9	193.99	99.98	146.02	200.05
chr7	65770250	65771345	1096	9.3491	9.39693	9.29963	0.0364757	0.599518	0.840462	565.95	603.26	601.31	665.4	970.07	638.91	494.5	531.18	741.47	586.79	467.98	959.2
chr19	18488923	18489103	181	3.88504	3.96033	3.80559	0.0334868	0.599518	0.840462	13.02	11.17	21	12.48	22.1	13.63	12.93	19.03	21.55	10.28	11.68	8.42
chr3	72265414	72267572	2159	8.56069	8.5063	8.6131	-0.0360248	0.599521	0.840462	421.71	277.57	341.5	446.65	339.99	354.33	413.7	512.14	209.8	313.02	568	332.72
chr1	39629038	39629563	526	5.1612	5.25662	5.05903	0.0336102	0.599522	0.840462	24.04	50.7	24.11	27.45	67	36.07	22.62	19.03	31.61	52.33	45.99	28.43
chr11	104967499	104969391	1893	7.5505	7.50931	7.59054	-0.0366578	0.599523	0.840462	186.31	213.12	157.14	188.81	148.97	198.81	187.46	200.71	222.73	135.49	222.67	187.42
chr9	74958341	74958907	567	4.93388	5.03228	4.82828	0.0340852	0.599526	0.840462	38.06	32.66	32.67	20.79	44.9	27.26	12.93	18.17	35.92	51.39	29.93	22.11
chr5	82894801	82895032	232	3.34409	3.22854	3.45107	-0.0299639	0.599526	0.840462	19.03	5.16	17.11	4.16	3.56	7.21	6.46	28.55	2.87	5.61	9.49	12.63
chr8	65829683	65830469	787	7.55925	7.50322	7.61319	-0.0363193	0.59953	0.840462	247.42	171.01	182.81	133.91	200.29	153.11	245.63	215.41	189.68	123.34	224.86	175.84
chr18	55085507	55086192	686	6.70086	6.83296	6.55545	0.0305964	0.599543	0.840465	101.17	85.94	224.03	156.37	62.01	54.51	54.94	144.47	18.68	133.62	62.06	150.57
chr2	58447685	58448399	715	5.59296	5.53823	5.64569	-0.035564	0.599545	0.840465	49.08	42.97	31.12	64.88	49.89	40.88	42.02	56.23	45.98	57.93	35.04	63.17
chr5	35246485	35246719	235	3.3732	3.18659	3.53841	-0.0296941	0.599592	0.840515	8.01	18.05	3.89	2.5	14.97	7.21	19.39	6.92	7.18	28.03	2.92	5.26
chr16	3730776	3731791	1016	5.79591	5.87175	5.71585	0.034907	0.599612	0.840515	47.08	94.53	45.12	41.59	61.3	61.73	42.02	48.45	34.49	62.6	46.72	81.07
chr1	244663158	244663331	174	3.56907	3.71348	3.40859	0.0293808	0.599613	0.840515	15.03	12.89	17.89	0.83	12.83	19.24	6.46	3.46	17.24	3.74	4.38	28.43
chr7	19747813	19748068	256	3.90165	3.82336	3.97591	-0.032504	0.599616	0.840515	18.03	24.92	3.11	10.81	12.83	15.23	6.46	10.38	21.55	17.75	18.25	20.01
chr18	53165775	53166104	330	4.13243	3.98145	4.2691	-0.0315098	0.599618	0.840515	17.03	10.31	18.67	13.31	17.82	17.64	35.55	10.38	15.81	5.61	43.07	5.26
chr14	51716441	51716839	399	3.92068	3.83063	4.00544	-0.0320599	0.599618	0.840515	9.02	19.77	5.45	19.96	13.54	17.64	12.93	15.57	10.06	12.15	37.23	8.42
chr17	28793387	28793857	471	4.61448	4.55678	4.66996	-0.0337052	0.599646	0.840545	19.03	26.64	21	21.63	19.24	33.67	3.23	26.82	41.67	38.31	15.33	27.38
chr15	77031231	77031853	623	6.64121	6.67192	6.60983	0.0363976	0.599652	0.840545	110.19	101.4	71.57	91.49	116.89	120.25	135.74	74.4	104.9	100.91	86.88	83.18
chr12	99392223	99392663	441	3.74972	3.58649	3.89635	-0.0300833	0.599669	0.84055	2	13.75	7	9.15	5.7	34.47	12.93	15.57	34.49	7.48	7.3	11.58
chr6	139364042	139364866	825	5.97459	6.06371	5.8796	0.0353483	0.599672	0.84055	73.12	71.33	64.57	59.05	69.14	64.13	16.16	43.26	66.1	68.21	86.88	72.65
chr2	88852429	88852595	167	5.89374	5.99539	5.78438	0.032357	0.599675	0.84055	72.12	82.5	45.9	56.56	78.4	47.3	64.64	109.87	17.24	70.08	10.95	57.91
chrX	132292630	132293250	621	5.29214	5.36749	5.21264	0.0342625	0.599684	0.840554	55.09	49.84	33.45	22.46	49.18	37.68	32.32	38.06	61.79	35.51	37.96	16.85
chr9	20015250	20015763	514	5.04535	4.97923	5.10857	-0.0353588	0.599701	0.840567	26.04	37.81	22.56	25.78	37.78	39.28	35.55	31.14	37.36	31.77	43.8	27.38
chr17	72463675	72464120	446	5.97927	5.87299	6.07825	-0.0320017	0.599706	0.840567	38.06	36.95	79.35	134.74	19.24	43.29	32.32	153.99	41.67	57.93	67.9	51.59
chr13	48586394	48587524	1131	6.88161	6.92138	6.84072	0.0362785	0.599726	0.840576	172.29	131.48	105.02	111.45	88.38	118.64	145.44	102.95	142.26	106.52	90.53	100.03
chr1	45373481	45373895	415	5.61806	5.53027	5.7008	-0.0347902	0.59973	0.840576	44.07	51.56	31.12	39.09	57.73	53.71	74.34	62.29	48.86	22.43	62.06	42.12
chr18	31956829	31957554	726	5.59261	5.52896	5.65358	-0.03628	0.599736	0.840576	41.07	49.84	41.23	38.26	57.73	48.9	58.18	53.64	50.29	41.11	50.38	48.43
chr12	22551590	22552001	412	4.5733	4.70336	4.43034	0.0327492	0.599738	0.840576	21.04	9.45	31.89	25.78	38.49	29.66	3.23	13.84	21.55	25.23	42.34	23.16
chr3	51486186	51486623	438	4.09118	4.2074	3.96478	0.0331485	0.599743	0.840576	18.03	36.95	11.67	17.47	10.69	16.03	9.7	13.84	12.93	14.02	18.98	24.22
chr8	110060126	110060853	728	5.70476	5.5969	5.80511	-0.0341979	0.599749	0.840576	34.06	48.12	36.56	49.07	58.45	64.13	106.66	54.5	18.68	58.87	43.07	53.7
chr1	225777168	225778454	1287	10.8596	10.8844	10.8344	0.0337042	0.599778	0.840606	1867.14	1778	2192.11	1905.54	1890.24	1709.11	1887.49	1452.52	1728.65	1906.14	1877.03	2103.71
chr14	96496698	96497467	770	7.51084	7.43722	7.58088	-0.0348018	0.599783	0.840606	258.43	260.38	151.69	128.92	122.59	117.84	252.1	275.1	114.96	145.76	155.51	205.32
chr18	518486	520039	1554	8.19472	8.25465	8.13219	0.0350493	0.5998	0.840616	245.41	281.01	360.94	424.19	270.85	250.11	449.25	440.34	215.54	220.51	202.96	154.78
chr3	172836487	172836709	223	4.09343	4.04299	4.14216	-0.0338537	0.599803	0.840616	15.03	23.2	12.45	15.8	16.39	16.03	6.46	18.17	27.3	23.36	21.17	9.48
chr1	211842893	211843566	674	5.64057	5.59504	5.6847	-0.0350986	0.599829	0.840644	51.09	51.56	29.56	43.25	58.45	56.12	25.86	43.26	63.23	48.59	80.31	47.38
chr11	67212770	67213787	1018	6.97682	7.02004	6.93226	0.0362933	0.599835	0.840644	121.2	128.04	108.13	89	156.81	175.56	135.74	91.7	135.07	124.27	108.05	137.93
chr2	64985247	64985731	485	8.1306	8.19448	8.06377	0.0350606	0.599861	0.840671	271.46	224.29	224.81	372.62	341.41	323.06	265.02	98.62	382.23	337.31	300.06	222.16
chr1	25954513	25955015	503	4.66726	4.59991	4.7316	-0.0339202	0.59987	0.840673	17.03	16.33	35.78	42.42	17.11	16.83	19.39	34.6	22.99	26.16	29.93	26.32
chr3	142269780	142271007	1228	5.7614	5.91268	5.59237	0.0292004	0.599875	0.840673	58.1	25.78	31.89	71.53	37.06	137.08	38.78	14.71	38.8	24.29	142.36	30.53
chr10	8360351	8360942	592	4.69393	4.85212	4.51624	0.029824	0.599891	0.840687	20.03	18.05	9.33	34.93	16.39	74.55	9.7	12.11	5.75	14.95	73.74	21.06
chr13	46796461	46797654	1194	10.2474	10.2761	10.2182	0.0348968	0.599921	0.840707	1174.98	1072.47	1554.24	1222.67	1163.94	1251.37	1115.04	1009.58	1195.54	1163.31	1219.96	1443.54
chr6	100809139	100809909	771	5.30617	5.22783	5.38047	-0.0331113	0.599928	0.840707	52.09	36.95	20.23	35.77	28.51	51.31	29.09	51.04	30.18	19.62	90.53	29.48
chr12	80710340	80710952	613	5.36368	5.40259	5.3237	0.0353824	0.59993	0.840707	37.06	36.09	31.12	48.24	49.18	52.11	51.71	39.79	45.98	46.72	25.55	30.53
chr10	124465507	124465699	193	6.3724	6.31496	6.42765	-0.0361413	0.599938	0.840707	96.16	83.36	49.01	64.04	96.94	88.18	96.96	94.3	89.09	72.88	92.72	70.54
chr3	33057288	33057890	603	6.291	6.20339	6.37358	-0.0338429	0.599939	0.840707	91.15	58.44	45.12	40.76	110.48	96.2	74.34	37.2	135.07	101.85	60.6	88.44
chrX	48456574	48457180	607	4.9421	4.98199	4.90107	0.0337418	0.599943	0.840707	19.03	54.14	28.78	24.95	24.23	38.48	54.94	14.71	30.18	25.23	22.63	31.59
chr15	90259262	90260261	1000	8.19554	8.16183	8.22848	-0.0365502	0.599992	0.840767	367.62	289.6	266.82	230.39	260.87	303.02	248.86	263.86	323.31	315.82	378.18	269.54
chr1	227730386	227730586	201	6.72754	6.77641	6.67696	0.0363804	0.600015	0.84079	103.17	95.39	121.35	138.9	108.34	90.59	103.42	75.26	103.46	107.45	137.98	86.34
chr2	64914351	64915743	1393	10.5587	10.5325	10.5845	-0.033516	0.600038	0.840814	1591.68	1458.32	1611.8	1671.82	1400.57	1152.77	1651.55	1528.65	1613.7	1397.84	1551.41	1469.86
chr3	136182583	136183021	439	5.1219	5.027	5.21093	-0.0350264	0.600069	0.84084	23.04	38.67	33.45	39.09	22.1	39.28	51.71	40.66	43.11	23.36	32.85	30.53
chr1	153893982	153895506	1525	7.00829	7.06498	6.94927	0.0365574	0.600069	0.84084	130.22	114.29	121.35	168.85	127.58	141.09	90.5	166.97	103.46	125.21	132.14	123.19
chrX	13045881	13047230	1350	6.41623	6.34468	6.48441	-0.0342924	0.600077	0.840842	80.13	79.06	91.01	57.39	60.58	119.45	61.41	93.43	129.33	41.11	144.56	67.39
chr1	246106451	246106786	336	4.17524	4.06343	4.279	-0.0332295	0.600089	0.84085	11.02	30.94	12.45	15.8	15.68	14.43	22.62	8.65	28.74	18.69	24.09	13.69
chr5	122463194	122463607	414	4.98385	5.10074	4.85665	0.0325815	0.60011	0.840863	38.06	28.36	27.23	64.04	18.53	29.66	22.62	37.2	11.5	28.97	59.87	13.69
chr2	131522337	131522822	486	5.05771	4.96696	5.14309	-0.0344089	0.600113	0.840863	31.05	27.5	28	36.6	48.47	16.03	38.78	24.22	51.73	37.38	33.58	26.32
chr6	113632217	113632662	446	8.76505	8.80122	8.72795	0.0361683	0.600117	0.840863	446.75	399.6	594.31	454.14	397.01	384.79	374.91	512.14	438.27	398.05	394.24	426.43
chr22	22865344	22866602	1259	8.96087	9.05683	8.85806	0.0328426	0.600134	0.840879	532.9	516.47	582.65	617.16	531.01	415.25	174.53	677.38	393.72	599.87	167.92	770.73
chr4	146309862	146311394	1533	8.08191	8.11621	8.04677	0.035964	0.600169	0.840908	288.49	276.71	241.93	341.85	247.33	268.55	268.26	264.72	244.28	252.28	311.74	245.33
chr11	74748375	74749759	1385	10.6947	10.6649	10.7238	-0.035083	0.60017	0.840908	1565.63	1467.77	1897.29	1731.7	1512.48	1566.42	1670.94	1248.35	1974.37	1609.01	1823.73	1820.48
chr12	67592503	67593665	1163	6.90384	6.96533	6.83962	0.0354336	0.600174	0.840908	130.22	146.95	80.9	89	118.32	184.38	96.96	114.19	165.25	74.75	123.38	112.66
chr7	106367660	106367995	336	4.89787	4.98373	4.80658	0.0329192	0.600218	0.840961	26.04	52.42	49.79	25.78	21.38	14.43	38.78	38.93	8.62	32.7	20.44	28.43
chr10	26215826	26216783	958	5.55894	5.495	5.62017	-0.0346105	0.600229	0.840967	37.06	37.81	49.01	36.6	68.42	41.69	38.78	61.42	24.43	54.19	39.42	76.86
chr22	48089846	48091044	1199	6.70361	6.63716	6.76713	-0.0360598	0.600263	0.841006	81.14	98.83	94.9	75.69	111.19	135.48	142.21	111.6	123.58	78.49	119.73	77.92
chr15	22978831	22981201	2371	9.65587	9.62452	9.68655	-0.0356404	0.600284	0.841027	709.19	641.08	889.14	766.87	856.02	873.8	749.82	891.93	1033.17	720.41	838.13	710.71
chr17	4004580	4006523	1944	7.91712	7.86471	7.9677	-0.0365733	0.600295	0.841034	220.37	261.24	226.37	206.27	230.93	253.32	326.43	207.63	304.63	245.74	179.6	237.96
chr7	129959462	129959928	467	4.42219	4.35145	4.48961	-0.0332813	0.600302	0.841034	22.04	16.33	21.78	19.13	19.96	23.25	16.16	13.84	22.99	12.15	49.65	20.01
chr19	19053572	19054440	869	6.34295	6.28376	6.3998	-0.036056	0.60032	0.841045	90.15	84.22	57.56	84.01	70.56	80.97	103.42	96.89	56.04	107.45	62.79	80.02
chr7	75729887	75730270	384	4.85236	4.78743	4.9145	-0.034569	0.600322	0.841045	28.05	18.05	21.78	19.96	37.78	40.08	19.39	28.55	44.55	30.83	29.2	28.43
chr11	57728909	57729107	199	3.64373	3.45009	3.81443	-0.0314112	0.600332	0.84105	7.01	8.59	14	19.13	6.41	10.42	32.32	12.98	2.87	9.34	5.84	21.06
chr1	19504940	19506454	1515	6.69483	6.62752	6.75914	-0.0348498	0.600338	0.84105	83.14	122.89	52.12	85.67	108.34	141.09	84.03	93.43	166.69	75.69	141.63	88.44
chr3	52532542	52534260	1719	9.99934	9.96545	10.0324	-0.0360962	0.600351	0.84106	899.51	876.54	1276.53	1112.05	1049.18	784.81	1011.62	988.82	869.36	1113.79	1008.24	1291.92
chr10	110085503	110087138	1636	7.457	7.35875	7.54898	-0.0328602	0.600383	0.841095	187.32	164.14	101.13	157.2	187.46	187.59	77.57	109.87	446.89	292.46	116.81	80.02
chr2	113902676	113904140	1465	6.20789	6.16831	6.24642	-0.0358	0.600389	0.841095	63.11	65.31	56.01	95.65	71.28	80.16	42.02	112.46	74.72	78.49	65.71	82.13
chr11	74767894	74769588	1695	8.72703	8.77084	8.68185	0.0365677	0.600403	0.841098	382.64	381.55	505.63	552.28	377.05	421.67	365.22	478.4	419.59	337.31	549.75	313.77
chr14	39467952	39469845	1894	8.08615	8.03994	8.13093	-0.0365223	0.60041	0.841098	231.39	232.02	246.59	341.02	265.15	262.94	339.36	294.14	300.32	301.81	224.13	222.16
chr18	66616410	66617002	593	5.41755	5.33158	5.49868	-0.0350442	0.60041	0.841098	27.05	47.26	38.12	32.44	53.46	43.29	61.41	53.64	44.55	26.16	51.84	33.69
chr12	117775090	117775386	297	3.96257	4.06176	3.85605	0.0327204	0.600429	0.841116	17.03	12.03	21.78	19.96	8.55	20.84	19.39	13.84	2.87	11.21	24.82	14.74
chr1	16709299	16710278	980	5.63236	5.70859	5.55188	0.0343428	0.600439	0.841121	30.05	55	74.68	44.91	50.61	58.52	38.78	70.07	54.6	61.67	32.12	24.22
chr2	173572901	173573303	403	4.53542	4.59143	4.47715	0.0329482	0.60047	0.841156	24.04	19.77	15.56	10.81	26.37	48.1	42.02	21.63	11.5	22.43	16.06	20.01
chr7	99095741	99096271	531	4.34596	4.38904	4.30154	0.0330938	0.600517	0.841206	10.02	19.77	28.78	34.1	11.4	21.64	38.78	13.84	11.5	20.56	16.79	16.85
chr10	87077009	87077806	798	5.01921	5.08069	4.955	0.0346293	0.600518	0.841206	24.04	28.36	26.45	47.41	27.08	49.7	38.78	27.68	20.12	26.16	36.5	36.85
chr12	42421415	42422570	1156	7.30625	7.35287	7.25806	0.0362913	0.600533	0.841209	192.32	138.36	141.58	123.1	168.21	217.25	171.3	106.41	132.2	169.12	182.52	156.88
chr1	220012334	220012566	233	4.30722	4.42214	4.18234	0.0332507	0.600533	0.841209	25.04	25.78	20.23	23.29	7.84	26.45	6.46	27.68	27.3	12.15	15.33	20.01
chr1	59016467	59016778	312	6.57715	6.63058	6.52166	0.0362308	0.600543	0.841211	118.2	117.73	87.9	84.84	110.48	75.35	93.73	74.4	68.97	109.32	115.35	89.5
chr22	19776586	19777028	443	4.94198	4.83509	5.04149	-0.0342171	0.600553	0.841211	30.05	31.8	29.56	15.8	32.79	31.26	48.48	42.39	41.67	18.69	28.47	17.9
chr14	70621990	70622460	471	5.71718	5.7806	5.65084	0.0358406	0.600563	0.841211	62.1	64.45	35.01	46.58	59.16	62.53	45.25	47.58	50.29	57	61.33	40.01
chr15	44671920	44672675	756	7.00337	7.07158	6.93179	0.0345496	0.600565	0.841211	104.18	65.31	160.25	227.9	121.17	128.26	151.9	147.93	71.85	108.39	157.7	94.76
chr11	128552648	128553420	773	10.4181	10.3944	10.4415	-0.0323545	0.600578	0.841211	1446.43	1259.81	1371.43	1299.19	1341.41	1357.19	1496.42	1221.53	1311.94	1294.12	1678.45	1341.41
chr1	202143218	202145766	2549	10.4231	10.4541	10.3914	0.0354886	0.600581	0.841211	1184.99	1312.23	1614.14	1645.2	1354.24	1305.88	1166.75	1081.39	1655.37	1417.46	1414.16	1323.51
chr6	35893202	35893768	567	5.29411	5.36621	5.21822	0.0344559	0.600582	0.841211	44.07	47.26	47.45	27.45	36.35	44.89	45.25	45.85	25.87	23.36	59.87	23.16
chr2	68376851	68377647	797	7.55173	7.60825	7.4929	0.0361721	0.60059	0.841211	165.28	138.36	257.48	245.37	196.72	167.54	116.35	151.39	215.54	181.27	208.8	207.42
chr11	44910800	44912069	1270	7.05945	7.0999	7.01784	0.0364434	0.60059	0.841211	105.18	129.76	135.35	132.25	174.63	145.9	135.74	126.31	142.26	166.32	96.37	110.56
chr10	3058004	3058346	343	3.63324	3.7954	3.45051	0.0315724	0.600618	0.84124	14.02	12.89	7.78	14.14	12.83	21.64	3.23	4.33	5.75	14.02	27.74	10.53
chr5	160787291	160787561	271	4.4064	4.45711	4.35384	0.0342552	0.600648	0.841274	23.04	25.78	18.67	21.63	30.65	12.02	25.86	21.63	22.99	21.49	13.87	16.85
chr1	89545423	89545969	547	4.90776	5.00384	4.80482	0.0340366	0.600661	0.841283	22.04	49.84	24.89	19.13	28.51	48.1	16.16	41.53	28.74	26.16	27.74	27.38
chr2	207334296	207335392	1097	8.55765	8.62177	8.49055	0.0354045	0.60067	0.841287	366.62	406.47	454.29	469.11	301.5	365.55	229.47	642.78	195.43	417.67	352.63	320.08
chr2	17672744	17673281	538	5.11446	5.01836	5.20455	-0.034714	0.600676	0.841287	31.05	49.84	28	28.28	29.22	28.06	58.18	21.63	27.3	35.51	45.99	32.64
chr1	218510938	218511914	977	4.92315	5.01799	4.82163	0.0319107	0.600736	0.841362	8.01	13.75	23.34	32.44	33.5	83.37	38.78	34.6	24.43	18.69	22.63	30.53
chr4	2792627	2793196	570	8.06853	8.10016	8.03619	0.0363552	0.600757	0.841377	273.46	223.43	297.93	320.22	238.77	292.6	316.74	299.33	206.92	241.07	244.58	266.39
chr10	21020419	21021077	659	6.05734	6.10493	6.00812	0.0348427	0.600763	0.841377	71.12	86.79	49.79	54.9	86.24	64.13	106.66	80.46	35.92	71.95	43.8	47.38
chr11	110019709	110020001	293	4.31749	4.40724	4.22178	0.0342646	0.600765	0.841377	17.03	18.91	23.34	24.12	20.67	23.25	12.93	19.03	15.81	31.77	12.41	20.01
chrX	86001949	86002876	928	6.30406	6.36696	6.23829	0.0358727	0.600785	0.841395	76.13	62.73	113.57	89.83	71.99	80.97	64.64	70.94	66.1	61.67	111.7	77.92
chr16	89256613	89257872	1260	6.82743	6.8757	6.77749	0.0364853	0.600825	0.841439	134.23	109.14	115.91	102.31	140.41	102.61	93.73	108.14	116.39	147.63	91.26	101.08
chr5	41708165	41708959	795	6.2361	6.2719	6.1994	0.0358736	0.600836	0.841439	77.13	98.83	64.57	68.2	81.97	72.95	96.96	65.75	93.4	83.16	51.11	50.54
chr9	124776954	124777782	829	7.54379	7.58882	7.49731	0.0364681	0.600841	0.841439	180.3	200.23	214.7	226.24	172.49	161.13	164.83	188.59	204.05	242.94	129.95	153.72
chr9	114497642	114498066	425	3.77114	3.64962	3.88321	-0.030572	0.600846	0.841439	2	6.87	10.89	15.8	9.27	30.46	9.7	8.65	14.37	13.08	34.31	8.42
chr3	47989670	47990470	801	7.0173	7.04926	6.98462	0.0365216	0.600847	0.841439	163.27	125.47	127.58	143.89	119.03	115.44	151.9	102.08	150.88	101.85	129.95	123.19
chr18	56615635	56616175	541	5.15917	5.08295	5.23156	-0.0330837	0.600855	0.841441	31.05	34.37	38.89	24.12	42.05	32.87	16.16	33.74	15.81	67.28	21.9	70.54
chr3	125214754	125215126	373	5.51172	5.46807	5.5541	-0.0351689	0.600878	0.841462	39.07	45.55	59.9	34.93	35.64	50.5	29.09	44.12	37.36	75.69	50.38	45.28
chr12	14993569	14994206	638	6.15236	6.10188	6.20113	-0.0351444	0.600884	0.841462	84.14	67.89	72.34	69.87	51.32	66.54	48.48	69.21	90.53	56.06	125.57	51.59
chrX	19625627	19625911	285	4.32735	4.458	4.18369	0.0328609	0.60089	0.841462	20.03	16.33	31.12	34.1	20.67	9.62	6.46	22.49	7.18	27.1	22.63	23.16
chr19	1523635	1524494	860	5.33899	5.39839	5.27704	0.0340417	0.600895	0.841462	32.05	72.19	49.01	38.26	27.08	34.47	58.18	57.96	28.74	29.9	26.28	31.59
chr9	224063	225490	1428	6.30939	6.23953	6.37602	-0.0340826	0.600907	0.84147	113.19	55.86	73.9	46.58	87.67	76.16	45.25	63.15	126.45	51.39	139.44	72.65
chr11	1824848	1825471	624	5.93564	5.97956	5.89034	0.0356401	0.60092	0.84148	57.1	81.64	75.46	55.73	47.75	60.93	80.8	62.29	37.36	71.95	44.53	58.96
chr5	99077143	99077572	430	5.20701	5.11453	5.29392	-0.0329931	0.600934	0.84149	58.1	48.12	14.78	12.48	39.91	34.47	38.78	26.82	41.67	27.1	62.06	38.96
chr8	126809958	126810200	243	4.11198	4.03154	4.18816	-0.0339502	0.60094	0.84149	12.02	22.34	11.67	16.64	17.82	17.64	16.16	11.25	17.24	20.56	16.79	27.38
chr10	92880252	92880600	349	4.54956	4.61446	4.48161	0.0337355	0.600952	0.84149	20.03	36.09	21	9.98	27.8	32.07	25.86	21.63	25.87	14.02	18.25	28.43
chr1	72323004	72323276	273	3.37711	3.68452	2.98596	0.0186865	0.600952	0.84149	0	18.91	0	19.13	20.67	18.44	0	0	8.62	21.49	5.84	11.58
chr2	215878920	215879155	236	3.95299	3.86536	4.03559	-0.0313939	0.600962	0.841492	12.02	10.31	22.56	14.14	3.56	24.85	6.46	32.87	5.75	22.43	18.25	12.63
chr19	38657779	38658180	402	5.1642	5.23763	5.08683	0.0342131	0.600971	0.841492	43.07	27.5	30.34	33.27	38.49	53.71	22.62	25.95	66.1	33.64	21.9	33.69
chr1	51686364	51686775	412	4.34319	4.39837	4.28582	0.0336316	0.600973	0.841492	18.03	21.48	28	18.3	27.08	13.63	32.32	15.57	7.18	27.1	21.17	13.69
chr10	36065089	36065493	405	4.41969	4.52652	4.30432	0.0306573	0.600982	0.841494	13.02	21.48	57.56	24.12	9.27	12.83	35.55	28.55	1.44	19.62	10.22	23.16
chr2	84879514	84881461	1948	9.07042	9.03557	9.10445	-0.0361437	0.600989	0.841494	420.71	649.67	427.84	548.96	545.97	555.54	526.82	531.18	627.95	441.96	638.82	535.93
chrX	38982452	38982784	333	4.118	3.98251	4.24185	-0.030428	0.600993	0.841494	8.01	7.73	29.56	19.96	7.13	22.45	19.39	45.85	1.44	15.88	10.95	20.01
chr19	54937491	54938671	1181	7.57225	7.62933	7.51282	0.0356949	0.601023	0.841527	223.38	235.46	126.02	161.36	198.86	242.9	187.46	117.65	146.57	171.93	267.94	204.26
chr20	47473121	47474428	1308	9.55582	9.52992	9.58126	-0.0347452	0.60105	0.841534	790.33	821.54	686.11	819.27	646.47	671.78	694.88	795.03	742.9	638.18	906.03	819.16
chr1	20633248	20634762	1515	9.20676	9.25199	9.16007	0.0363703	0.601051	0.841534	504.85	510.45	803.57	647.93	557.38	634.1	539.74	369.4	728.53	532.6	467.25	794.95
chr2	86398159	86398366	208	3.57276	3.67836	3.45882	0.031654	0.601053	0.841534	4.01	16.33	19.45	14.14	9.27	13.63	12.93	20.76	4.31	5.61	6.57	15.79
chr7	132653352	132653804	453	6.05752	6.10669	6.00661	0.0353429	0.601053	0.841534	68.11	48.98	73.12	101.47	77.69	44.09	80.8	74.4	60.35	69.14	45.26	55.8
chr6	13431057	13431625	569	8.77979	8.81829	8.74024	0.0364213	0.601079	0.841556	561.95	440.85	356.28	390.92	503.92	454.53	397.54	382.38	540.29	378.43	508.13	359.04
chr12	14394234	14395681	1448	9.45976	9.49856	9.41988	0.036306	0.601081	0.841556	877.48	786.31	696.22	736.1	521.74	722.28	533.28	747.45	794.63	542.88	753.44	738.09
chr16	27407980	27409039	1060	9.46007	9.50546	9.4132	0.036437	0.60112	0.841601	649.09	703.81	935.03	778.52	663.58	630.9	643.17	891.06	383.67	669.95	649.04	853.91
chr15	60526124	60526684	561	4.43154	4.55684	4.29432	0.0315441	0.601127	0.841603	17.03	10.31	10.89	29.94	24.95	48.1	12.93	12.98	21.55	6.54	41.61	22.11
chr1	35753555	35754191	637	5.6647	5.74074	5.58443	0.0342733	0.601143	0.841616	74.12	47.26	66.9	69.04	24.23	39.28	51.71	37.2	28.74	62.6	51.84	55.8
chr15	85452390	85453355	966	8.23381	8.28001	8.18607	0.0364646	0.601151	0.841619	357.6	282.73	281.6	324.38	412.69	206.02	235.94	262.13	346.31	297.13	332.18	273.76
chr13	72657190	72657697	508	4.58051	4.6461	4.51181	0.0327816	0.601167	0.841627	17.03	38.67	13.22	24.12	17.11	40.08	38.78	34.6	17.24	20.56	10.95	14.74
chr4	140643086	140643550	465	4.25674	4.17009	4.33848	-0.0331055	0.601169	0.841627	9.02	26.64	21.78	16.64	17.11	16.83	12.93	26.82	27.3	30.83	8.76	14.74
chr2	38293128	38293626	499	4.55467	4.60655	4.50086	0.0346907	0.601208	0.841672	19.03	23.2	18.67	32.44	32.79	20.04	25.86	23.36	25.87	22.43	20.44	17.9
chr11	103055075	103055674	600	5.14093	5.06634	5.21186	-0.0345418	0.601224	0.841687	37.06	27.5	45.9	31.61	22.1	36.88	32.32	41.53	53.17	20.56	28.47	46.33
chr20	51326303	51326532	230	3.93411	3.76777	4.08325	-0.0312947	0.601255	0.841705	14.02	12.03	2.33	14.14	26.37	12.83	29.09	18.17	22.99	17.75	9.49	4.21
chr8	8989188	8989631	444	5.19876	5.25197	5.1435	0.0336707	0.601259	0.841705	39.07	44.69	22.56	47.41	35.64	39.28	51.71	37.2	61.79	25.23	18.25	17.9
chr2	32326571	32326907	337	4.26731	4.34294	4.18749	0.0333746	0.60126	0.841705	23.04	31.8	14.78	13.31	9.98	28.86	22.62	14.71	18.68	22.43	18.25	12.63
chr18	59810084	59810594	511	5.23711	5.34616	5.11914	0.0325641	0.601263	0.841705	46.08	39.53	26.45	41.59	52.74	37.68	25.86	11.25	31.61	42.98	81.04	15.79
chr1	38071708	38072358	651	6.38248	6.41913	6.34488	0.0361533	0.601285	0.841723	96.16	72.19	101.9	79.02	97.65	66.54	109.89	89.11	66.1	88.77	75.93	57.91
chr12	46179660	46180549	890	7.38783	7.33884	7.43521	-0.0364782	0.601294	0.841723	168.28	149.53	146.24	163.85	145.4	198.01	210.08	185.13	183.93	125.21	189.82	144.25
chr7	3300536	3301672	1137	9.05033	9.01219	9.08748	-0.0364271	0.601294	0.841723	398.67	436.55	697.77	569.75	465.43	529.89	471.87	452.45	577.65	524.19	555.59	682.29
chr11	83127948	83128179	232	3.91894	3.86674	3.96932	-0.0332477	0.60132	0.841737	23.04	13.75	10.11	17.47	13.54	9.62	9.7	12.11	8.62	19.62	19.71	24.22
chr6	53284604	53285621	1018	6.91742	6.97442	6.85806	0.0360559	0.601323	0.841737	118.2	88.51	130.69	136.41	127.58	153.11	74.34	121.12	178.18	101.85	113.16	107.4
chr6	143276312	143277003	692	6.05903	5.99501	6.12034	-0.0355026	0.601327	0.841737	65.11	72.19	58.34	40.76	93.37	52.91	67.87	56.23	94.84	60.73	76.66	61.07
chr18	63951358	63951761	404	6.8985	6.95334	6.8415	0.0353632	0.601329	0.841737	111.19	91.95	197.59	127.26	90.52	125.06	126.05	121.98	116.39	100.91	70.09	152.67
chr15	28938183	28938459	277	3.5998	3.73668	3.44855	0.0287616	0.601342	0.841746	4.01	6.87	3.89	17.47	15.68	32.07	16.16	0.87	11.5	3.74	24.82	8.42
chrX	1462868	1463277	410	5.64482	5.76328	5.51574	0.0322583	0.601351	0.84175	31.05	42.97	32.67	85.67	41.34	92.19	16.16	44.12	33.05	46.72	110.24	24.22
chr6	99416942	99418405	1464	8.00003	8.04739	7.95106	0.0364474	0.601358	0.841751	219.37	218.28	312.71	316.07	239.49	281.38	174.53	224.93	330.5	288.72	246.04	220.06
chr7	135575125	135575770	646	6.04372	5.969	6.11475	-0.0354317	0.601377	0.841768	61.1	57.58	68.45	67.37	62.01	59.32	96.96	64.88	56.04	32.7	88.34	76.86
chr19	646705	646932	228	4.72528	4.64164	4.80433	-0.0348384	0.601395	0.841778	27.05	18.91	31.12	27.45	22.81	22.45	35.55	25.95	18.68	23.36	24.09	40.01
chr11	36449944	36450593	650	5.99315	5.9015	6.07931	-0.0343554	0.601396	0.841778	39.07	67.89	55.23	35.77	86.96	73.75	87.26	75.26	102.02	48.59	43.07	49.49
chr3	78825117	78825752	636	5.38852	5.21727	5.54158	-0.0286384	0.601403	0.841779	11.02	34.37	61.45	52.4	20.67	43.29	19.39	33.74	158.06	25.23	24.09	18.95
chr5	136769898	136770407	510	5.61824	5.54375	5.68906	-0.0350405	0.601417	0.841789	53.09	56.72	35.78	55.73	44.9	33.67	61.41	69.21	50.29	57	28.47	43.17
chr16	15636263	15637129	867	7.59171	7.65264	7.52809	0.035634	0.601432	0.841796	162.27	154.68	321.27	265.33	148.25	155.52	135.74	195.51	179.62	215.84	208.07	172.68
chr9	34659680	34660079	400	5.2089	5.25753	5.15857	0.0353715	0.601434	0.841796	35.06	43.83	29.56	37.43	36.35	47.3	35.55	28.55	47.42	41.11	24.82	36.85
chr10	69901695	69901895	201	4.16386	4.06658	4.255	-0.03407	0.601442	0.841798	22.04	21.48	10.89	19.13	14.97	12.02	25.86	19.9	17.24	21.49	15.33	14.74
chr3	122305912	122306152	241	4.35471	4.25344	4.44933	-0.0338814	0.601454	0.841807	23.04	18.91	16.34	13.31	16.39	26.45	22.62	19.9	38.8	14.02	16.79	18.95
chr1	242788748	242789328	581	5.55158	5.46092	5.63688	-0.0336195	0.601483	0.841838	40.07	83.36	39.67	19.13	36.35	45.69	54.94	45.85	70.41	28.03	63.52	35.8
chr11	44775288	44775712	425	5.10222	5.06237	5.141	-0.0355987	0.60151	0.841868	37.06	36.09	29.56	35.77	29.94	32.07	22.62	41.53	45.98	41.11	29.93	30.53
chr10	12404488	12405588	1101	7.50085	7.56629	7.43229	0.0350081	0.601552	0.841906	237.4	200.23	134.58	259.51	192.45	113.03	135.74	110.73	250.03	228.92	180.33	130.56
chr9	32722765	32723052	288	3.66815	3.73665	3.59623	0.0321342	0.601554	0.841906	10.02	18.05	13.22	5.82	19.24	13.63	19.39	6.06	7.18	22.43	8.03	9.48
chr12	90004368	90004643	276	4.39958	4.46961	4.32597	0.0332255	0.601556	0.841906	22.04	29.22	25.67	19.13	12.83	24.05	25.86	13.84	15.81	33.64	8.03	23.16
chr3	55726262	55726498	237	4.01051	3.93029	4.08649	-0.0333032	0.601582	0.841933	14.02	14.61	7.78	17.47	19.96	17.64	16.16	25.95	14.37	20.56	17.52	7.37
chr4	146154055	146154453	399	4.44147	4.52922	4.34804	0.0345054	0.601608	0.841956	16.03	22.34	31.89	28.28	19.96	20.04	16.16	25.95	14.37	22.43	21.17	22.11
chr3	16522915	16523193	279	6.67222	6.74273	6.59809	0.0346534	0.601615	0.841956	121.2	113.43	132.24	147.22	81.97	46.5	93.73	123.71	63.23	127.08	76.66	96.87
chr6	82070738	82071089	352	4.97067	4.90612	5.03246	-0.0345741	0.601617	0.841956	36.06	34.37	16.34	33.27	27.8	32.07	35.55	44.99	24.43	32.7	38.69	20.01
chr9	1087259	1087789	531	4.52881	4.61981	4.43169	0.0331079	0.60163	0.841956	18.03	24.92	35.78	34.93	17.82	16.03	22.62	8.65	15.81	34.57	29.93	17.9
chr20	53939603	53940417	815	7.62184	7.65985	7.58279	0.0364421	0.601634	0.841956	267.45	200.23	152.47	173.84	178.9	240.49	213.31	186.86	188.24	176.6	188.36	196.89
chr1	178578582	178578848	267	7.0508	7.11188	6.98702	0.0350613	0.601636	0.841956	216.36	148.67	98.02	173.84	104.06	88.98	155.14	160.05	87.65	94.37	127.03	136.88
chr21	17803996	17804383	388	4.26811	4.12842	4.39546	-0.0313539	0.60166	0.841976	15.03	24.06	29.56	5.82	19.24	11.22	35.55	38.06	4.31	11.21	25.55	11.58
chr12	123513266	123513858	593	5.05353	5.11452	4.98984	0.0338742	0.601663	0.841976	25.04	45.55	25.67	31.61	39.91	40.08	35.55	25.09	40.23	31.77	11.68	46.33
chr5	120405894	120406282	389	4.80773	4.72511	4.88588	-0.0336369	0.601672	0.841979	13.02	18.91	38.12	24.95	29.22	34.47	22.62	44.99	31.61	22.43	16.79	38.96
chr16	23275124	23275319	196	3.94845	3.81666	4.06921	-0.0331063	0.601681	0.841981	15.03	10.31	10.11	17.47	22.81	8.82	25.86	9.52	12.93	22.43	13.14	16.85
chr3	189778208	189778817	610	4.86122	4.77915	4.93887	-0.0334774	0.60169	0.841981	35.06	25.78	27.23	31.61	17.82	27.26	25.86	44.99	31.61	40.18	8.76	32.64
chr5	156497695	156498594	900	5.50664	5.6064	5.39947	0.032097	0.601697	0.841981	26.04	42.97	46.67	95.65	32.07	48.9	61.41	54.5	5.75	37.38	67.9	26.32
chr4	102589818	102590219	402	6.00628	5.92928	6.07938	-0.0335174	0.60171	0.841981	70.12	53.28	31.12	46.58	88.38	76.16	45.25	38.93	73.28	65.41	136.52	46.33
chr2	105879855	105880032	178	4.18711	4.25786	4.11272	0.034252	0.601715	0.841981	18.03	19.77	21.78	21.63	19.96	13.63	19.39	18.17	10.06	23.36	13.87	18.95
chr3	114624949	114625139	191	4.0075	4.05232	3.96125	0.0332016	0.601716	0.841981	17.03	9.45	24.89	16.64	17.11	14.43	22.62	11.25	17.24	16.82	6.57	18.95
chr5	132100697	132101248	552	8.20682	8.15419	8.25759	-0.035958	0.601717	0.841981	248.42	268.12	341.5	254.52	402.71	194	307.04	234.44	211.23	317.69	401.54	364.31
chr12	57213337	57213732	396	7.36324	7.41843	7.30585	0.0363928	0.601742	0.842007	171.29	166.71	138.47	176.33	160.37	213.24	96.96	205.9	176.75	169.12	151.13	149.51
chr21	38913033	38913728	696	4.92375	5.0182	4.82269	0.0332645	0.601752	0.842013	29.05	33.51	21.78	44.08	29.94	36.07	9.7	19.9	68.97	24.29	24.82	22.11
chrX	109727905	109728360	456	5.4098	5.47636	5.34002	0.0342912	0.601786	0.842039	39.07	37.81	63.79	38.26	38.49	49.7	45.25	34.6	22.99	47.65	24.09	68.44
chr20	46031603	46032286	684	4.99015	5.04407	4.93414	0.0350268	0.601791	0.842039	40.07	28.36	35.01	19.96	32.07	42.49	38.78	30.28	21.55	35.51	29.93	27.38
chr11	45990315	45991101	787	4.94812	4.88962	5.00435	-0.0340809	0.601796	0.842039	26.04	25.78	32.67	14.97	27.08	51.31	19.39	34.6	35.92	28.97	45.26	28.43
chr12	79057534	79057918	385	5.37136	5.27676	5.46014	-0.0334007	0.601804	0.842039	60.1	31.8	32.67	24.12	27.8	56.12	54.94	51.91	38.8	14.02	42.34	62.12
chr11	43838579	43838863	285	4.0593	4.14561	3.96749	0.0333995	0.601807	0.842039	20.03	11.17	20.23	21.63	17.11	16.03	19.39	19.03	7.18	23.36	17.52	7.37
chr6	145633726	145634524	799	6.24391	6.2686	6.21879	0.0360837	0.601808	0.842039	87.15	85.08	73.12	58.22	81.25	77.76	113.12	68.34	79.03	60.73	73.01	52.65
chr8	143261353	143261775	423	4.67007	4.73143	4.60598	0.0346614	0.60184	0.842057	25.04	26.64	35.01	19.96	27.08	25.65	25.86	28.55	18.68	21.49	16.79	34.75
chrX	69164222	69164773	552	6.49421	6.42715	6.5583	-0.0362412	0.60184	0.842057	93.16	85.94	73.12	73.19	101.92	88.98	129.28	87.38	104.9	93.44	88.34	62.12
chr10	11697651	11699943	2293	9.45559	9.42053	9.48982	-0.0360454	0.601846	0.842057	609.02	718.42	711.78	652.92	760.51	658.95	630.24	751.78	1017.36	664.35	556.32	693.87
chr9	130315967	130316352	386	4.61735	4.57035	4.66288	-0.0345719	0.601846	0.842057	31.05	18.05	18.67	23.29	30.65	20.84	16.16	33.74	28.74	29.9	25.55	17.9
chr2	56183422	56184946	1525	8.33971	8.38432	8.29368	0.0364138	0.601879	0.842094	275.46	341.16	331.38	334.36	429.08	293.4	213.31	313.17	375.04	381.23	269.4	330.61
chr10	7691264	7691616	353	4.34689	4.25768	4.4309	-0.0323302	0.601896	0.842109	17.03	18.05	14	35.77	10.69	19.24	9.7	37.2	30.18	15.88	8.03	28.43
chr11	26607617	26609275	1659	6.69278	6.58852	6.79001	-0.0323281	0.60191	0.842121	54.09	45.55	83.24	133.91	50.61	210.03	103.42	216.28	68.97	105.59	123.38	46.33
chr1	53963523	53963750	228	4.17261	4.02329	4.30791	-0.0334982	0.601923	0.84213	18.03	23.2	10.89	17.47	13.54	14.43	38.78	22.49	17.24	14.95	11.68	13.69
chr8	71819805	71820463	659	6.23026	6.1787	6.28004	-0.0361523	0.601934	0.842136	81.14	88.51	55.23	63.21	71.99	74.55	80.8	62.29	71.85	97.18	65.71	88.44
chr10	63535924	63536265	342	4.6106	4.5169	4.69859	-0.0322849	0.60196	0.842164	31.05	18.91	17.11	9.98	37.06	23.25	22.62	21.63	22.99	19.62	58.41	10.53
chr17	67629847	67630235	389	4.74026	4.66174	4.81472	-0.0333711	0.601967	0.842164	19.03	29.22	28	34.1	27.08	14.43	25.86	38.93	8.62	42.05	19.71	33.69
chr5	179550136	179551618	1483	10.7024	10.7453	10.6583	0.0363903	0.601975	0.842164	1329.24	1283.87	2555.39	1638.55	1561.66	1930.37	1402.69	1232.78	1879.53	1452.03	1764.6	1964.73
chr5	149747392	149748264	873	6.38838	6.33378	6.44098	-0.0354247	0.601979	0.842164	83.14	80.78	97.24	98.98	61.3	62.53	58.18	83.05	127.89	87.83	56.95	107.4
chrX	140817893	140818198	306	3.66556	3.7896	3.52984	0.0309527	0.602013	0.842203	24.04	17.19	7	2.5	17.82	14.43	6.46	14.71	25.87	6.54	7.3	8.42
chr17	21376513	21376996	484	4.90536	4.98171	4.82473	0.0342508	0.602045	0.842239	17.03	38.67	36.56	35.77	27.08	34.47	25.86	17.3	20.12	41.11	27.74	37.9
chr8	78738641	78738844	204	4.1242	4.20789	4.03536	0.0318092	0.60206	0.84224	17.03	19.77	10.89	18.3	19.24	25.65	29.09	25.95	0	10.28	10.95	22.11
chr18	31819480	31819957	478	5.50581	5.4341	5.57412	-0.0354577	0.602068	0.84224	53.09	39.53	48.23	44.08	32.79	41.69	61.41	38.06	45.98	61.67	48.19	30.53
chr2	121539619	121540206	588	4.73263	4.66514	4.7971	-0.0337328	0.602079	0.84224	26.04	21.48	18.67	24.12	24.23	37.68	22.62	29.41	31.61	20.56	48.92	13.69
chr10	22690271	22691008	738	6.30506	6.3973	6.20651	0.033397	0.60208	0.84224	37.06	58.44	147.02	123.1	52.74	87.38	42.02	100.35	45.98	71.01	77.39	106.34
chr11	64334924	64335839	916	9.60289	9.56306	9.64165	-0.0363848	0.602081	0.84224	872.47	731.31	984.82	832.58	656.45	460.95	736.9	854.73	850.68	744.7	709.63	896.03
chr10	45470045	45471088	1044	7.50079	7.45187	7.54811	-0.0363653	0.602084	0.84224	173.29	168.43	193.7	164.69	205.27	145.1	223.01	143.61	173.87	182.2	249.69	150.57
chr15	39413584	39414051	468	6.21425	6.28521	6.13963	0.0341056	0.602091	0.84224	69.12	49.84	120.57	41.59	128.3	58.52	74.34	59.69	56.04	92.5	56.22	84.23
chr18	58975302	58975915	614	6.45936	6.50066	6.41684	0.0356604	0.602096	0.84224	86.14	61.01	106.57	88.17	75.55	125.86	109.89	93.43	97.71	61.67	65.71	84.23
chr15	69861618	69862180	563	4.912	4.83018	4.98943	-0.0342971	0.602109	0.842249	13.02	42.11	35.01	34.93	19.96	25.65	35.55	34.6	27.3	37.38	26.28	29.48
chr12	132598534	132599245	712	6.33553	6.22638	6.43699	-0.0325783	0.602124	0.842253	37.06	65.31	26.45	76.52	75.55	168.35	119.58	83.05	102.02	31.77	87.61	95.81
chr9	123536032	123537130	1099	6.99609	7.06354	6.92532	0.0349091	0.602124	0.842253	179.3	106.56	119.8	95.65	129.72	171.55	84.03	71.8	201.17	120.54	147.48	104.24
chr11	120835522	120836415	894	7.79636	7.91021	7.67275	0.0313352	0.602155	0.842279	253.43	238.04	206.14	345.18	253.03	147.5	226.24	276.83	28.74	360.67	130.68	201.11
chr13	76885052	76887016	1965	10.369	10.3217	10.4147	-0.036236	0.602156	0.842279	993.67	1393.87	1691.93	1274.24	1444.05	881.01	1137.66	1382.44	1142.38	1599.66	964.43	1963.68
chr8	89729004	89729754	751	8.98796	9.02176	8.95336	0.0359983	0.602167	0.842279	537.91	479.52	647.21	482.42	481.83	489.81	520.35	566.65	370.73	485.88	433.67	597
chr3	70180528	70181252	725	5.84481	5.93824	5.74491	0.0329154	0.602168	0.842279	30.05	45.55	101.13	111.45	42.05	37.68	45.25	81.32	37.36	70.08	27.74	60.02
chr9	127707731	127708061	331	5.24172	5.12406	5.3505	-0.0347209	0.602216	0.842337	35.06	34.37	22.56	42.42	36.35	38.48	74.34	32.87	43.11	38.31	27.74	28.43
chr5	43156079	43156919	841	6.31837	6.4032	6.22824	0.034625	0.602226	0.842343	84.14	85.94	68.45	118.11	86.24	64.93	42.02	104.68	44.55	85.96	116.81	55.8
chr8	26291077	26292382	1306	10.1416	10.1795	10.1027	0.0363333	0.602246	0.842363	1053.77	1020.91	1621.14	1149.48	955.81	1156.78	1115.04	958.54	1001.56	969.89	1000.21	1551.99
chr4	73735188	73735875	688	7.07934	7.13142	7.02532	0.0360624	0.602269	0.842379	110.19	138.36	199.14	145.56	113.33	134.68	122.82	124.58	90.53	154.17	126.3	163.2
chr6	13513663	13514458	796	5.52498	5.45028	5.596	-0.0329111	0.602271	0.842379	71.12	41.25	35.01	20.79	54.88	39.28	25.86	51.04	15.81	60.73	88.34	48.43
chr8	12753945	12756356	2412	11.483	11.5213	11.4437	0.0363191	0.602319	0.842438	2486.18	2395.87	4081.63	3188.93	2551.68	2932.42	2285.02	2443.93	3254.7	2586.37	2583.01	3559.89
chr12	122182758	122183775	1018	6.85948	6.8911	6.82715	0.036094	0.602332	0.842445	92.16	126.32	91.01	113.95	146.83	141.89	155.14	90.84	130.76	112.13	93.45	98.97
chr11	35121567	35121782	216	6.04541	5.98846	6.1002	-0.0349306	0.602338	0.842445	69.12	77.34	46.67	57.39	66.29	64.13	35.55	64.02	129.33	58.87	62.79	61.07
chr6	36579391	36580158	768	5.67344	5.58508	5.75669	-0.0340707	0.602343	0.842445	47.08	59.3	31.12	34.1	56.31	60.12	54.94	40.66	106.33	43.92	43.8	34.75
chr10	22259169	22259834	666	5.60543	5.66204	5.54651	0.0346393	0.602371	0.842467	49.08	81.64	28.78	41.59	57.02	45.69	61.41	57.1	43.11	38.31	48.92	31.59
chr19	46840350	46841167	818	6.67527	6.62121	6.72737	-0.0363501	0.602371	0.842467	97.16	98.83	85.57	113.12	86.96	109.02	129.28	96.89	113.52	91.57	97.1	107.4
chr19	10238479	10238632	154	6.48759	6.54516	6.42763	0.0361429	0.60241	0.842508	127.21	98.83	77.79	77.35	80.54	98.6	64.64	97.76	109.21	86.9	83.23	74.76
chr15	82165354	82166298	945	5.99807	5.94422	6.04997	-0.0351532	0.602414	0.842508	64.11	68.75	73.12	61.55	44.19	57.72	64.64	96.89	34.49	51.39	79.58	70.54
chr4	185991792	185992085	294	3.87792	3.9846	3.76271	0.032079	0.602419	0.842508	6.01	24.06	10.11	24.95	17.82	12.02	12.93	5.19	12.93	18.69	21.17	10.53
chr19	48624029	48624805	777	9.93657	9.96987	9.90248	0.0361329	0.602438	0.842515	1121.89	940.13	1120.95	968.16	1044.19	821.69	1224.93	820.99	648.07	1011	957.13	1080.29
chr4	83605501	83606182	682	5.18084	5.09529	5.2616	-0.0324443	0.602441	0.842515	28.05	58.44	41.23	36.6	26.37	14.43	16.16	50.18	21.55	59.8	18.25	64.23
chr4	38105105	38106428	1324	7.74131	7.80056	7.67953	0.0355297	0.602448	0.842515	265.45	168.43	204.59	318.56	200.29	180.37	193.92	231.85	153.75	235.46	287.65	127.4
chr12	12224211	12224942	732	5.58201	5.44977	5.70315	-0.0310499	0.60245	0.842515	36.06	30.94	46.67	34.1	27.08	87.38	35.55	19.03	158.06	41.11	14.6	44.22
chr1	150562025	150563937	1913	11.9015	11.9328	11.8695	0.0353961	0.602466	0.842521	3704.23	3307.64	4551.48	4404.12	3436.93	4052.33	3105.95	3934.51	3616.81	3173.17	4379.73	4240.07
chr15	67862564	67864036	1473	9.86884	9.83898	9.89809	-0.0349761	0.602478	0.842521	812.37	845.6	1219.74	935.72	868.85	812.87	921.12	866.84	1097.83	904.48	987.06	947.62
chr2	62719813	62720277	465	4.99421	4.92723	5.05822	-0.0339412	0.602481	0.842521	17.03	29.22	39.67	24.12	42.05	30.46	19.39	17.3	43.11	38.31	45.99	35.8
chrX	38657397	38657899	503	4.758	4.67957	4.83238	-0.0323207	0.602484	0.842521	7.01	23.2	40.45	26.62	29.22	27.26	6.46	38.06	15.81	54.19	24.82	31.59
chr1	40272417	40273127	711	5.30363	5.24462	5.36031	-0.0335241	0.602485	0.842521	46.08	59.3	33.45	44.91	28.51	15.23	12.93	41.53	44.55	62.6	43.8	41.06
chr7	63925594	63926973	1380	6.85885	6.77704	6.93628	-0.0344725	0.602503	0.842537	68.11	136.64	147.8	81.51	138.99	84.97	151.9	76.13	201.17	85.96	98.56	121.08
chr2	171794287	171794636	350	4.72879	4.65287	4.8009	-0.033734	0.602514	0.842543	29.05	31.8	11.67	15.8	24.95	37.68	25.86	32.01	33.05	20.56	35.77	20.01
chr20	13294587	13294819	233	3.61226	3.74127	3.47056	0.0319686	0.602523	0.842548	15.03	12.89	15.56	11.64	10.69	14.43	6.46	19.03	8.62	22.43	3.65	6.32
chr9	4375496	4375661	166	3.39858	3.50783	3.28036	0.0319584	0.602542	0.842566	17.03	12.89	3.11	8.32	15.68	11.22	6.46	11.25	15.81	8.41	5.84	10.53
chr11	95703139	95703435	297	6.41983	6.48398	6.3527	0.0350182	0.602594	0.842619	87.15	70.47	75.46	119.77	78.4	105.82	90.5	96.03	56.04	58.87	129.95	58.96
chr5	95915688	95917097	1410	8.03066	8.07916	7.98048	0.0359441	0.602595	0.842619	406.68	242.34	264.49	284.46	239.49	185.18	310.27	270.78	219.85	205.56	318.31	190.58
chr2	11829233	11830847	1615	9.97125	10.003	9.93882	0.035369	0.602601	0.842619	927.56	1012.31	1280.42	875.83	1071.28	989.23	820.93	1088.31	1132.32	971.76	801.62	1073.97
chr12	8390617	8390819	203	3.29209	3.1118	3.45233	-0.0290258	0.602609	0.842619	4.01	12.03	6.22	3.33	14.26	12.02	12.93	0	8.62	18.69	4.38	21.06
chr21	29476107	29477150	1044	6.86947	6.92806	6.80839	0.036095	0.602615	0.842619	132.22	120.31	164.91	115.61	93.37	104.21	77.57	103.81	107.77	121.47	110.24	151.62
chr2	121648301	121650730	2430	11.3454	11.3757	11.3144	0.03519	0.602626	0.842619	2549.29	2372.67	3289.73	2567.61	2300.08	2863.48	2200.99	2246.69	2918.45	2352.78	2480.8	3080.81
chr15	84734710	84736946	2237	10.4506	10.4198	10.4808	-0.0354797	0.602627	0.842619	1355.28	1329.42	1572.91	1313.33	1238.06	1410.1	1169.98	1102.15	1783.26	1355.79	1469.64	1693.08
chr17	81494919	81495340	422	4.96523	5.042	4.88414	0.034702	0.60264	0.842619	48.08	39.53	28	22.46	36.35	23.25	22.62	32.01	37.36	33.64	26.28	25.27
chr9	124477352	124477891	540	5.05897	5.11711	4.99838	0.0337673	0.602642	0.842619	28.05	61.01	24.11	19.96	40.63	34.47	48.48	38.93	20.12	34.57	23.36	26.32
chr8	41535862	41536215	354	5.22648	5.28807	5.16214	0.0340273	0.602643	0.842619	55.09	58.44	28	36.6	37.06	19.24	48.48	40.66	28.74	28.97	24.82	43.17
chr6	166456290	166456817	528	5.03237	4.93906	5.12001	-0.0337492	0.602652	0.84262	22.04	30.94	21	16.64	41.34	52.11	35.55	31.14	51.73	23.36	32.12	34.75
chr2	158034285	158034554	270	4.16828	4.22468	4.10958	0.0343509	0.602656	0.84262	22.04	18.91	18.67	14.97	19.96	17.64	19.39	16.44	21.55	12.15	18.25	15.79
chr1	42756656	42757310	655	5.99847	6.05294	5.94186	0.0354578	0.602671	0.842627	51.09	68.75	45.12	74.03	97.65	61.73	67.87	62.29	43.11	71.95	65.71	57.91
chrX	24498698	24499267	570	5.87902	5.79984	5.95409	-0.033588	0.602674	0.842627	88.15	47.26	50.56	35.77	55.6	56.92	35.55	53.64	136.51	46.72	60.6	38.96
chrX	40096531	40099928	3398	10.7841	10.8121	10.7556	0.0343148	0.602684	0.842633	1720.9	1619.02	2147	1776.62	1511.76	2012.13	1515.81	1734.54	1849.36	1529.59	1743.42	2000.53
chr3	119820597	119821892	1296	6.30668	6.22866	6.38071	-0.0351769	0.602702	0.842648	76.13	87.65	73.9	44.08	65.57	102.61	116.35	66.61	79.03	90.64	52.57	94.76
chr14	45225452	45225678	227	4.46305	4.33733	4.57868	-0.0327162	0.602707	0.842648	22.04	21.48	19.45	6.65	16.39	35.27	35.55	9.52	27.3	17.75	24.82	28.43
chr12	124388767	124389635	869	8.31208	8.37258	8.24893	0.0351669	0.602721	0.842657	357.6	362.65	350.83	222.08	253.74	441.71	239.17	153.99	472.76	278.45	310.28	370.62
chr2	224892577	224892978	402	5.37867	5.29379	5.45884	-0.0348904	0.602738	0.842667	42.07	50.7	45.12	39.92	33.5	24.05	61.41	54.5	35.92	38.31	28.47	45.28
chr3	141787934	141789161	1228	6.17583	6.2576	6.08913	0.0334664	0.60274	0.842667	78.13	65.31	60.68	84.01	56.31	114.64	84.03	38.06	34.49	57.93	142.36	51.59
chr12	4535022	4535491	470	7.81	7.88571	7.7301	0.0342178	0.602746	0.842667	354.6	244.06	169.58	220.41	225.94	204.42	122.82	120.25	288.83	134.55	381.1	226.38
chr3	134755044	134755646	603	5.62319	5.54896	5.69378	-0.0354539	0.602765	0.842679	55.09	54.14	42.01	43.25	52.74	33.67	71.1	55.37	47.42	33.64	59.87	43.17
chr2	233363507	233364281	775	8.02513	8.09238	7.95459	0.0344084	0.602767	0.842679	425.72	293.04	244.26	143.89	225.23	305.43	323.2	269.91	211.23	106.52	351.17	226.38
chr4	39446577	39447579	1003	9.03796	9.07945	8.99523	0.0363249	0.602809	0.842721	514.87	434.83	574.09	677.88	600.14	444.11	507.42	560.59	339.12	509.24	471.63	673.86
chr17_GL000205v2_random	51138	51741	604	4.80205	4.70353	4.89428	-0.0326381	0.602811	0.842721	21.04	58.44	17.11	16.64	14.26	28.86	25.86	38.06	38.8	27.1	13.87	34.75
chr7	88169817	88169967	151	3.5486	3.42438	3.66296	-0.0325051	0.602816	0.842721	17.03	11.17	6.22	4.16	11.4	14.43	16.16	11.25	17.24	8.41	12.41	10.53
chr16	23972469	23972830	362	4.71577	4.62302	4.80291	-0.0326885	0.602829	0.842731	27.05	14.61	55.23	22.46	15.68	12.83	22.62	15.57	34.49	32.7	35.77	26.32
chr2	60439096	60440401	1306	9.6129	9.57518	9.64967	-0.0356521	0.602836	0.842731	783.32	757.95	710.22	721.13	879.55	724.69	1043.94	615.96	923.96	680.23	823.53	731.77
chr3	15305330	15305538	209	4.50586	4.45495	4.55504	-0.0346237	0.602889	0.842796	28.05	23.2	17.11	19.13	25.66	18.44	16.16	22.49	30.18	29.9	23.36	18.95
chr3	156722127	156723680	1554	7.39281	7.4559	7.32684	0.0349561	0.602895	0.842796	165.28	145.23	234.15	227.07	177.48	104.21	171.3	166.97	106.33	217.71	205.15	95.81
chr16	28894183	28895061	879	5.16945	5.21212	5.12547	0.033425	0.602903	0.842798	31.05	54.14	31.12	14.97	47.04	44.09	64.64	26.82	43.11	26.16	25.55	23.16
chr1	17018878	17019559	682	6.50912	6.5715	6.44391	0.035318	0.602917	0.842809	136.23	109.14	51.34	111.45	85.53	76.96	87.26	102.08	73.28	81.29	103.67	74.76
chr10	125161033	125161970	938	5.97247	5.90654	6.03552	-0.0342507	0.602949	0.842838	57.1	43.83	66.9	57.39	89.81	44.89	29.09	57.1	114.96	76.62	45.26	70.54
chr19	12656701	12657637	937	5.80018	5.84643	5.7524	0.0350892	0.60295	0.842838	48.08	81.64	46.67	49.91	62.01	56.92	71.1	41.53	38.8	66.34	37.23	68.44
chr15	55742049	55743696	1648	7.08417	7.15136	7.0137	0.0354847	0.602971	0.842853	151.25	156.4	164.91	128.09	162.51	89.78	67.87	162.64	116.39	168.19	104.4	155.83
chr17	2776651	2777035	385	4.21518	4.1598	4.26851	-0.0333721	0.602973	0.842853	17.03	15.47	20.23	12.48	16.39	25.65	9.7	14.71	11.5	29.9	18.25	31.59
chr12	123126390	123126860	471	4.84548	4.93514	4.74989	0.0327693	0.602991	0.842869	18.03	22.34	28.78	54.9	30.65	28.86	19.39	25.95	56.04	24.29	26.28	9.48
chr17	15958703	15959809	1107	9.29947	9.26775	9.33051	-0.0356757	0.603013	0.84289	596	576.62	673.66	482.42	722.03	647.73	568.83	519.06	689.74	605.48	713.29	766.52
chr3	131739213	131739593	381	4.54356	4.61171	4.47203	0.0329061	0.603034	0.842895	27.05	20.62	33.45	19.96	32.79	12.83	29.09	8.65	25.87	37.38	15.33	16.85
chr6	53325398	53325727	330	4.81168	4.8592	4.76254	0.034929	0.603037	0.842895	22.04	24.06	30.34	36.6	37.06	24.05	29.09	25.09	31.61	29.9	21.9	25.27
chr11	65662513	65664189	1677	10.8841	10.922	10.8452	0.0362305	0.603039	0.842895	1642.76	1530.5	2879.78	2012.84	1680.69	1895.09	1638.62	1771.74	1819.18	1628.63	1853.67	2325.88
chr22	36301060	36302139	1080	7.68321	7.71823	7.64732	0.0361484	0.603045	0.842895	206.35	238.04	135.35	222.91	245.19	215.64	290.88	164.37	188.24	213.04	171.57	174.78
chr1	92943337	92943766	430	5.13668	5.09251	5.17953	-0.0350377	0.603047	0.842895	25.04	36.95	31.12	39.09	29.22	43.29	19.39	39.79	53.17	30.83	41.61	32.64
chr6	136739139	136739998	860	5.59164	5.51205	5.66707	-0.0348178	0.603063	0.842908	47.08	42.11	26.45	53.23	45.62	59.32	67.87	48.45	53.17	31.77	65.71	37.9
chr1	111082826	111083205	380	4.75522	4.63931	4.8625	-0.032427	0.603073	0.842914	17.03	16.33	47.45	20.79	20.67	27.26	25.86	11.25	63.23	24.29	20.44	29.48
chr16	11181285	11182584	1300	7.99515	8.05106	7.93698	0.0358447	0.603098	0.842939	215.36	216.56	338.39	351.83	223.09	246.11	174.53	359.89	231.35	285.92	217.56	201.11
chr9	120928369	120929419	1051	9.89674	9.9217	9.87135	0.0338599	0.603112	0.842951	890.5	881.69	1174.62	1077.95	843.91	950.75	1011.62	1025.15	880.85	879.25	965.89	857.07
chr15	56985200	56985527	328	4.21104	4.29675	4.11991	0.0327951	0.603124	0.842951	24.04	20.62	31.12	19.96	8.55	13.63	16.16	17.3	21.55	14.95	8.03	26.32
chr5	150409837	150411769	1933	10.6173	10.5881	10.646	-0.0347601	0.603132	0.842951	1570.64	1503	1640.59	1407.32	1478.98	1635.36	1473.79	1393.69	2145.37	1531.45	1358.67	1710.98
chr1	204962528	204963212	685	5.86358	5.93813	5.78497	0.0337677	0.603157	0.842951	62.1	53.28	82.46	103.14	35.64	31.26	54.94	44.99	63.23	77.55	34.31	55.8
chr9	105159752	105160184	433	4.89291	4.83355	4.94993	-0.0336032	0.603157	0.842951	29.05	28.36	18.67	20.79	41.34	32.87	6.46	34.6	54.6	38.31	24.09	27.38
chr6	33276712	33278387	1676	10.9058	10.9372	10.8738	0.0352189	0.603162	0.842951	1788.01	1654.25	2525.83	2167.54	1854.6	1774.04	1564.29	1915.35	1803.37	1729.54	2162.49	2083.71
chr12	3655580	3656007	428	4.83561	4.88665	4.7827	0.0342171	0.603165	0.842951	44.07	22.34	21	22.46	36.35	31.26	38.78	15.57	25.87	26.16	31.39	27.38
chr11	14536750	14537893	1144	6.39392	6.33688	6.44879	-0.0352354	0.603167	0.842951	71.12	91.95	93.35	79.02	54.17	95.4	64.64	77.86	112.08	99.04	52.57	117.93
chr20	44644660	44645110	451	8.06427	8.0308	8.09697	-0.0358922	0.603171	0.842951	272.46	232.02	269.93	311.91	229.51	253.32	268.26	287.22	270.15	212.11	291.3	313.77
chr5	151328414	151329277	864	5.93218	5.78257	6.06773	-0.0292562	0.603172	0.842951	60.1	35.23	30.34	36.6	67	101.01	32.32	43.26	45.98	24.29	219.75	36.85
chr20	9919185	9919939	755	6.47817	6.40877	6.54437	-0.0347677	0.603178	0.842951	61.1	92.81	81.68	79.02	67.71	127.46	77.57	89.97	163.81	80.36	59.87	88.44
chr22	22820733	22821013	281	4.43661	4.3109	4.55223	-0.0317965	0.603181	0.842951	20.03	12.89	5.45	27.45	16.39	36.88	35.55	12.11	15.81	14.95	42.34	20.01
chr1	172449110	172450582	1473	7.31872	7.36507	7.27084	0.036285	0.6032	0.84296	157.26	155.54	142.36	187.98	182.47	163.54	109.89	152.26	201.17	168.19	125.57	169.52
chr2	189698377	189698916	540	5.45326	5.40348	5.50138	-0.0350698	0.603207	0.84296	62.1	33.51	42.78	32.44	47.04	36.07	32.32	49.31	63.23	43.92	50.38	32.64
chr15	70327710	70328840	1131	6.97126	6.91349	7.02681	-0.0353979	0.603211	0.84296	142.24	122.89	101.13	160.53	108.34	88.18	109.89	109.87	216.98	108.39	137.25	100.03
chr16	17491208	17491663	456	4.52529	4.42549	4.61863	-0.0337844	0.603222	0.84296	30.05	24.92	13.22	24.12	21.38	15.23	35.55	21.63	18.68	36.44	18.25	16.85
chr13	19927202	19927422	221	3.67287	3.71588	3.62854	0.0313789	0.603222	0.84296	23.04	14.61	7.78	17.47	7.13	8.82	25.86	6.06	20.12	4.67	8.03	9.48
chr8	21882291	21883083	793	5.0843	5.00608	5.1585	-0.0329635	0.603225	0.84296	44.07	32.66	31.12	29.11	21.38	34.47	29.09	23.36	14.37	82.23	35.77	29.48
chr14	89430350	89431437	1088	10.5929	10.6189	10.5665	0.0338764	0.603245	0.842978	1644.77	1728.15	1649.92	1497.98	1506.77	1407.69	1628.93	1489.72	1129.44	1519.31	1631.72	1699.4
chr3	143016404	143016636	233	3.98807	3.85236	4.1121	-0.0319517	0.603268	0.842987	10.02	17.19	11.67	25.78	16.39	5.61	22.62	4.33	20.12	16.82	14.6	25.27
chr1	51568920	51570672	1753	9.67676	9.6531	9.70005	-0.0333578	0.603268	0.842987	829.4	787.16	941.26	816.78	716.32	739.92	743.36	877.22	968.51	743.77	851.27	806.53
chr10	101297639	101298585	947	6.41493	6.46795	6.35988	0.0359642	0.60327	0.842987	81.14	103.98	76.23	79.85	103.35	86.58	71.1	87.38	94.84	108.39	77.39	53.7
chr19	8609490	8609968	479	4.7241	4.80046	4.64347	0.0343681	0.603277	0.842989	31.05	36.09	28.78	12.48	29.94	28.86	22.62	24.22	27.3	23.36	31.39	21.06
chr6	143146384	143146874	491	5.85247	5.96615	5.72905	0.0323081	0.603285	0.84299	57.1	73.04	72.34	65.71	62.01	44.89	19.39	86.51	5.75	63.54	69.36	73.7
chr2	121599798	121600728	931	7.53478	7.59043	7.4769	0.0360386	0.603313	0.84302	203.34	190.78	260.6	156.37	181.75	163.54	106.66	160.05	206.92	209.3	160.62	225.32
chr16	13969117	13969433	317	3.82477	3.91306	3.73072	0.0322771	0.603322	0.843025	23.04	13.75	23.34	6.65	9.98	13.63	19.39	18.17	8.62	12.15	16.06	5.26
chr3	33941952	33942140	189	3.59239	3.74806	3.41787	0.0312049	0.603333	0.843026	14.02	20.62	19.45	11.64	9.27	5.61	0	12.98	8.62	12.15	5.11	25.27
chr9	72634966	72635563	598	5.93455	5.84973	6.01465	-0.0355613	0.603341	0.843026	57.1	61.01	56.79	54.06	57.73	59.32	106.66	67.48	48.86	70.08	56.95	37.9
chr3	108728976	108729445	470	4.33739	4.18395	4.47606	-0.0327511	0.603342	0.843026	12.02	12.89	28.78	30.77	14.97	9.62	45.25	16.44	17.24	20.56	18.25	15.79
chr3	111610235	111611045	811	7.23258	7.16463	7.29747	-0.0345584	0.603376	0.843059	184.31	139.21	164.91	79.85	148.25	144.3	109.89	99.49	296.01	139.22	142.36	156.88
chr1	7669249	7670044	796	6.44505	6.39315	6.49514	-0.0361865	0.603382	0.843059	70.12	78.2	77.01	99.81	106.2	72.95	96.96	99.49	84.78	97.18	72.28	90.55
chr15	41511561	41514272	2712	8.92493	8.95539	8.89381	0.0345638	0.603384	0.843059	476.8	478.66	417.73	614.66	490.38	500.23	423.39	491.38	530.24	455.98	504.48	448.54
chr10	133240795	133242163	1369	7.24278	7.28489	7.1994	0.0361319	0.603392	0.843061	163.27	183.9	114.35	109.79	189.59	174.76	171.3	137.55	130.76	147.63	167.19	127.4
chr9	72149004	72149914	911	5.68168	5.59669	5.76195	-0.0328399	0.603416	0.843072	48.08	59.3	45.12	40.76	44.19	52.91	38.78	89.11	20.12	94.37	18.98	64.23
chr10	74419915	74420337	423	5.06829	4.96156	5.16766	-0.0340564	0.603419	0.843072	28.05	53.28	22.56	28.28	29.94	24.85	61.41	43.26	22.99	26.16	29.2	32.64
chr2	20272339	20272666	328	4.05579	4.19332	3.90376	0.0320739	0.603421	0.843072	28.05	30.94	15.56	18.3	5.7	11.22	6.46	18.17	15.81	14.02	24.82	10.53
chr3	47577568	47579538	1971	8.7974	8.83481	8.75899	0.0356212	0.603425	0.843072	440.74	409.05	471.41	554.78	447.61	416.05	329.66	471.48	474.19	512.04	442.43	369.57
chr10	62830491	62831124	634	5.67552	5.58441	5.76122	-0.0334694	0.603433	0.843075	48.08	64.45	57.56	57.39	42.77	17.64	67.87	45.85	30.18	67.28	32.12	82.13
chr1	181482227	181483410	1184	8.53843	8.6172	8.45511	0.0338198	0.60344	0.843076	402.68	169.29	511.86	455.8	350.68	465.76	180.99	545.02	211.23	582.12	369.42	216.9
chr7	140676177	140676671	495	7.49695	7.53133	7.46172	0.0360925	0.603447	0.843077	174.29	149.53	172.69	235.39	169.64	208.43	261.79	176.48	162.38	144.83	186.9	125.3
chr3	46938707	46939143	437	6.17116	6.25115	6.08648	0.0348509	0.603464	0.843091	94.16	70.47	54.45	76.52	87.67	73.75	38.78	101.22	71.85	51.39	97.1	47.38
chr3	187210764	187210986	223	3.50447	3.6163	3.38323	0.0304318	0.60348	0.843098	11.02	10.31	6.22	6.65	12.12	27.26	16.16	6.92	0	20.56	9.49	9.48
chr6	30515709	30516943	1235	9.78935	9.74931	9.82831	-0.0362532	0.603481	0.843098	841.42	855.91	1054.83	699.5	777.62	934.72	749.82	901.44	967.07	687.71	791.4	1357.2
chr1	148254759	148255319	561	4.37708	4.50239	4.23983	0.0332144	0.603523	0.843139	20.03	28.36	14	32.44	23.52	17.64	6.46	27.68	14.37	29.9	23.36	11.58
chr19	56155195	56155834	640	5.10185	5.15133	5.05062	0.0343473	0.603524	0.843139	26.04	42.97	40.45	49.07	30.65	24.05	42.02	29.41	34.49	42.05	18.25	32.64
chr14	42322707	42323602	896	5.07471	5.1787	4.96263	0.0329342	0.603529	0.843139	22.04	38.67	24.89	60.72	34.93	36.07	6.46	27.68	53.17	25.23	21.9	52.65
chr6	165511387	165512280	894	7.07663	7.14797	7.00158	0.0345581	0.603551	0.84315	159.27	118.59	101.13	121.44	126.87	223.66	116.35	177.35	71.85	103.72	196.39	103.19
chr5	158678882	158679761	880	6.44469	6.40045	6.48761	-0.0354442	0.603556	0.84315	110.19	104.84	61.45	81.51	72.7	76.16	71.1	88.24	76.16	71.95	137.25	93.71
chr5	141573843	141574602	760	4.78258	4.68231	4.87633	-0.0335478	0.603559	0.84315	14.02	23.2	26.45	45.75	21.38	23.25	38.78	29.41	33.05	28.03	34.31	12.63
chr1	1883504	1883871	368	4.53087	4.44791	4.60932	-0.0337752	0.603562	0.84315	21.04	35.23	10.89	19.96	21.38	22.45	25.86	32.87	28.74	20.56	22.63	15.79
chr3	125547695	125547898	204	3.91959	3.7946	4.03461	-0.0323766	0.603575	0.843159	8.01	10.31	22.56	6.65	15.68	20.04	19.39	14.71	14.37	11.21	10.22	28.43
chr1	9809021	9809944	924	5.67171	5.76323	5.57399	0.0336136	0.603581	0.843159	56.09	30.94	63.01	56.56	46.33	72.95	12.93	47.58	83.34	43.92	30.66	67.39
chr2	195392561	195393199	639	4.62215	4.71092	4.52755	0.0320146	0.603593	0.843166	14.02	18.91	38.89	16.64	14.97	53.71	32.32	26.82	8.62	30.83	12.41	27.38
chr11	69638982	69639267	286	5.90197	5.81847	5.98091	-0.0332616	0.603599	0.843166	63.11	64.45	56.79	60.72	40.63	52.91	29.09	42.39	143.7	65.41	29.93	68.44
chr3	186269123	186269376	254	4.24487	4.35221	4.1289	0.0336443	0.603621	0.843188	27.05	19.77	17.11	9.98	27.8	20.84	9.7	17.3	14.37	24.29	18.25	21.06
chr2	54995349	54995972	624	6.01462	6.06114	5.96655	0.0351366	0.603645	0.843211	83.14	48.12	75.46	63.21	89.81	40.88	84.03	58.83	45.98	60.73	54.03	71.6
chr2	181470439	181471642	1204	7.00304	6.96071	7.04417	-0.0354868	0.60365	0.843211	134.23	105.7	145.47	148.88	110.48	102.61	74.34	134.96	113.52	112.13	209.53	147.41
chr3	196631826	196633204	1379	10.4361	10.465	10.4067	0.0344307	0.60374	0.843306	1433.41	1270.98	1649.92	1262.6	1374.2	1489.46	1157.06	1196.44	1537.54	1188.54	1530.97	1534.09
chr4	88211833	88212637	805	5.73056	5.64927	5.8075	-0.0348331	0.603742	0.843306	35.06	48.98	35.78	42.42	81.97	56.92	67.87	43.26	60.35	60.73	43.8	60.02
chr10	72540259	72540717	459	4.79537	4.67504	4.90643	-0.0322792	0.603742	0.843306	29.05	31.8	30.34	14.97	14.26	32.87	32.32	16.44	67.54	11.21	21.9	30.53
chr7	150978108	150979524	1417	8.04129	8.00095	8.08054	-0.0362199	0.603747	0.843306	206.35	213.12	272.26	330.2	240.91	274.16	226.24	309.71	316.13	195.29	305.17	271.65
chr1	90721480	90721769	290	4.82395	4.75312	4.89146	-0.0329693	0.603749	0.843306	34.06	35.23	28	27.45	17.82	19.24	6.46	32.87	64.66	31.77	23.36	18.95
chr7	77155678	77156066	389	3.23453	3.38006	3.07264	0.0304123	0.603783	0.843333	6.01	7.73	26.45	7.49	9.98	4.81	6.46	14.71	1.44	12.15	7.3	8.42
chr3	31561924	31562907	984	5.66563	5.71519	5.6143	0.0351204	0.603787	0.843333	50.08	57.58	49.01	78.18	37.06	43.29	64.64	56.23	38.8	37.38	54.76	42.12
chr20	36845230	36846679	1450	9.52089	9.48764	9.5534	-0.0353433	0.603793	0.843333	681.15	665.14	835.46	724.45	714.19	687.01	759.52	825.31	938.33	665.28	560.7	759.15
chr8	61058955	61059380	426	4.70709	4.61261	4.79577	-0.0319854	0.603793	0.843333	20.03	13.75	32.67	11.64	47.04	21.64	12.93	12.98	40.23	26.16	53.3	21.06
chr17	35871475	35871721	247	4.33742	4.23038	4.43706	-0.0325577	0.603802	0.843335	31.05	22.34	9.33	12.48	21.38	16.03	22.62	10.38	34.49	10.28	24.82	27.38
chr17	16886316	16887292	977	6.99177	6.8904	7.08648	-0.032174	0.60381	0.843338	69.12	193.35	120.57	99.81	176.05	52.91	64.64	151.39	145.13	317.69	74.47	62.12
chr10	70403563	70405762	2200	10.5024	10.5214	10.483	0.0296217	0.603828	0.843338	1504.53	1402.46	1670.92	1473.86	1349.97	1417.31	1422.08	1357.35	1485.81	1330.56	1437.52	1554.09
chr1	146934465	146935191	727	6.73192	6.66933	6.79192	-0.0342093	0.60383	0.843338	141.24	97.11	75.46	75.69	122.59	98.6	45.25	125.44	181.06	86.9	150.4	75.81
chr1	156583900	156584360	461	6.41131	6.35064	6.46953	-0.0361211	0.603834	0.843338	84.14	96.25	73.9	81.51	77.69	76.16	106.66	62.29	99.15	85.96	74.47	103.19
chr4	82905305	82905597	293	8.05774	8.01029	8.10368	-0.0362011	0.60384	0.843338	250.42	235.46	311.16	188.81	295.8	265.35	332.9	245.69	234.22	213.04	351.9	272.7
chr19	8239818	8241190	1373	8.20415	8.23614	8.17143	0.0351716	0.603841	0.843338	305.51	289.6	352.39	275.31	305.77	280.58	277.95	250.02	260.09	295.27	309.55	336.93
chr8	64634800	64635119	320	4.56822	4.42897	4.6952	-0.0311157	0.603849	0.84334	17.03	16.33	20.23	8.32	19.24	48.1	38.78	32.87	14.37	46.72	5.84	16.85
chr7	94223419	94223781	363	4.31032	4.13163	4.46929	-0.0317527	0.603864	0.843353	18.03	32.66	10.89	10.81	13.54	19.24	54.94	20.76	21.55	6.54	17.52	11.58
chr1	231626035	231627975	1941	8.16132	8.08835	8.23077	-0.0342249	0.60387	0.843353	255.43	319.68	311.94	202.12	248.04	295.81	203.62	224.93	686.86	252.28	243.12	191.63
chr12	48084959	48085659	701	4.70664	4.59536	4.80994	-0.0337158	0.603891	0.843364	30.05	26.64	20.23	19.13	24.95	24.05	35.55	12.98	50.29	23.36	21.9	24.22
chr20	44198952	44199282	331	3.96877	3.91041	4.02487	-0.0316285	0.603891	0.843364	17.03	8.59	8.56	22.46	13.54	20.04	0	12.11	14.37	17.75	38.69	14.74
chr15	87597476	87598171	696	4.62725	4.53155	4.71699	-0.0329456	0.60392	0.843376	17.03	21.48	16.34	14.97	19.24	49.7	22.62	24.22	43.11	15.88	27.74	24.22
chr5	172066477	172067369	893	7.68106	7.61212	7.74686	-0.0343166	0.603926	0.843376	238.4	249.21	133.8	177.16	204.56	170.75	155.14	95.16	300.32	151.37	327.8	259.02
chr6	15325469	15325944	476	6.54485	6.49571	6.59238	-0.0357131	0.603928	0.843376	117.2	89.37	81.68	72.36	73.41	107.42	87.26	92.57	122.14	67.28	123.38	86.34
chr1	28427746	28428326	581	5.06354	4.98831	5.13503	-0.0334593	0.603929	0.843376	10.02	22.34	41.23	39.09	38.49	39.28	25.86	38.06	35.92	23.36	51.84	35.8
chr12	104534028	104534825	798	6.03319	6.12027	5.94051	0.0331042	0.603938	0.843376	56.09	51.56	79.35	64.88	48.47	117.04	58.18	107.27	66.1	29.9	81.77	25.27
chr1	92927979	92928146	168	4.01088	4.0839	3.93397	0.0333004	0.603943	0.843376	20.03	15.47	10.89	13.31	22.81	19.24	12.93	13.84	27.3	9.34	14.6	13.69
chr7	93690081	93690619	539	4.5682	4.51284	4.62151	-0.0331088	0.603944	0.843376	10.02	27.5	28.78	23.29	18.53	28.86	9.7	19.9	17.24	23.36	43.8	33.69
chr4	139044517	139045390	874	5.28131	5.3538	5.20498	0.0339771	0.603953	0.843376	32.05	61.87	31.89	51.57	39.91	28.06	32.32	45.85	54.6	41.11	28.47	18.95
chr22	49979682	49979883	202	4.82984	4.75786	4.89841	-0.0341356	0.603959	0.843376	29.05	30.94	17.11	34.1	20.67	30.46	22.62	24.22	51.73	32.7	25.55	22.11
chr16	69964894	69965942	1049	5.09507	5.27931	4.8838	0.0263562	0.603968	0.843376	69.12	53.28	42.01	44.91	15.68	8.02	19.39	38.06	31.61	35.51	52.57	0
chr13	114124957	114125328	372	5.49792	5.4336	5.5595	-0.0331776	0.603969	0.843376	50.08	25.78	45.12	31.61	69.85	36.88	16.16	85.65	25.87	43.92	57.68	53.7
chr3	102355210	102355771	562	4.68817	4.59452	4.77611	-0.0322638	0.603992	0.8434	9.02	35.23	16.34	32.44	20.67	31.26	12.93	43.26	48.86	28.97	14.6	15.79
chr18	49459547	49461085	1539	10.1763	10.2004	10.1518	0.0323944	0.604002	0.843404	1124.89	1059.58	1389.32	1291.71	1071.99	1122.31	1085.95	1263.06	1076.28	1094.16	1106.07	1200.32
chr7	108434150	108435149	1000	6.30629	6.24414	6.36588	-0.0351737	0.604031	0.843404	89.15	64.45	51.34	98.15	94.8	56.92	84.03	102.08	91.96	96.24	58.41	62.12
chr6	27892066	27894641	2576	11.4412	11.4715	11.4102	0.0349866	0.604034	0.843404	2676.5	2601.25	3285.06	3000.12	2472.56	3002.97	2094.34	2507.08	3358.16	2603.19	2742.9	3023.96
chr5	55758181	55758488	308	3.21859	3.02445	3.38968	-0.0282088	0.604036	0.843404	5.01	7.73	11.67	4.99	4.99	14.43	6.46	1.73	35.92	4.67	1.46	12.63
chr14	54889786	54890244	459	5.65355	5.60898	5.69677	-0.0352117	0.604039	0.843404	62.1	39.53	64.57	45.75	45.62	35.27	32.32	50.18	60.35	60.73	42.34	65.28
chr9	35035721	35036922	1202	6.89047	6.82704	6.95123	-0.0358662	0.604043	0.843404	97.16	144.37	101.9	130.58	112.62	94.59	180.99	102.95	86.22	116.8	146.02	109.5
chr16	66608399	66608825	427	7.29626	7.32502	7.26692	0.0361886	0.604046	0.843404	135.23	148.67	145.47	187.14	179.62	165.94	187.46	145.34	176.75	150.44	150.4	113.71
chr21	23496780	23497092	313	4.13511	3.99558	4.26233	-0.0298643	0.60405	0.843404	26.04	21.48	10.11	3.33	4.28	30.46	19.39	45.85	14.37	14.95	5.84	14.74
chr5	68260322	68260798	477	5.12492	5.22341	5.0192	0.0329924	0.604066	0.843404	38.06	37.81	31.89	43.25	37.06	36.07	29.09	26.82	27.3	27.1	73.74	10.53
chr5	90866371	90866597	227	4.17528	4.03831	4.30036	-0.0334394	0.604071	0.843404	15.03	16.33	11.67	11.64	20.67	23.25	32.32	19.9	24.43	12.15	16.79	12.63
chr11	48315176	48315476	301	3.76272	3.62574	3.88781	-0.0316051	0.604073	0.843404	10.02	13.75	26.45	9.15	10.69	4.01	22.62	22.49	7.18	16.82	10.22	9.48
chr1_KI270714v1_random	35442	36249	808	5.24421	5.51694	4.90761	0.0201372	0.604078	0.843404	2	91.09	29.56	106.46	45.62	0	0	26.82	22.99	86.9	32.85	10.53
chr3	105746229	105747302	1074	6.02638	6.12545	5.92	0.0326915	0.604094	0.843404	56.09	42.11	44.34	62.38	45.62	168.35	32.32	43.26	76.16	66.34	97.83	47.38
chr2	33497218	33497675	458	8.60721	8.64891	8.56427	0.0361707	0.604097	0.843404	529.89	446.86	416.95	337.69	298.65	378.38	336.13	372.86	356.36	327.97	403	474.86
chr6	286339	287164	826	8.20526	8.26328	8.1448	0.0354985	0.604104	0.843404	300.51	195.93	423.95	302.76	258.02	362.34	180.99	245.69	360.67	219.58	386.94	304.29
chr3	193372854	193373095	242	4.24571	4.21102	4.2796	-0.033816	0.604104	0.843404	24.04	17.19	21.78	19.96	12.12	16.03	9.7	21.63	17.24	14.95	27.74	25.27
chr18	73895682	73897459	1778	5.97791	5.8745	6.07441	-0.0322762	0.604105	0.843404	23.04	47.26	59.9	118.11	68.42	35.27	45.25	75.26	140.82	69.14	40.15	33.69
chrX	29420163	29420495	333	4.93069	4.82264	5.0312	-0.0332217	0.604108	0.843404	38.06	44.69	19.45	11.64	39.91	16.03	48.48	29.41	33.05	26.16	30.66	28.43
chr1	33425651	33426225	575	6.05355	6.00764	6.09805	-0.0353134	0.604129	0.843416	58.1	67.89	82.46	48.24	81.25	48.1	54.94	69.21	48.86	67.28	94.91	75.81
chr2	36597192	36598330	1139	10.3368	10.3684	10.3045	0.0353729	0.604136	0.843416	1291.17	1038.1	1665.48	1379.87	1320.03	1236.94	1111.81	1052.84	1574.9	1280.11	1283.48	1284.55
chrX	149837648	149838132	485	5.70075	5.76133	5.63751	0.0348443	0.604142	0.843416	60.1	42.97	49.79	43.25	49.18	80.16	54.94	33.74	44.55	67.28	61.33	36.85
chr14	20490611	20492318	1708	9.45022	9.4955	9.40347	0.0361438	0.604144	0.843416	792.33	708.1	886.02	785.17	474.7	684.61	623.78	871.16	428.21	746.57	770.23	623.32
chr2	73163259	73164269	1011	6.70421	6.73506	6.67268	0.0361788	0.604148	0.843416	93.16	115.15	86.35	116.45	119.03	109.02	122.82	90.84	99.15	123.34	85.42	90.55
chr1	182069017	182069294	278	4.77292	4.6662	4.87228	-0.0333187	0.604159	0.843421	32.05	31.8	14.78	20.79	32.07	20.84	45.25	11.25	18.68	36.44	33.58	30.53
chr9	117862747	117862939	193	3.18473	3.07282	3.28857	-0.030701	0.604165	0.843421	7.01	11.17	14.78	4.16	8.55	4.81	6.46	4.33	7.18	4.67	13.87	22.11
chr17_KI270729v1_random	2159	3704	1546	8.11847	7.98418	8.24131	-0.0305167	0.604171	0.843421	245.41	452.88	384.28	89	124.02	223.66	410.46	321.82	97.71	428.88	121.92	434.85
chr3	3927965	3928332	368	4.33773	4.25598	4.4151	-0.0328669	0.604188	0.843432	14.02	20.62	25.67	16.64	25.66	12.02	16.16	8.65	14.37	31.77	23.36	33.69
chr22	41478462	41479881	1420	8.29899	8.3365	8.26047	0.0358831	0.604191	0.843432	326.55	280.15	387.39	346.84	349.25	249.31	277.95	358.15	281.64	276.58	313.93	331.67
chr19	15365343	15365872	530	5.11436	5.17973	5.04589	0.0349222	0.604207	0.843432	33.06	41.25	35.01	34.93	49.18	24.05	25.86	38.93	44.55	30.83	30.66	27.38
chr17	58417341	58418140	800	8.63429	8.66483	8.60309	0.0361282	0.604208	0.843432	447.75	327.41	410.73	336.86	423.38	489	530.05	316.63	359.24	349.46	346.06	431.69
chr10	102404909	102406031	1123	8.09131	8.03327	8.14711	-0.0354678	0.604209	0.843432	207.35	213.98	243.48	389.26	309.34	208.43	332.9	430.82	219.85	227.06	262.83	227.43
chr10	67696119	67696378	260	4.37249	4.25938	4.47737	-0.032562	0.604224	0.843435	18.03	26.64	12.45	19.13	17.82	20.84	29.09	41.53	20.12	20.56	6.57	15.79
chr4	103032495	103032948	454	5.02867	4.92479	5.12556	-0.0339529	0.604246	0.843435	42.07	40.39	20.23	22.46	37.06	20.04	54.94	25.09	34.49	41.11	30.66	23.16
chr9	37289828	37290143	316	5.55275	5.46465	5.63578	-0.0340233	0.604251	0.843435	58.1	62.73	32.67	34.93	29.22	47.3	74.34	69.21	33.05	28.03	45.26	48.43
chr5	156936843	156937519	677	5.51217	5.41561	5.60267	-0.0343292	0.604262	0.843435	44.07	30.94	28	40.76	44.19	68.14	71.1	28.55	57.48	50.46	38.69	45.28
chr10	11328326	11328880	555	5.06425	5.02006	5.10711	-0.0344778	0.604265	0.843435	46.08	36.09	27.23	25.78	30.65	28.86	16.16	25.09	44.55	33.64	35.77	51.59
chr2	121546874	121547225	352	4.22774	4.2757	4.17813	0.0325135	0.604271	0.843435	16.03	23.2	21.78	11.64	17.11	26.45	32.32	12.11	18.68	28.97	10.22	6.32
chr6	148700734	148701836	1103	6.51055	6.44484	6.5734	-0.0344476	0.604276	0.843435	84.14	83.36	69.23	76.52	94.8	114.64	54.94	92.57	192.55	69.14	83.23	78.97
chr14	87940108	87941213	1106	7.52743	7.45608	7.59543	-0.0339736	0.604278	0.843435	149.25	165.85	189.03	230.39	193.16	125.86	155.14	179.08	63.23	301.81	290.57	170.57
chr15	85782079	85782444	366	4.77573	4.8222	4.72772	0.0350778	0.604286	0.843435	32.05	29.22	24.89	32.44	27.08	24.05	32.32	29.41	25.87	20.56	25.55	25.27
chr5	103260913	103261323	411	8.02718	7.9636	8.08807	-0.0349737	0.604291	0.843435	124.21	225.15	290.16	306.08	233.07	319.06	290.88	311.44	175.31	251.35	201.5	402.21
chr19	39698537	39698855	319	4.67031	4.7936	4.53548	0.0315402	0.604294	0.843435	10.02	35.23	49.79	42.42	12.12	16.83	16.16	35.47	12.93	14.02	41.61	18.95
chr1	40385431	40386326	896	10.0082	10.0382	9.97757	0.0343717	0.6043	0.843435	1032.74	942.71	1267.97	1049.67	933.72	1082.22	882.34	1127.24	862.17	932.51	1142.57	1102.4
chr11	111586313	111587067	755	5.85967	5.80393	5.91334	-0.0360486	0.604304	0.843435	52.09	57.58	49.79	56.56	59.87	59.32	71.1	50.18	57.48	57.93	72.28	52.65
chr4	116357859	116359231	1373	6.93084	6.97285	6.88758	0.0361096	0.604306	0.843435	120.2	123.75	115.91	130.58	132.57	130.67	116.35	137.55	137.95	145.76	85.42	87.39
chr13	74290363	74290768	406	6.54447	6.60462	6.4817	0.0345715	0.604306	0.843435	69.12	134.92	88.68	78.18	124.02	88.98	90.5	72.67	104.9	114.93	41.61	111.61
chr8	27855150	27855801	652	5.37204	5.28713	5.45223	-0.0333255	0.604312	0.843435	49.08	67.89	28.78	16.64	40.63	31.26	38.78	44.99	53.17	42.05	22.63	61.07
chr6	41779483	41781140	1658	10.1873	10.1585	10.2155	-0.0347272	0.604327	0.843441	1156.95	1077.63	1210.41	1223.5	992.87	1196.06	1082.72	878.95	1425.46	1277.3	1199.52	1269.81
chr1	45610356	45610823	468	4.30393	4.39441	4.20739	0.0320341	0.604335	0.843441	7.01	30.08	20.23	12.48	36.35	20.04	19.39	13.84	12.93	21.49	9.49	33.69
chr11	35724018	35724276	259	4.04586	4.12797	3.95881	0.0324729	0.604341	0.843441	6.01	12.89	16.34	14.97	24.23	30.46	19.39	20.76	7.18	17.75	12.41	15.79
chr12	81128979	81129439	461	5.0379	4.91514	5.15103	-0.0330432	0.604342	0.843441	35.06	51.56	12.45	19.96	36.35	25.65	64.64	39.79	34.49	25.23	24.82	24.22
chr1	91116708	91117211	504	4.05479	4.2134	3.87656	0.0289457	0.604358	0.843451	15.03	13.75	8.56	20.79	10.69	42.49	12.93	6.92	0	5.61	41.61	21.06
chr14	92585697	92586481	785	8.05508	8.10761	8.00056	0.0359323	0.604361	0.843451	322.54	225.15	263.71	270.32	230.93	342.3	197.15	237.9	281.64	192.48	388.4	239.01
chr20	51015048	51015602	555	4.78555	4.85474	4.71287	0.0343363	0.604377	0.843464	23.04	37.81	27.23	32.44	30.65	22.45	25.86	41.53	27.3	19.62	24.09	18.95
chr8	73665329	73665960	632	6.12487	6.06513	6.18224	-0.0354517	0.604386	0.843468	87.15	54.14	59.12	61.55	87.67	52.11	77.57	84.78	86.22	68.21	71.55	47.38
chr6	119021035	119021216	182	3.49183	3.33603	3.63243	-0.0290277	0.604406	0.843482	6.01	24.92	3.11	0	12.12	14.43	12.93	19.9	8.62	4.67	14.6	13.69
chr5	55072719	55073363	645	4.54171	4.72882	4.32668	0.0267353	0.604409	0.843482	10.02	10.31	12.45	27.45	23.52	75.35	0	14.71	30.18	9.34	50.38	15.79
chr16	26772536	26772853	318	4.8116	4.90272	4.71433	0.0330155	0.604435	0.843505	25.04	18.05	54.45	31.61	27.08	23.25	29.09	26.82	8.62	31.77	40.15	21.06
chr17	80686877	80687253	377	4.53889	4.65394	4.41386	0.0315835	0.604438	0.843505	44.07	17.19	34.23	16.64	15.68	23.25	16.16	15.57	11.5	31.77	6.57	46.33
chr17	4351808	4352500	693	5.0608	5.12166	4.99726	0.03343	0.604465	0.843534	19.03	36.95	31.89	25.78	52.74	42.49	48.48	46.72	12.93	27.1	24.82	31.59
chr20	31740229	31740560	332	6.55213	6.61214	6.48953	0.0356497	0.604477	0.843535	94.16	108.28	75.46	92.32	87.67	129.07	54.94	84.78	130.76	85.96	77.39	105.29
chr11	59556316	59556680	365	7.95152	7.8973	8.00378	-0.0353917	0.604481	0.843535	258.43	194.21	361.72	244.53	131.86	239.69	210.08	324.42	281.64	189.68	246.77	287.44
chr10	77405739	77406859	1121	6.16982	6.11953	6.21841	-0.0350948	0.604487	0.843535	56.09	89.37	55.23	76.52	73.41	66.54	58.18	97.76	48.86	103.72	54.03	84.23
chr17	64800461	64800793	333	3.91767	3.74246	4.07389	-0.0316811	0.604494	0.843535	7.01	11.17	15.56	4.16	26.37	16.03	32.32	18.17	18.68	9.34	10.95	11.58
chr17	75402112	75402337	226	6.84171	6.80568	6.87686	-0.0358843	0.604497	0.843535	142.24	99.68	109.68	95.65	126.16	97.8	74.34	102.95	137.95	142.03	148.94	98.97
chr13	98842604	98843411	808	6.35116	6.42101	6.27776	0.034928	0.604527	0.843569	102.17	134.92	73.12	71.53	82.68	49.7	54.94	61.42	84.78	91.57	85.42	87.39
chr1	218585522	218586063	542	4.85585	4.98002	4.71998	0.0317353	0.604546	0.843586	18.03	27.5	38.89	66.54	19.96	18.44	3.23	35.47	38.8	43.92	14.6	22.11
chr3	15051249	15052002	754	7.86365	7.89962	7.82676	0.0360271	0.604556	0.84359	231.39	213.12	206.92	263.66	258.73	258.93	232.7	237.04	239.97	253.22	242.39	156.88
chr17	39547584	39548537	954	7.06577	7.01813	7.11189	-0.0361474	0.604562	0.84359	125.21	123.75	98.79	124.76	143.26	161.93	148.67	139.28	155.19	150.44	113.16	123.19
chr5	135032760	135034722	1963	8.24806	8.30652	8.18714	0.0352717	0.604571	0.843595	283.48	318.82	223.26	320.22	409.12	344.71	184.22	352.96	490	214.91	278.16	228.48
chr5	138179626	138179894	269	6.13212	6.20423	6.05622	0.0348586	0.604578	0.843595	73.12	70.47	83.24	66.54	52.03	97	35.55	55.37	86.22	63.54	53.3	105.29
chr19	49896755	49898091	1337	10.6502	10.6924	10.6068	0.0361345	0.604595	0.84361	1297.18	1260.67	2647.18	1807.39	1419.11	1496.67	1360.67	1837.49	1605.08	1412.79	1432.41	1707.82
chr1	231603635	231604325	691	6.73409	6.78927	6.67671	0.0351309	0.604605	0.843615	153.26	98.83	79.35	108.96	106.2	117.04	103.42	107.27	158.06	65.41	108.05	71.6
chr15	74006417	74008342	1926	8.13763	8.18399	8.08973	0.0361412	0.604619	0.843626	263.44	286.16	288.6	321.89	292.23	292.6	180.99	301.06	386.54	227.06	305.17	233.75
chr7	3897352	3897727	376	4.58119	4.50554	4.65306	-0.0343862	0.60464	0.843648	24.04	29.22	15.56	15.8	22.81	28.86	25.86	19.9	30.18	22.43	26.28	26.32
chr8	8805430	8806006	577	4.41666	4.29649	4.52758	-0.030168	0.604652	0.843655	51.09	26.64	11.67	4.99	10.69	12.83	6.46	16.44	54.6	14.02	32.12	14.74
chr16	89301417	89302240	824	5.8895	5.83727	5.93991	-0.0353876	0.604698	0.843703	38.06	70.47	54.45	52.4	62.72	64.93	58.18	83.92	47.42	72.88	53.3	52.65
chr13	30371561	30372355	795	9.67639	9.73075	9.6199	0.0354989	0.604711	0.843703	579.98	530.22	1362.88	1136.17	693.52	795.23	549.44	800.23	786.01	888.6	739.57	957.09
chr11	117025008	117025898	891	6.75149	6.82689	6.67193	0.0344631	0.604711	0.843703	148.25	69.61	94.9	127.26	91.23	149.91	58.18	121.12	84.78	137.35	67.17	143.2
chr6	29627971	29629128	1158	8.00674	7.95075	8.06063	-0.0357436	0.604712	0.843703	205.35	236.32	198.36	262	253.74	328.68	339.36	295.87	280.21	229.86	310.28	146.35
chr8	122969971	122971333	1363	7.78291	7.85182	7.71054	0.0343293	0.604744	0.843736	234.39	193.35	287.04	289.45	255.17	126.66	135.74	263.86	352.05	223.32	117.54	164.25
chr10	95268994	95269246	253	4.5328	4.41341	4.64306	-0.0335574	0.604748	0.843736	16.03	24.06	17.11	24.95	25.66	20.04	38.78	25.09	28.74	29.9	18.98	8.42
chr16	31105684	31106153	470	7.69959	7.74247	7.6554	0.0361274	0.604761	0.843745	261.44	232.02	186.7	173.84	221.67	209.23	174.53	157.45	231.35	193.42	194.93	257.96
chr1	219099208	219100006	799	5.3257	5.39415	5.25384	0.0336725	0.604777	0.843759	31.05	48.98	13.22	50.74	50.61	57.72	42.02	34.6	38.8	38.31	29.93	45.28
chr20	46040970	46041188	219	4.23679	4.32724	4.14028	0.0335881	0.604797	0.843777	21.04	26.64	17.11	19.13	15.68	20.84	12.93	19.03	22.99	27.1	15.33	8.42
chr6	130776317	130777162	846	8.43745	8.38507	8.488	-0.0358218	0.604802	0.843777	424.71	350.61	300.27	242.04	375.62	312.64	452.48	367.67	303.2	222.38	488.42	320.08
chr5	50744257	50745846	1590	7.31009	7.26899	7.35006	-0.0359193	0.604815	0.843778	170.29	155.54	130.69	159.7	124.02	185.18	109.89	164.37	238.53	138.29	182.52	145.3
chr12	101900492	101900735	244	4.20778	4.10275	4.30569	-0.0332273	0.604819	0.843778	27.05	24.92	13.22	15.8	9.27	12.83	29.09	16.44	14.37	17.75	16.79	24.22
chr3	138890540	138891552	1013	6.361	6.28521	6.433	-0.0349913	0.604822	0.843778	53.09	85.94	114.35	63.21	65.57	85.78	116.35	86.51	76.16	65.41	61.33	112.66
chr7	22651593	22651828	236	4.11461	4.21105	4.01126	0.0328986	0.604828	0.843778	19.03	24.06	27.23	7.49	15.68	17.64	12.93	14.71	12.93	25.23	10.95	20.01
chr16	29012984	29013507	524	4.56615	4.6969	4.42236	0.030148	0.604847	0.84379	19.03	23.2	4.67	25.78	22.81	60.12	25.86	14.71	5.75	14.95	54.76	12.63
chr8	93803201	93804227	1027	8.27868	8.33557	8.21945	0.0355027	0.604852	0.84379	257.43	303.35	513.41	257.84	281.54	324.67	216.54	315.76	202.61	306.48	329.99	416.95
chr1	198156210	198157798	1589	10.6671	10.6918	10.6418	0.0332493	0.604856	0.84379	1467.47	1558.86	1863.84	1693.44	1525.31	1815.73	1493.18	1453.38	1971.5	1493.15	1541.19	1634.12
chr9	120851195	120851711	517	5.10813	5.03827	5.17476	-0.0339825	0.604886	0.843823	19.03	35.23	31.12	31.61	32.07	48.1	22.62	34.6	58.92	47.65	25.55	27.38
chr22	42518963	42520349	1387	9.43111	9.47329	9.38766	0.03608	0.604895	0.843827	609.02	580.06	1108.5	742.75	575.91	648.53	707.81	532.91	656.69	873.65	625.68	622.27
chr3	123026784	123028796	2013	8.36047	8.40133	8.31843	0.0361132	0.604902	0.843828	265.45	332.57	329.05	379.28	366.36	355.93	271.49	314.03	456.95	345.72	291.3	235.85
chr3	118851523	118852316	794	5.49263	5.58321	5.39597	0.0332683	0.604913	0.843834	26.04	54.14	28	60.72	50.61	68.14	32.32	51.91	27.3	77.55	37.23	26.32
chr7	45643495	45644210	716	5.48865	5.6003	5.36763	0.0335841	0.604926	0.843845	59.1	57.58	38.12	54.06	34.93	47.3	6.46	62.29	25.87	59.8	53.3	40.01
chr2	97914671	97915521	851	6.87369	6.93366	6.81112	0.0351799	0.604938	0.843852	131.22	135.78	154.02	144.72	62.72	105.02	109.89	147.93	93.4	85.03	124.84	112.66
chr3	40169940	40171161	1222	8.36001	8.30606	8.41201	-0.035363	0.604983	0.8439	324.55	336.87	223.26	242.87	370.64	400.82	281.18	250.88	372.17	274.71	573.11	291.66
chr4	121944027	121944255	229	4.07011	3.92718	4.20014	-0.0312879	0.604985	0.8439	15.03	28.36	6.22	9.15	28.51	4.01	29.09	13.84	11.5	23.36	14.6	17.9
chr8	8568615	8569744	1130	8.68884	8.81236	8.55374	0.0303827	0.604998	0.84391	755.27	350.61	320.49	870.84	63.44	336.69	271.49	313.17	422.46	582.12	409.57	255.86
chr18	22739811	22740141	331	4.36757	4.29712	4.43473	-0.0327174	0.605047	0.843965	24.04	22.34	28	12.48	14.26	16.83	16.16	25.95	5.75	34.57	16.79	30.53
chr7	48255085	48255420	336	4.89157	4.99641	4.77851	0.0333311	0.60505	0.843965	20.03	35.23	39.67	47.41	23.52	25.65	16.16	50.18	17.24	28.97	32.12	20.01
chr1	1425645	1427246	1602	6.81777	6.74926	6.88317	-0.0352953	0.605056	0.843965	113.19	134.92	87.12	70.7	123.31	116.24	148.67	109	146.57	122.4	67.9	113.71
chr8	33597210	33598150	941	6.22145	6.2611	6.18068	0.0349973	0.605069	0.843971	91.15	84.22	62.23	53.23	94.8	74.55	106.66	61.42	67.54	85.03	40.88	73.7
chr18	5309840	5310873	1034	7.33375	7.27587	7.38941	-0.0358105	0.605079	0.843971	161.27	156.4	133.02	139.73	164.65	174.76	203.62	129.77	231.35	116.8	194.93	129.51
chr17	40399200	40399559	360	4.69558	4.75995	4.62821	0.0338864	0.605097	0.843971	25.04	16.33	21	26.62	27.08	46.5	25.86	19.9	25.87	21.49	22.63	32.64
chr1	161139839	161140258	420	4.85861	4.80825	4.90728	-0.0346062	0.605107	0.843971	37.06	32.66	19.45	29.94	24.95	24.05	19.39	30.28	41.67	32.7	23.36	32.64
chr4	99624007	99624628	622	5.18166	5.2661	5.09198	0.0333298	0.605109	0.843971	26.04	36.09	29.56	53.23	24.23	61.73	35.55	40.66	11.5	40.18	33.58	43.17
chr4	106502149	106502576	428	5.16248	5.21539	5.10755	0.0351288	0.605111	0.843971	36.06	40.39	35.01	37.43	49.18	24.85	38.78	34.6	25.87	36.44	34.31	36.85
chr22	22666412	22667261	850	6.51292	6.59096	6.43042	0.0335804	0.605118	0.843971	90.15	103.98	72.34	92.32	135.42	84.17	54.94	87.38	143.7	112.13	27.74	91.6
chr2	88295961	88296637	677	5.12849	5.02234	5.22735	-0.0321409	0.605126	0.843971	41.07	39.53	40.45	24.95	18.53	30.46	48.48	79.59	12.93	38.31	13.87	31.59
chr1	243487667	243488250	584	4.78721	4.66931	4.8962	-0.0312412	0.605138	0.843971	14.02	24.92	49.79	11.64	37.06	15.23	25.86	16.44	11.5	39.24	18.25	67.39
chr2	85659318	85660149	832	5.57532	5.66685	5.47759	0.0338335	0.605138	0.843971	39.07	41.25	35.01	62.38	47.75	79.36	29.09	43.26	21.55	56.06	67.9	49.49
chr7	131367184	131367660	477	4.98691	5.06131	4.90847	0.0332477	0.605146	0.843971	51.09	41.25	23.34	13.31	32.07	39.28	38.78	28.55	18.68	19.62	31.39	43.17
chr5	140372509	140373719	1211	6.39626	6.33339	6.4565	-0.0358774	0.60515	0.843971	90.15	81.64	59.9	97.31	76.27	78.56	119.58	84.78	81.91	93.44	86.15	61.07
chr6	135250116	135251104	989	5.73542	5.64546	5.82011	-0.0334588	0.605153	0.843971	35.06	39.53	64.57	77.35	34.93	48.9	77.57	87.38	43.11	31.77	68.63	30.53
chr2	73994999	73996115	1117	6.42984	6.48718	6.37012	0.0343959	0.605154	0.843971	78.13	70.47	108.13	143.89	79.12	58.52	116.35	111.6	48.86	85.03	64.98	69.49
chr8	102064218	102064766	549	4.23592	4.12858	4.33583	-0.0320402	0.605155	0.843971	12.02	10.31	12.45	11.64	19.24	39.28	16.16	31.14	30.18	15.88	10.95	16.85
chr11	96258054	96258884	831	8.05985	8.00664	8.11117	-0.0354661	0.605184	0.843995	267.45	326.55	154.02	199.62	297.22	298.21	219.78	247.42	416.72	255.09	297.87	222.16
chr4	2450138	2450821	684	5.04183	4.95349	5.12507	-0.0331473	0.605186	0.843995	15.03	45.55	38.12	24.95	27.8	34.47	32.32	34.6	30.18	54.19	13.87	44.22
chr9	132372798	132374497	1700	8.5468	8.50744	8.5851	-0.0358531	0.605191	0.843995	356.6	366.94	391.28	313.57	386.32	368.76	407.23	257.8	475.63	395.24	374.53	393.79
chr2	222318016	222320762	2747	10.3205	10.3489	10.2916	0.0346356	0.605224	0.844032	1176.98	1127.47	1496.67	1547.89	1168.21	1307.49	1341.28	1342.65	975.69	1375.41	1275.44	1209.79
chr6	31763205	31763633	429	4.56394	4.6596	4.46148	0.0341787	0.605237	0.844042	18.03	24.06	28	20.79	33.5	27.26	6.46	22.49	31.61	20.56	22.63	28.43
chr11	86625610	86626115	506	4.88051	4.96692	4.78859	0.031598	0.605269	0.844069	27.05	30.94	33.45	14.97	42.77	38.48	45.25	17.3	10.06	58.87	8.03	26.32
chr5	68891574	68892303	730	6.03442	5.98893	6.07852	-0.03518	0.605269	0.844069	75.13	64.45	45.12	69.87	78.4	48.1	58.18	67.48	51.73	71.95	99.29	56.86
chr3	25836597	25837739	1143	6.13307	6.05545	6.20672	-0.0350408	0.605282	0.844076	53.09	61.01	47.45	59.05	105.49	72.95	103.42	71.8	71.85	63.54	78.85	53.7
chr1	205678919	205680867	1949	8.13266	8.18393	8.0795	0.0356598	0.605287	0.844076	212.36	239.76	295.6	420.87	270.85	305.43	219.78	284.62	337.68	347.59	179.6	253.75
chr9	132350845	132351342	498	8.06539	8.01187	8.11699	-0.0353665	0.605293	0.844076	343.58	262.1	178.14	207.94	201	355.93	242.4	333.93	300.32	168.19	319.77	301.13
chr2	180990301	180992722	2422	8.23543	8.30459	8.16279	0.0342165	0.605303	0.844082	409.69	246.63	325.94	422.53	256.59	235.68	307.04	259.53	106.33	312.08	489.15	245.33
chr5	129903873	129905709	1837	8.03475	8.07308	7.99537	0.0360702	0.605316	0.844089	208.35	331.71	278.49	233.72	282.97	280.58	248.86	233.58	360.67	246.68	230.7	210.58
chr16	55687847	55688252	406	3.93209	3.79748	4.05521	-0.0308137	0.605327	0.844089	8.01	15.47	13.22	28.28	12.83	5.61	22.62	23.36	2.87	29.9	7.3	13.69
chr9	15400101	15400824	724	4.55059	4.64371	4.45104	0.0324175	0.605332	0.844089	17.03	27.5	13.22	15.8	23.52	52.91	25.86	18.17	10.06	24.29	32.85	20.01
chr1	179034166	179035149	984	8.34047	8.30336	8.37665	-0.0357087	0.605333	0.844089	279.47	337.72	322.05	246.2	381.33	328.68	345.82	265.59	363.55	335.44	358.47	325.35
chr15	92979109	92979763	655	5.48285	5.51362	5.4514	0.0348631	0.60536	0.844117	39.07	59.3	43.56	29.11	54.17	48.9	67.87	49.31	38.8	36.44	34.31	35.8
chr18	46916749	46918246	1498	10.4186	10.4499	10.3865	0.0352557	0.605367	0.844118	1117.88	1231.45	1728.49	1483.01	1353.53	1478.24	1231.39	1020.83	1457.07	1401.58	1433.14	1487.76
chr9	6015135	6016190	1056	9.25307	9.27776	9.22795	0.0336176	0.605385	0.844134	578.97	641.08	707.89	598.03	580.19	618.07	591.46	482.73	676.8	636.32	574.57	635.96
chr17	5329798	5330634	837	7.01207	7.07949	6.94135	0.0350183	0.605395	0.844139	176.3	118.59	97.24	169.68	131.86	117.84	90.5	186	97.71	84.09	156.97	122.14
chr3	194541130	194541921	792	6.384	6.45684	6.30728	0.0334406	0.605417	0.844144	84.14	59.3	130.69	131.42	67	54.51	109.89	97.76	27.3	99.98	68.63	71.6
chrX	57286426	57287359	934	7.74687	7.81283	7.67776	0.0347497	0.605418	0.844144	217.37	250.07	234.15	275.31	280.83	91.39	132.51	230.98	199.74	283.12	190.55	191.63
chr12	55068316	55068810	495	5.77182	5.81463	5.7277	0.035201	0.605421	0.844144	68.11	67.03	42.78	43.25	49.18	67.34	64.64	44.99	54.6	57.93	35.77	60.02
chr16	13378203	13378524	322	3.60033	3.74206	3.44314	0.0299755	0.605423	0.844144	6.01	6.02	33.45	16.64	8.55	9.62	9.7	11.25	2.87	23.36	13.87	4.21
chr14	96796914	96798426	1513	10.4257	10.4499	10.4011	0.0330139	0.605437	0.844144	1184.99	1307.07	1684.93	1339.12	1454.74	1421.32	1308.96	1192.98	1531.79	1315.61	1404.67	1359.31
chr12	103944937	103945350	414	4.98083	5.06697	4.88922	0.0336476	0.605439	0.844144	29.05	36.09	34.23	54.9	22.81	24.05	29.09	45.85	17.24	25.23	37.23	23.16
chr1	61436016	61436282	267	4.10991	4.01829	4.19605	-0.0330543	0.605444	0.844144	15.03	16.33	16.34	14.97	18.53	16.03	22.62	21.63	5.75	31.77	12.41	15.79
chr19	10483456	10483864	409	5.60726	5.51041	5.69801	-0.0348016	0.605457	0.844144	48.08	52.42	31.89	51.57	53.46	36.07	90.5	50.18	43.11	41.11	51.84	34.75
chr5	79181357	79182112	756	5.49996	5.59179	5.4019	0.0339354	0.605463	0.844144	49.08	44.69	28.78	63.21	43.48	60.12	29.09	53.64	17.24	42.98	59.14	51.59
chr1	60390395	60391683	1289	7.53058	7.44603	7.61044	-0.0331662	0.605467	0.844144	103.17	118.59	295.6	296.1	100.5	132.27	177.76	211.09	142.26	329.84	207.34	104.24
chr14	68519602	68520303	702	6.80797	6.73567	6.87683	-0.034221	0.60547	0.844144	155.26	128.04	45.9	92.32	116.89	101.01	132.51	109	143.7	113.99	143.83	62.12
chr14	68377492	68377870	379	6.54339	6.60822	6.47551	0.0355718	0.605474	0.844144	113.19	97.11	119.02	57.39	97.65	101.01	61.41	109.87	84.78	93.44	104.4	80.02
chr16	8663699	8664103	405	4.77886	4.66415	4.88511	-0.0314052	0.605486	0.844152	22.04	19.77	11.67	30.77	27.8	40.08	38.78	23.36	11.5	13.08	73.74	16.85
chr4	48290283	48290697	415	4.90183	4.80439	4.99311	-0.0347345	0.605494	0.844155	30.05	29.22	22.56	25.78	32.79	27.26	48.48	37.2	27.3	20.56	27.01	30.53
chr6	89691020	89691317	298	4.19574	4.11584	4.27145	-0.0327294	0.605501	0.844156	23.04	19.77	6.22	10.81	24.95	19.24	19.39	19.9	12.93	21.49	28.47	13.69
chr2	20324499	20324791	293	4.18333	4.32016	4.03215	0.0319497	0.605566	0.844234	23.04	25.78	7	31.61	16.39	16.03	6.46	29.41	5.75	18.69	16.79	21.06
chr12	11954246	11954683	438	4.92744	5.02446	4.82343	0.033099	0.605571	0.844234	26.04	34.37	22.56	16.64	29.94	65.74	19.39	25.95	22.99	42.05	32.12	27.38
chr6	111818495	111819140	646	4.99032	4.88309	5.09012	-0.0318997	0.605576	0.844234	20.03	36.95	8.56	34.1	28.51	48.9	38.78	23.36	34.49	26.16	67.9	13.69
chr16	3467938	3468364	427	4.67049	4.74299	4.59416	0.0340487	0.60559	0.844245	18.03	30.94	21	27.45	39.2	24.05	19.39	25.09	33.05	27.1	25.55	14.74
chr19	38666772	38668284	1513	8.1768	8.21687	8.13557	0.0360304	0.605617	0.844266	374.63	328.27	219.37	326.88	246.61	289.39	284.42	320.09	293.14	223.32	307.36	259.02
chr8	144179015	144179454	440	4.45967	4.56922	4.3411	0.0336669	0.605633	0.844266	25.04	23.2	22.56	27.45	24.95	19.24	6.46	30.28	20.12	29.9	11.68	23.16
chr1	114447753	114447953	201	3.56475	3.66847	3.45299	0.0316439	0.605634	0.844266	14.02	5.16	12.45	13.31	12.12	19.24	9.7	6.92	15.81	2.8	16.79	13.69
chr22	23695646	23697226	1581	8.51243	8.55952	8.46375	0.035879	0.605635	0.844266	316.53	302.49	325.16	546.46	409.12	363.95	336.13	319.22	363.55	353.2	493.53	252.7
chr17	64349997	64350280	284	4.07644	4.03704	4.11479	-0.0328665	0.605639	0.844266	27.05	18.05	17.11	10.81	14.26	11.22	6.46	12.98	14.37	25.23	27.01	17.9
chr12	104547250	104547678	429	4.7443	4.65223	4.83085	-0.0324727	0.605643	0.844266	35.06	38.67	22.56	16.64	17.11	20.84	16.16	16.44	63.23	34.57	18.25	22.11
chr3	141474283	141474679	397	4.75229	4.80307	4.69966	0.0338431	0.605663	0.844285	37.06	30.94	21.78	25.78	33.5	18.44	38.78	21.63	14.37	35.51	18.25	27.38
chr10	45235234	45235745	512	5.72719	5.78215	5.67006	0.0356011	0.605676	0.844289	45.08	54.14	64.57	54.06	63.44	48.9	45.25	45.85	43.11	48.59	51.11	71.6
chr5	123294567	123295057	491	5.59682	5.47965	5.70517	-0.0305437	0.605682	0.844289	42.07	44.69	27.23	36.6	63.44	53.71	9.7	26.82	83.34	28.03	150.4	14.74
chr8	98753755	98754636	882	6.02852	6.09925	5.95415	0.0338541	0.605685	0.844289	104.18	75.62	32.67	38.26	74.84	85.78	61.41	67.48	87.65	54.19	59.14	42.12
chr19	58218850	58219512	663	4.88113	4.79754	4.96014	-0.0334381	0.605703	0.844307	27.05	51.56	10.89	28.28	24.23	24.85	32.32	32.01	38.8	28.03	31.39	24.22
chr15	80035311	80035693	383	5.96618	6.05389	5.87279	0.0348083	0.605713	0.844311	65.11	73.04	65.34	59.89	79.12	56.12	16.16	68.34	51.73	86.9	54.76	73.7
chr8	79900660	79901356	697	6.38131	6.29149	6.46587	-0.0338057	0.605735	0.844325	96.16	96.25	42.78	53.23	93.37	88.18	138.98	96.89	73.28	101.85	37.23	82.13
chr12	89648625	89649571	947	5.27274	5.34565	5.19595	0.0335178	0.605736	0.844325	25.04	44.69	41.23	59.89	30.65	42.49	45.25	57.1	17.24	47.65	28.47	24.22
chr6	45434164	45434651	488	4.9647	5.08225	4.8367	0.0324022	0.605752	0.844325	38.06	30.94	28	39.09	27.08	40.08	16.16	20.76	17.24	16.82	75.2	25.27
chr15	85330830	85331925	1096	10.1279	10.1074	10.1482	-0.0316482	0.605753	0.844325	1052.77	1083.64	1113.95	1118.7	1230.94	1018.89	1034.24	1142.81	1163.93	1029.69	1346.99	1090.81
chr13	73335191	73335586	396	4.82384	4.71072	4.92872	-0.0312976	0.60576	0.844325	18.03	12.03	18.67	14.14	28.51	65.74	16.16	39.79	53.17	18.69	13.87	41.06
chr7	2784909	2785809	901	7.1464	7.20754	7.08255	0.0345919	0.60577	0.844325	128.22	103.12	196.81	88.17	230.22	140.29	122.82	94.3	195.43	140.16	139.44	121.08
chr5	150065913	150066194	282	4.41856	4.47309	4.36188	0.0333941	0.605773	0.844325	35.06	20.62	24.11	17.47	19.96	16.03	32.32	26.82	11.5	22.43	12.41	17.9
chr8	42741484	42742358	875	6.71075	6.65747	6.76214	-0.0358309	0.605775	0.844325	80.13	118.59	115.13	76.52	105.49	109.83	113.12	109.87	112.08	128.01	74.47	113.71
chr7	518825	520504	1680	8.11422	8.06128	8.16529	-0.0355679	0.60578	0.844325	212.36	217.42	311.16	368.47	229.51	263.74	258.56	272.51	353.49	244.81	189.82	403.26
chr3	130003142	130003340	199	4.04207	3.83792	4.22089	-0.0294645	0.605787	0.844327	34.06	12.03	12.45	4.99	20.67	1.6	51.71	6.92	12.93	13.08	14.6	12.63
chr19	35295590	35297265	1676	8.54811	8.50499	8.58997	-0.0359474	0.605796	0.844331	393.66	351.47	300.27	371.79	409.84	352.72	436.32	384.97	504.37	344.79	273.05	368.52
chr15	41323328	41324363	1036	6.86969	6.92312	6.8142	0.0355557	0.60581	0.844342	120.2	177.03	88.68	110.62	109.77	121.85	106.66	104.68	125.01	83.16	150.4	105.29
chr16	53457129	53458288	1160	8.82516	8.7859	8.86339	-0.0358881	0.605822	0.844349	495.83	492.41	337.61	368.47	488.24	465.76	526.82	410.06	498.62	367.21	562.16	429.59
chr12	95187613	95187869	257	4.58794	4.67791	4.49198	0.0321921	0.605843	0.844369	24.04	18.05	33.45	29.94	19.24	28.86	29.09	41.53	4.31	16.82	11.68	31.59
chr6	53095376	53095840	465	4.43152	4.51219	4.34606	0.0321337	0.605861	0.84437	41.07	30.94	14.78	19.13	14.97	16.03	29.09	25.95	14.37	11.21	8.76	32.64
chr11	18628751	18628965	215	4.40094	4.28897	4.50485	-0.030538	0.605862	0.84437	21.04	21.48	6.22	38.26	7.84	22.45	19.39	42.39	2.87	24.29	33.58	13.69
chr11	73086576	73086809	234	4.26272	4.194	4.32831	-0.0327249	0.605864	0.84437	21.04	14.61	30.34	19.96	7.84	16.03	16.16	29.41	11.5	14.02	26.28	23.16
chr9	114355880	114356290	411	4.50304	4.52294	4.48286	0.0326526	0.605868	0.84437	27.05	24.06	31.89	14.14	19.96	20.84	54.94	11.25	10.06	16.82	18.98	22.11
chr4	34046676	34046933	258	4.03669	3.92331	4.14182	-0.0325775	0.605888	0.844388	15.03	15.47	10.11	12.48	10.69	27.26	22.62	12.98	24.43	15.88	22.63	7.37
chr9	131728953	131729775	823	9.80447	9.83007	9.7784	0.0327138	0.605919	0.844407	862.45	858.49	1009.71	972.32	916.61	841.73	824.16	1038.13	780.26	816.65	847.62	962.36
chr1	110286627	110287087	461	5.14933	5.07414	5.22079	-0.0344122	0.60592	0.844407	40.07	39.53	31.12	27.45	39.91	24.05	48.48	47.58	24.43	45.78	34.31	23.16
chr12	62522690	62523615	926	5.79496	5.88245	5.70183	0.0338241	0.60592	0.844407	49.08	50.7	50.56	70.7	39.91	92.99	25.86	32.87	61.79	45.78	81.77	64.23
chr17	18217450	18218214	765	7.16707	7.20461	7.12853	0.0355531	0.605929	0.84441	193.33	128.9	109.68	173.84	145.4	133.88	203.62	112.46	152.32	156.04	108.78	106.34
chr12	5059457	5059943	487	5.35648	5.22636	5.47584	-0.0322486	0.605935	0.84441	67.11	23.2	25.67	28.28	30.65	49.7	100.19	38.93	17.24	55.13	29.2	26.32
chr2	33512067	33512558	492	5.31595	5.19264	5.42954	-0.0322698	0.605954	0.844419	45.08	40.39	51.34	20.79	44.19	17.64	84.03	52.77	11.5	28.03	30.66	51.59
chr20	36728997	36729581	585	5.56383	5.50369	5.62157	-0.034269	0.605955	0.844419	38.06	53.28	67.68	21.63	43.48	48.1	32.32	40.66	61.79	61.67	45.26	53.7
chr1	18820303	18821524	1222	6.35664	6.39549	6.31672	0.0355517	0.60596	0.844419	60.1	100.54	75.46	90.66	93.37	84.97	100.19	61.42	71.85	108.39	70.09	66.33
chr5	101678467	101678925	459	5.07935	5.00529	5.14979	-0.0342472	0.605991	0.844453	35.06	45.55	22.56	27.45	42.05	20.04	38.78	29.41	38.8	42.05	38.69	25.27
chr9	104765146	104765512	367	6.43557	6.48767	6.38151	0.0357868	0.606034	0.844505	91.15	91.09	90.24	109.79	84.82	71.35	80.8	75.26	58.92	113.99	81.77	89.5
chr3	49295520	49296268	749	4.96631	4.89587	5.03346	-0.0341319	0.606053	0.844519	33.06	27.5	24.11	29.11	19.96	44.89	25.86	26.82	51.73	28.97	26.28	36.85
chr13	106100298	106101539	1242	6.27043	6.35507	6.18052	0.0327789	0.606057	0.844519	64.11	58.44	132.24	163.85	35.64	36.88	71.1	67.48	94.84	72.88	65.71	63.17
chr1	54069759	54070445	687	6.368	6.31415	6.41991	-0.0358529	0.606069	0.844527	79.13	59.3	83.24	76.52	79.83	99.4	87.26	83.92	113.52	70.08	81.04	77.92
chr15	72733848	72734639	792	4.56433	4.48212	4.64212	-0.0320584	0.606105	0.844562	19.03	28.36	14	24.95	15.68	32.07	12.93	21.63	38.8	15.88	51.11	9.48
chr21	31201194	31202085	892	5.99976	5.91059	6.08375	-0.0333567	0.606121	0.844562	65.11	70.47	95.68	53.23	42.77	33.67	67.87	48.45	136.51	48.59	51.84	53.7
chr1	114075577	114076689	1113	5.90103	5.97407	5.82409	0.0341943	0.606126	0.844562	37.06	63.59	42.01	84.84	79.12	70.54	51.71	83.05	30.18	61.67	53.3	60.02
chr1	74592609	74592918	310	4.87427	4.94867	4.79584	0.0341004	0.60613	0.844562	29.05	29.22	44.34	37.43	16.39	28.86	25.86	33.74	27.3	19.62	30.66	29.48
chr5	169748267	169748586	320	4.90366	4.8145	4.98762	-0.0335042	0.606142	0.844562	16.03	17.19	50.56	34.1	22.1	28.86	35.55	24.22	30.18	42.05	29.93	28.43
chr4	111641915	111642465	551	5.61724	5.54721	5.68403	-0.0335137	0.606146	0.844562	58.1	44.69	33.45	27.45	65.57	51.31	25.86	50.18	79.03	33.64	38.69	81.07
chr2	70977822	70978197	376	5.96568	6.03956	5.8878	0.0351105	0.606153	0.844562	85.14	81.64	58.34	69.87	49.18	50.5	35.55	60.56	66.1	47.65	66.44	78.97
chr19	28736741	28737657	917	5.51906	5.62236	5.40779	0.031482	0.606166	0.844562	44.07	42.11	63.79	77.35	44.19	24.05	22.62	32.01	127.89	22.43	25.55	24.22
chr4	2332764	2333104	341	4.27981	4.38692	4.1641	0.0327117	0.606171	0.844562	12.02	23.2	24.11	9.98	24.95	31.26	12.93	28.55	10.06	23.36	18.98	13.69
chr11	128494384	128495061	678	6.736	6.67752	6.79219	-0.0347638	0.606173	0.844562	137.23	100.54	66.9	121.44	99.07	88.98	103.42	83.05	127.89	87.83	179.6	83.18
chr12	40502348	40502782	435	4.79733	4.69488	4.89299	-0.0331716	0.606176	0.844562	17.03	18.05	15.56	22.46	27.8	54.51	38.78	26.82	28.74	32.7	27.01	24.22
chr15	30823035	30824131	1097	6.96263	7.1397	6.76075	0.0265208	0.606178	0.844562	241.41	49.84	40.45	168.85	134.71	210.83	12.93	57.96	17.24	109.32	275.24	177.94
chr8	11531411	11532135	725	8.18473	8.13733	8.23061	-0.0358477	0.606179	0.844562	410.69	289.6	291.71	277.8	248.04	171.55	316.74	296.73	343.43	243.87	316.12	285.34
chr1	172273617	172274587	971	6.25978	6.2174	6.30095	-0.0347379	0.606186	0.844562	57.1	61.01	72.34	78.18	97.65	80.16	32.32	119.38	73.28	66.34	98.56	83.18
chr5	124452888	124454324	1437	9.19001	9.14177	9.23668	-0.0357777	0.606189	0.844562	614.03	575.76	608.32	622.98	657.88	310.24	552.67	395.35	800.38	665.28	620.57	585.42
chr19	10135549	10136454	906	5.98546	5.91205	6.0553	-0.0344926	0.606204	0.844573	53.09	84.22	49.01	47.41	63.44	64.13	80.8	63.15	48.86	104.65	39.42	62.12
chr14	65186872	65187166	295	4.14431	4.2217	4.06253	0.0334262	0.606209	0.844573	17.03	15.47	17.11	19.13	19.96	23.25	19.39	15.57	7.18	28.03	15.33	14.74
chr2	30488356	30488791	436	4.74204	4.84016	4.63677	0.0334246	0.60622	0.84458	40.07	30.08	17.11	21.63	22.1	40.88	16.16	25.95	31.61	24.29	36.5	14.74
chr4	74297581	74297974	394	4.70421	4.57858	4.81977	-0.0325497	0.606251	0.844614	28.05	36.09	22.56	19.96	20.67	16.03	45.25	34.6	30.18	13.08	9.49	36.85
chr22	21448093	21448484	392	4.63101	4.53281	4.72295	-0.033641	0.606274	0.84463	18.03	28.36	23.34	13.31	21.38	34.47	32.32	27.68	27.3	29.9	13.87	27.38
chr19	12722007	12723109	1103	9.93745	9.97314	9.90086	0.0356378	0.606275	0.84463	995.68	923.8	1237.63	921.58	861.73	1090.24	730.43	1026.02	1130.88	810.11	849.81	1188.73
chr4	40264948	40266242	1295	7.3672	7.23148	7.49125	-0.0301382	0.606284	0.844634	168.28	37.81	188.25	185.48	61.3	260.54	187.46	83.92	186.8	113.99	388.4	118.98
chr20	51512695	51512962	268	3.49415	3.61486	3.36241	0.0296388	0.606316	0.84467	10.02	17.19	4.67	5.82	27.8	8.02	12.93	6.92	1.44	12.15	5.11	23.16
chr20	5788286	5789091	806	6.90151	6.8219	6.97695	-0.0348836	0.606333	0.844684	154.26	125.47	93.35	89	106.91	109.83	223.01	91.7	127.89	99.04	129.95	84.23
chr8	61839291	61839689	399	3.90433	4.04981	3.74251	0.0307279	0.606342	0.844689	18.03	20.62	7	4.99	14.26	34.47	6.46	21.63	11.5	7.48	24.82	8.42
chr19	2332078	2332719	642	8.1821	8.14238	8.22076	-0.0358252	0.606371	0.84472	248.42	252.65	273.82	329.37	274.41	316.65	310.27	268.18	377.92	248.55	336.57	248.49
chr12	1115462	1116689	1228	5.66679	5.58931	5.74032	-0.0327311	0.606387	0.844727	50.08	60.15	42.78	54.06	51.32	30.46	25.86	28.55	81.91	38.31	112.43	33.69
chr17	50930953	50931981	1029	8.08626	8.12106	8.05059	0.0359618	0.606393	0.844727	261.44	267.26	231.81	324.38	344.26	241.3	290.88	234.44	360.67	232.66	239.47	232.69
chr6	27238008	27238867	860	5.65742	5.70638	5.60674	0.0342925	0.606398	0.844727	44.07	68.75	32.67	55.73	52.74	59.32	74.34	68.34	30.18	34.57	45.99	38.96
chr8	143130685	143131509	825	6.10317	6.0458	6.15835	-0.0357105	0.606401	0.844727	52.09	76.48	56.01	65.71	81.97	64.13	87.26	66.61	51.73	78.49	78.12	66.33
chr10	101968210	101968677	468	6.95494	6.90067	7.00725	-0.0351702	0.606425	0.844751	139.23	109.14	150.13	128.92	74.84	114.64	119.58	192.05	137.95	86.9	115.35	120.03
chr16	66474778	66475105	328	6.48435	6.54692	6.41893	0.0338294	0.606439	0.844762	124.21	91.09	42.78	102.31	120.46	80.16	129.28	50.18	56.04	81.29	119.73	76.86
chr21	39518164	39518813	650	5.87756	5.84969	5.9049	-0.035841	0.60646	0.844771	68.11	59.3	51.34	48.24	54.88	64.13	45.25	65.75	60.35	58.87	67.17	62.12
chr20	64056049	64056239	191	5.18371	5.14744	5.2191	-0.0342255	0.606468	0.844771	38.06	50.7	27.23	29.94	37.06	29.66	16.16	57.1	34.49	47.65	36.5	31.59
chr11	9613236	9615440	2205	11.6071	11.6391	11.5744	0.0352898	0.606471	0.844771	2903.89	2699.22	4290.1	3531.61	2941.56	2770.49	2798.91	3399.01	2918.45	2758.3	2895.48	3527.25
chr18	79191935	79192546	612	5.72361	5.84186	5.59478	0.0314153	0.606475	0.844771	97.16	37.81	31.12	65.71	57.02	55.31	12.93	12.11	76.16	42.98	103.67	42.12
chr5	158700947	158701560	614	5.22005	5.26764	5.17084	0.0347858	0.606486	0.844771	32.05	31.8	35.78	47.41	39.2	44.89	38.78	21.63	45.98	29.9	40.88	38.96
chr4	150297961	150298359	399	4.52474	4.4546	4.59164	-0.0335692	0.606488	0.844771	23.04	24.06	7.78	24.12	22.1	30.46	19.39	19.9	30.18	26.16	24.82	24.22
chr11	80838173	80838587	415	4.57467	4.69856	4.43915	0.0332655	0.606496	0.844771	28.05	21.48	32.67	32.44	17.11	24.05	3.23	37.2	24.43	16.82	28.47	20.01
chr3	147361872	147362142	271	4.31988	4.4085	4.22547	0.0339006	0.606499	0.844771	31.05	25.78	15.56	16.64	19.96	18.44	12.93	17.3	22.99	21.49	17.52	20.01
chr15	68791342	68792417	1076	9.58595	9.62419	9.54668	0.0359474	0.606503	0.844771	626.05	627.33	930.37	993.11	811.83	746.33	898.5	833.1	514.43	635.38	870.98	734.93
chr10	80222513	80223161	649	4.94147	4.85918	5.01931	-0.0331391	0.606508	0.844771	42.07	27.5	28.78	29.11	30.65	16.03	25.86	36.33	41.67	22.43	14.6	53.7
chr12	31645886	31646722	837	5.23579	5.11846	5.34428	-0.0331863	0.606516	0.844773	24.04	37.81	31.12	24.95	52.03	38.48	74.34	15.57	31.61	42.05	49.65	30.53
chr5	177289494	177289656	163	3.99585	3.90374	4.08244	-0.0327714	0.606531	0.844773	21.04	20.62	8.56	8.32	19.24	12.02	19.39	12.98	17.24	12.15	24.09	15.79
chr18	34262253	34262680	428	3.8132	3.95269	3.65877	0.0292582	0.606531	0.844773	6.01	11.17	24.11	5.82	5.7	40.08	12.93	15.57	1.44	22.43	6.57	16.85
chrX	11739603	11740380	778	7.53884	7.61591	7.45742	0.0334559	0.606535	0.844773	158.27	145.23	332.16	164.69	142.55	234.08	171.3	269.05	58.92	195.29	133.6	226.38
chr19	33502558	33502862	305	3.91227	3.78214	4.03163	-0.0320067	0.606555	0.84478	5.01	16.33	12.45	8.32	22.81	17.64	19.39	6.92	22.99	11.21	19.71	17.9
chr1	86755462	86756472	1011	7.61387	7.52582	7.69685	-0.0332519	0.606569	0.84478	246.41	238.04	144.69	177.16	189.59	109.83	368.45	161.78	57.48	185.01	258.45	213.74
chr4	185587036	185588175	1140	8.52819	8.46706	8.58684	-0.0348815	0.606572	0.84478	263.44	433.11	273.82	320.22	510.34	322.26	446.02	486.19	178.18	506.44	332.18	357.99
chr5	179793836	179794106	271	6.6281	6.66119	6.59423	0.0351791	0.606584	0.84478	89.15	121.17	83.24	94.82	121.88	97	145.44	59.69	126.45	90.64	79.58	77.92
chr1	2139684	2140391	708	5.78006	5.67714	5.87612	-0.0341635	0.606587	0.84478	59.1	64.45	37.34	34.93	66.29	44.89	103.42	45.85	60.35	40.18	39.42	63.17
chr8	122472731	122473532	802	6.55112	6.63078	6.4668	0.0333938	0.606588	0.84478	104.18	71.33	73.12	174.67	40.63	130.67	71.1	107.27	93.4	65.41	67.17	126.35
chr9	90881394	90882178	785	8.15087	8.10424	8.19605	-0.0359402	0.606592	0.84478	336.57	281.87	227.92	262.83	282.97	258.93	371.68	265.59	265.84	211.17	278.89	366.41
chr3	183782809	183784418	1610	6.66281	6.72998	6.59236	0.0350818	0.606595	0.84478	96.16	108.28	133.02	92.32	119.74	87.38	71.1	85.65	54.6	138.29	121.92	107.4
chr1	223421690	223421880	191	3.44491	3.5084	3.3785	0.030795	0.606597	0.84478	16.03	6.02	19.45	11.64	7.13	8.02	22.62	12.98	4.31	13.08	7.3	2.11
chr1	229542225	229542985	761	6.03248	6.11363	5.9465	0.033093	0.606609	0.844789	47.08	47.26	112.8	63.21	64.15	80.97	67.87	44.99	17.24	69.14	78.12	92.66
chr7	5429375	5430256	882	6.4148	6.31692	6.50646	-0.0326286	0.606617	0.844789	29.05	78.2	80.9	65.71	64.15	160.33	96.96	115.92	153.75	73.82	48.19	56.86
chr4	64713142	64713479	338	4.31395	4.21462	4.40688	-0.0332443	0.606622	0.844789	26.04	14.61	21	15.8	10.69	23.25	22.62	14.71	35.92	16.82	18.25	18.95
chr17	66547987	66548732	746	4.97608	5.16784	4.75487	0.0252648	0.606632	0.84479	24.04	7.73	9.33	44.08	20.67	109.83	29.09	6.06	15.81	9.34	89.07	12.63
chr6	37303996	37304405	410	5.53409	5.43917	5.62315	-0.0337336	0.606635	0.84479	57.1	40.39	36.56	28.28	49.89	48.1	64.64	29.41	80.47	25.23	49.65	46.33
chr3	122843670	122844105	436	4.23527	4.1518	4.31417	-0.0316092	0.606644	0.844794	39.07	12.89	7	15.8	14.26	17.64	6.46	18.17	35.92	30.83	15.33	12.63
chr4	88515291	88516451	1161	6.81401	6.76134	6.86483	-0.0355839	0.606653	0.844795	87.15	130.62	72.34	108.96	108.34	143.49	113.12	102.08	145.13	132.68	107.32	98.97
chr17	8019222	8020132	911	6.3023	6.36544	6.23628	0.0357253	0.606657	0.844795	72.12	104.84	70.79	89	89.81	68.14	51.71	96.89	70.41	82.23	77.39	73.7
chr12	103588549	103589164	616	5.04725	4.94562	5.14219	-0.0313744	0.606675	0.844808	8.01	30.08	45.9	14.14	56.31	30.46	9.7	62.29	53.17	35.51	27.01	24.22
chr17	78780319	78780705	387	7.57114	7.61066	7.53051	0.0359027	0.606679	0.844808	221.37	176.17	171.92	197.12	182.47	223.66	171.3	196.38	225.6	133.62	197.12	185.31
chr11	86262101	86262470	370	4.24044	4.33384	4.14057	0.0334977	0.606692	0.84481	26.04	21.48	11.67	14.14	22.81	24.85	12.93	15.57	21.55	15.88	24.09	15.79
chr13	43388413	43388968	556	4.8115	4.7322	4.88667	-0.0329268	0.606697	0.84481	23.04	27.5	17.11	16.64	33.5	41.69	25.86	53.64	22.99	14.95	28.47	31.59
chr3	183401519	183402407	889	5.34186	5.46153	5.21137	0.0304881	0.606704	0.84481	14.02	50.7	120.57	19.13	33.5	26.45	35.55	44.12	15.81	75.69	15.33	35.8
chr2	8031530	8032239	710	5.27792	5.21051	5.34233	-0.0335133	0.606706	0.84481	35.06	44.69	31.89	14.14	30.65	65.74	32.32	39.79	34.49	45.78	48.92	42.12
chr10	101284170	101284760	591	4.83839	4.75806	4.91449	-0.0339738	0.606722	0.844818	29.05	20.62	21	29.94	38.49	23.25	32.32	29.41	28.74	44.85	18.25	27.38
chr6	8434861	8436135	1275	10.1033	10.1346	10.0714	0.0354418	0.60673	0.844818	1064.79	1069.03	1415.77	1122.86	1061.3	1010.88	1241.09	996.6	896.66	1009.13	897.26	1415.11
chr7	38349788	38350557	770	7.92416	7.69528	8.12165	-0.024677	0.606731	0.844818	184.31	323.12	0	318.56	296.51	121.05	277.95	329.61	245.72	306.48	146.02	365.36
chr9	93127560	93128557	998	6.20785	6.14022	6.27245	-0.034441	0.606743	0.84482	51.09	101.4	60.68	83.18	62.72	64.13	93.73	106.41	41.67	91.57	78.85	51.59
chrX	65451558	65451976	419	4.39713	4.30434	4.48432	-0.033822	0.606744	0.84482	15.03	21.48	17.89	17.47	17.82	28.86	22.62	22.49	33.05	18.69	15.33	22.11
chr6	25106910	25108101	1192	6.91053	6.86017	6.95919	-0.0350434	0.606789	0.844865	146.25	76.48	103.46	131.42	111.19	128.26	109.89	162.64	94.84	103.72	181.79	93.71
chr9	133576723	133577444	722	5.34694	5.42828	5.26075	0.033248	0.606794	0.844865	35.06	47.26	50.56	40.76	40.63	44.09	38.78	75.26	17.24	32.7	19.71	46.33
chr4	106328924	106329604	681	6.06518	6.12275	6.00522	0.0354853	0.606795	0.844865	89.15	61.01	44.34	74.03	79.83	69.74	51.71	68.34	76.16	67.28	57.68	64.23
chr20	50582127	50583035	909	6.79937	6.75034	6.84679	-0.0353448	0.606802	0.844865	114.19	133.2	115.13	78.18	134.71	70.54	100.19	97.76	116.39	99.04	154.05	123.19
chr12	132837986	132838480	495	5.46613	5.39682	5.53226	-0.0352282	0.606811	0.844869	34.06	44.69	34.23	43.25	42.05	54.51	58.18	33.74	38.8	49.52	51.11	46.33
chr6	114997579	114998667	1089	6.1547	6.20861	6.09869	0.0342949	0.606822	0.844875	49.08	102.26	70.01	89.83	62.01	70.54	96.96	102.95	47.42	68.21	50.38	45.28
chr3	113829983	113831248	1266	8.41457	8.44878	8.37953	0.035918	0.606835	0.844876	256.43	348.04	364.06	384.27	381.33	362.34	387.84	300.19	426.77	259.76	254.07	369.57
chr6	33620160	33622194	2035	10.281	10.3103	10.2511	0.0346549	0.606836	0.844876	1152.94	1120.59	1244.64	1534.58	1172.49	1393.26	1089.18	1224.13	1566.28	1068.93	1122.13	1241.38
chr12	6699872	6701106	1235	7.43207	7.36706	7.49427	-0.0346574	0.606841	0.844876	110.19	226.87	123.69	128.09	211.69	189.99	168.06	146.2	264.4	227.99	118.27	156.88
chr17	41695264	41696266	1003	7.16323	7.12201	7.20331	-0.035915	0.606863	0.844897	147.25	145.23	91.79	161.36	148.25	141.89	142.21	143.61	166.69	126.14	151.86	153.72
chr7	155597572	155598248	677	4.65769	4.56922	4.74104	-0.0325875	0.606882	0.844904	21.04	32.66	10.11	16.64	17.11	44.89	25.86	21.63	28.74	17.75	40.15	26.32
chr17	3882296	3882983	688	5.32184	5.25639	5.38444	-0.034383	0.606882	0.844904	32.05	41.25	40.45	45.75	37.78	32.07	38.78	53.64	37.36	55.13	20.44	45.28
chr19	49420895	49421477	583	5.77979	5.73532	5.82293	-0.0350091	0.606887	0.844904	69.12	55.86	54.45	54.06	48.47	37.68	32.32	56.23	86.22	58.87	45.99	60.02
chr1	226344502	226345204	703	4.74205	4.69237	4.79008	-0.0332838	0.6069	0.844914	29.05	28.36	26.45	19.96	25.66	25.65	12.93	58.83	21.55	28.03	20.44	24.22
chr17	10295457	10296153	697	6.10745	6.04921	6.16343	-0.0356783	0.606922	0.844916	70.12	63.59	73.9	55.73	82.68	51.31	87.26	73.53	54.6	78.49	63.52	72.65
chr10	95254335	95255814	1480	6.8797	6.91259	6.84604	0.0358954	0.606927	0.844916	109.18	91.95	133.02	141.4	131.86	115.44	126.05	124.58	116.39	114.93	105.13	103.19
chr6	31396977	31397234	258	7.00372	7.04358	6.96273	0.0353812	0.606936	0.844916	159.27	155.54	104.24	117.28	132.57	122.65	184.22	89.11	81.91	116.8	122.65	153.72
chr1	28246382	28247881	1500	10.8523	10.8292	10.875	-0.0322442	0.606948	0.844916	1908.21	1836.43	1890.29	1572.01	1783.33	1925.56	1829.31	1561.52	1801.94	1844.47	2118.68	2112.14
chr6	56977213	56977650	438	4.95977	4.85197	5.06006	-0.0322469	0.606951	0.844916	21.04	28.36	49.79	31.61	12.83	29.66	45.25	38.06	10.06	28.03	21.9	56.86
chr21	44064918	44066107	1190	6.98898	7.07745	6.89472	0.03281	0.606954	0.844916	122.21	85.94	76.23	188.81	143.98	193.2	100.19	132.36	27.3	160.71	172.3	121.08
chr9	13956243	13956538	296	3.17579	3.02266	3.31422	-0.0276737	0.606957	0.844916	7.01	5.16	5.45	1.66	1.43	28.06	6.46	12.11	8.62	2.8	23.36	6.32
chr5	154770845	154771220	376	5.77932	5.83018	5.72659	0.0356401	0.606961	0.844916	55.09	48.12	51.34	64.04	57.02	65.74	45.25	53.64	61.79	64.47	43.07	49.49
chr22	45008560	45010495	1936	6.67682	6.63918	6.7135	-0.0356342	0.606985	0.844916	98.17	108.28	94.13	117.28	84.82	95.4	64.64	113.33	153.75	103.72	113.16	81.07
chr1	25435527	25436411	885	7.64541	7.59255	7.6964	-0.035512	0.606992	0.844916	175.29	138.36	248.15	198.79	187.46	210.03	206.85	179.94	268.71	126.14	253.34	209.53
chr3	11059613	11059976	364	4.47102	4.40444	4.53466	-0.0338699	0.606993	0.844916	22.04	24.92	21.78	14.14	18.53	25.65	19.39	16.44	22.99	21.49	21.9	36.85
chr10	14560360	14560711	352	5.33194	5.44933	5.20416	0.0315047	0.606995	0.844916	13.02	55	55.23	77.35	20.67	40.88	12.93	73.53	35.92	49.52	21.9	27.38
chr1	40399871	40400833	963	8.72568	8.76905	8.68097	0.0358779	0.606995	0.844916	428.72	452.88	439.51	533.98	391.31	371.16	326.43	506.09	283.08	455.04	411.76	480.13
chr20	25750341	25751811	1471	7.71499	7.638	7.78808	-0.033319	0.606999	0.844916	265.45	192.49	294.82	73.19	253.74	115.44	116.35	177.35	214.11	280.32	209.53	328.51
chr12	80812351	80812899	549	6.528	6.59506	6.45767	0.0352872	0.607001	0.844916	104.18	64.45	97.24	133.08	77.69	103.41	58.18	114.19	83.34	86.9	103.67	81.07
chr2	54597169	54597837	669	7.11351	7.16538	7.05971	0.0352166	0.607003	0.844916	117.2	150.39	122.91	197.12	138.99	134.68	142.21	77.86	122.14	195.29	138.71	124.24
chr19	55642541	55644050	1510	10.4212	10.3888	10.4529	-0.0354747	0.607008	0.844916	1225.06	1038.1	1577.58	1335.79	1354.24	1513.51	1066.56	1291.61	1524.61	1226.85	1551.41	1748.88
chr12	17641674	17642338	665	5.37616	5.30075	5.44783	-0.0339078	0.607025	0.844931	32.05	34.37	31.89	42.42	35.64	60.12	35.55	45.85	77.6	42.98	33.58	26.32
chr11	10458985	10459588	604	8.72509	8.68206	8.76689	-0.0357601	0.607039	0.844941	388.65	385.85	415.4	404.23	478.26	392.01	591.46	481	341.99	324.23	464.33	410.63
chr10	11881423	11881875	453	4.52906	4.40629	4.64219	-0.0330482	0.607059	0.844961	16.03	24.92	21	19.13	22.1	24.05	32.32	24.22	45.98	20.56	10.95	15.79
chr8	56211035	56212473	1439	11.3724	11.4058	11.3382	0.0354482	0.607116	0.845027	2408.05	2435.4	3593.11	2886.17	2383.47	2573.29	2297.95	2026.08	2544.84	2796.61	2658.21	3210.32
chr1	41366420	41366723	304	5.15203	5.05058	5.24682	-0.0320479	0.607119	0.845027	23.04	40.39	28.78	27.45	27.08	52.11	22.62	38.06	86.22	46.72	13.14	21.06
chr13	46100269	46100861	593	5.49449	5.39827	5.58469	-0.034686	0.607164	0.845078	47.08	44.69	42.78	34.93	37.06	46.5	80.8	33.74	33.05	57.93	35.04	47.38
chr9	136847787	136849887	2101	11.2518	11.282	11.221	0.0349239	0.607173	0.845078	2332.93	2056.43	3232.16	2772.22	2068.43	2478.69	2327.04	2435.28	2393.96	2311.67	2074.15	2779.68
chr1	17045248	17046612	1365	6.469	6.42082	6.51562	-0.0353022	0.607175	0.845078	85.14	101.4	52.12	92.32	87.67	95.4	71.1	84.78	125.01	69.14	107.32	91.6
chr6	135164970	135165473	504	6.06407	6.14034	5.98354	0.0347049	0.607182	0.845079	65.11	73.9	52.9	80.68	77.69	72.95	45.25	93.43	33.05	83.16	67.9	56.86
chr9	72464695	72465439	745	5.31273	5.19403	5.4224	-0.0321293	0.607188	0.845079	27.05	38.67	28.78	36.6	22.81	65.74	74.34	76.99	21.55	26.16	18.25	40.01
chr2	136310916	136311655	740	4.96495	5.06771	4.8543	0.0326295	0.607217	0.845105	22.04	26.64	22.56	54.9	27.8	47.3	22.62	39.79	7.18	32.7	36.5	34.75
chr17	57242945	57243820	876	6.72147	6.76777	6.67364	0.0357864	0.607219	0.845105	86.14	109.14	87.12	123.93	117.61	129.87	93.73	98.62	94.84	130.81	83.96	110.56
chr15	92082171	92082575	405	4.78488	4.83614	4.73173	0.034139	0.607234	0.845116	22.04	32.66	25.67	26.62	29.94	34.47	29.09	28.55	30.18	34.57	13.87	23.16
chr2	9750744	9751192	449	6.15227	6.25986	6.03601	0.0319307	0.607251	0.845132	56.09	56.72	148.58	101.47	52.03	44.89	35.55	72.67	18.68	65.41	135.06	66.33
chr12	4472055	4472447	393	4.59737	4.68352	4.50575	0.0336011	0.60727	0.845147	18.03	37.81	33.45	18.3	24.95	21.64	12.93	29.41	30.18	19.62	16.79	27.38
chr9	26157254	26158141	888	6.39615	6.45465	6.33517	0.0351124	0.60728	0.845147	89.15	95.39	125.24	74.03	85.53	56.92	67.87	64.88	79.03	99.04	69.36	104.24
chr1	36518383	36518678	296	4.70476	4.75495	4.65275	0.0330764	0.607281	0.845147	27.05	25.78	14	18.3	45.62	31.26	42.02	24.22	12.93	27.1	20.44	24.22
chr17	64848523	64849202	680	5.21778	5.13841	5.29301	-0.033441	0.607297	0.845161	39.07	21.48	39.67	57.39	38.49	15.23	42.02	44.99	33.05	51.39	34.31	29.48
chr2	100427685	100427956	272	4.86538	4.75499	4.96792	-0.0339822	0.607329	0.845195	39.07	18.91	21	27.45	29.94	25.65	48.48	22.49	38.8	30.83	21.9	25.27
chr9	36148446	36149040	595	7.9156	7.95686	7.87313	0.0358646	0.607358	0.845216	340.57	163.28	248.93	262	233.07	242.9	232.7	246.56	221.29	233.6	231.43	241.12
chr8	75701028	75701587	560	4.30463	4.10478	4.48014	-0.0286305	0.60736	0.845216	20.03	6.87	9.33	9.98	5.7	51.31	58.18	30.28	20.12	2.8	10.95	11.58
chr21	44755392	44755608	217	3.23492	3.0801	3.37472	-0.0290647	0.607362	0.845216	1	8.59	14	4.16	14.97	8.02	9.7	28.55	8.62	4.67	4.38	6.32
chr6	165404727	165405052	326	3.96808	3.88686	4.04496	-0.0308477	0.607373	0.84522	27.05	11.17	11.67	13.31	7.13	18.44	9.7	12.11	7.18	12.15	45.26	12.63
chr10	119836584	119837301	718	5.12722	5.19767	5.05315	0.0337336	0.607378	0.84522	27.05	29.22	31.89	49.91	29.22	52.91	38.78	39.79	12.93	40.18	30.66	36.85
chr2	39202800	39202995	196	3.77884	3.67031	3.87976	-0.0321892	0.607397	0.84523	11.02	18.91	6.22	9.15	20.67	10.42	16.16	9.52	18.68	11.21	21.17	11.58
chr11	58621440	58622690	1251	7.37049	7.31061	7.42799	-0.0348731	0.607398	0.84523	234.39	144.37	122.13	127.26	143.98	180.37	174.53	158.31	242.84	102.78	216.83	137.93
chr4	36252703	36253371	669	6.15887	6.11107	6.20513	-0.0344351	0.607406	0.84523	77.13	56.72	63.79	89	52.74	75.35	42.02	51.91	77.6	63.54	123.38	84.23
chr3	46236089	46236739	651	4.48002	4.37561	4.57738	-0.0316976	0.607414	0.84523	41.07	24.92	11.67	8.32	18.53	20.04	19.39	14.71	48.86	22.43	26.28	11.58
chr5	44891188	44891408	221	3.78989	3.90518	3.66459	0.0328269	0.607429	0.84523	17.03	7.73	12.45	15.8	19.24	17.64	6.46	12.98	12.93	9.34	17.52	16.85
chr8	106591644	106592786	1143	7.20966	7.15382	7.26342	-0.0357916	0.607438	0.84523	160.27	154.68	167.25	118.94	135.42	117.84	200.38	147.07	145.13	113.99	129.95	185.31
chr12	92538694	92541271	2578	9.57869	9.53148	9.6244	-0.0356157	0.607442	0.84523	753.27	650.53	679.88	663.74	599.43	1093.45	575.3	1163.57	1005.87	674.62	661.45	654.91
chr8	28072769	28073490	722	7.60957	7.56606	7.65181	-0.0355911	0.607456	0.84523	176.3	215.7	182.03	184.65	180.33	198.01	223.01	171.29	254.34	175.66	185.44	196.89
chr7	92768280	92769811	1532	8.61791	8.68536	8.54715	0.0343709	0.607468	0.84523	437.74	329.13	465.18	573.08	337.85	327.07	206.85	594.33	183.93	387.77	493.53	377.99
chr7	72494168	72494687	520	4.97387	4.89545	5.04823	-0.034238	0.607468	0.84523	25.04	37.81	23.34	22.46	37.06	32.87	35.55	42.39	43.11	26.16	29.2	22.11
chr1	206243127	206244268	1142	6.91962	6.97246	6.86477	0.0341553	0.607468	0.84523	156.26	147.81	105.79	106.46	155.38	81.77	200.38	77.86	60.35	106.52	110.97	143.2
chr3	101829076	101829765	690	8.47983	8.44817	8.5108	-0.0356666	0.607469	0.84523	358.6	322.26	346.94	403.4	310.05	354.33	297.34	484.46	400.91	293.4	381.83	330.61
chr3	157310176	157311054	879	6.69062	6.78287	6.59206	0.0318069	0.607476	0.84523	221.37	57.58	86.35	86.5	73.41	135.48	171.3	127.17	17.24	110.26	78.12	74.76
chr10	11471872	11472651	780	6.20948	6.2381	6.18027	0.0356267	0.607477	0.84523	90.15	78.2	59.12	63.21	74.84	87.38	100.19	63.15	63.23	65.41	62.06	81.07
chr10	21495276	21497330	2055	9.79175	9.75908	9.8237	-0.0351887	0.607481	0.84523	876.47	766.54	954.48	891.64	822.52	887.42	833.86	902.31	1294.69	773.67	819.88	812.85
chr15	85871613	85871898	286	4.00832	3.88927	4.1183	-0.0313827	0.607486	0.84523	11.02	15.47	7.78	10.81	21.38	22.45	19.39	12.11	5.75	25.23	8.03	33.69
chr13	113373075	113373289	215	3.79514	3.73615	3.85181	-0.031906	0.607493	0.845231	15.03	6.02	10.89	17.47	18.53	12.02	3.23	29.41	12.93	16.82	9.49	14.74
chr5	132897932	132898420	489	4.67889	4.76833	4.58354	0.0329962	0.607506	0.845239	26.04	30.94	29.56	24.95	19.96	32.07	25.86	28.55	2.87	25.23	25.55	35.8
chr7	130394404	130394780	377	4.72836	4.6135	4.83474	-0.0319945	0.607518	0.845239	17.03	18.91	15.56	14.14	42.77	38.48	42.02	23.36	18.68	17.75	52.57	16.85
chr21	30434113	30434338	226	3.84083	4.00088	3.66078	0.0307392	0.607523	0.845239	20.03	21.48	30.34	6.65	7.13	10.42	0	9.52	14.37	13.08	26.28	12.63
chr7	28808907	28809507	601	6.32598	6.41736	6.22842	0.0328163	0.607525	0.845239	91.15	143.51	108.91	66.54	57.02	45.69	54.94	50.18	30.18	100.91	107.32	106.34
chr7	105118331	105119655	1325	6.60521	6.57543	6.63439	-0.0358101	0.607534	0.845239	100.17	78.2	98.02	90.66	109.77	95.4	67.87	100.35	117.83	98.11	125.57	86.34
chr3	191382714	191382970	257	4.41294	4.45701	4.36749	0.0324892	0.607547	0.845239	39.07	18.05	17.11	17.47	12.83	27.26	42.02	16.44	12.93	25.23	14.6	12.63
chr6	135358932	135359335	404	4.56045	4.63875	4.47766	0.0327234	0.607552	0.845239	8.01	18.91	30.34	34.93	22.81	34.47	19.39	20.76	34.49	27.1	18.25	13.69
chr10	46223198	46223390	193	4.0791	4.03458	4.12229	-0.033233	0.607566	0.845239	9.02	21.48	20.23	13.31	14.26	20.04	6.46	22.49	20.12	22.43	18.25	14.74
chr4	85491466	85492008	543	5.87392	5.74756	5.99009	-0.0307745	0.607568	0.845239	62.1	41.25	125.24	45.75	32.79	15.23	58.18	15.57	136.51	64.47	35.04	71.6
chr10	67885750	67886077	328	6.84252	6.79542	6.88813	-0.0353522	0.607573	0.845239	123.21	146.09	83.24	101.47	89.81	122.65	87.26	138.42	165.25	110.26	90.53	118.98
chr10	43166280	43167420	1141	6.50554	6.57797	6.42928	0.0342468	0.607574	0.845239	111.19	111.72	144.69	54.9	64.15	86.58	51.71	91.7	109.21	100.91	63.52	100.03
chr17	82351146	82352476	1331	8.37518	8.43352	8.31437	0.0347596	0.607576	0.845239	317.53	385.85	251.26	284.46	321.45	513.86	258.56	338.26	484.25	370.95	162.08	295.87
chr7	26185468	26186050	583	7.19675	7.2561	7.13486	0.0351988	0.607581	0.845239	148.25	180.46	84.79	140.57	205.99	157.12	109.89	133.23	132.2	135.49	193.47	138.98
chr16	67017894	67018448	555	8.53816	8.57109	8.50447	0.0358388	0.60759	0.845239	398.67	397.02	350.05	380.94	455.45	299.82	491.26	266.45	310.38	412.06	310.28	388.52
chr1	9909706	9911300	1595	11.6701	11.635	11.7044	-0.0355173	0.607593	0.845239	2961.98	2773.12	3989.83	3359.44	2754.82	3243.46	3755.59	2287.35	3093.76	3482.45	3710.25	3693.61
chr1	236089489	236089728	240	4.05459	4.12097	3.98501	0.0324263	0.607603	0.845244	22.04	24.92	16.34	10.81	20.67	9.62	19.39	8.65	25.87	15.88	16.79	8.42
chr1	226308283	226309938	1656	9.94968	9.99107	9.90706	0.0358396	0.607612	0.845244	821.38	907.47	1260.97	1160.29	874.56	1081.42	665.79	801.09	1388.1	972.69	943.26	989.73
chrX	1599909	1600591	683	5.58444	5.65065	5.51505	0.0341549	0.607615	0.845244	27.05	72.19	51.34	57.39	60.58	32.87	45.25	60.56	34.49	44.85	38.69	50.54
chr1	77667918	77668439	522	5.14226	5.09143	5.19135	-0.0329912	0.607623	0.845244	39.07	30.08	36.56	26.62	18.53	53.71	6.46	51.91	33.05	31.77	42.34	53.7
chr3	88219134	88219923	790	5.47278	5.4082	5.53459	-0.0342739	0.607628	0.845244	46.08	36.09	42.01	39.92	50.61	40.08	38.78	73.53	57.48	36.44	25.55	46.33
chr4	143875370	143875687	318	4.45904	4.51793	4.39764	0.0334018	0.607672	0.845285	30.05	17.19	28	25.78	22.81	13.63	25.86	19.9	21.55	29.9	12.41	16.85
chr14	87970998	87971569	572	6.35862	6.29756	6.4172	-0.0339065	0.607672	0.845285	77.13	48.12	133.8	81.51	64.86	66.54	64.64	97.76	57.48	77.55	141.63	73.7
chr15	64089616	64089932	317	7.53835	7.47352	7.60039	-0.0348868	0.607676	0.845285	255.43	212.26	126.02	157.2	202.42	113.03	271.49	158.31	171	136.42	210.26	216.9
chr6	15408709	15410145	1437	7.0689	7.00419	7.13083	-0.0348229	0.607698	0.845299	149.25	81.64	189.81	90.66	129.01	129.87	155.14	113.33	201.17	118.67	143.1	109.5
chr20	47196223	47197035	813	7.25486	7.29028	7.21855	0.0358296	0.607705	0.845299	165.28	171.01	140.8	155.54	177.48	129.07	161.6	109.87	162.38	183.14	129.22	147.41
chr1	31963827	31964650	824	7.66591	7.69143	7.63994	0.0358295	0.607705	0.845299	248.42	177.03	203.03	212.93	202.42	196.4	303.81	155.72	182.49	190.61	186.17	177.94
chr5	62256085	62257182	1098	6.90276	6.84012	6.9628	-0.0352224	0.607719	0.845302	84.14	110.86	132.24	84.84	131.86	143.49	155.14	168.7	107.77	110.26	87.61	118.98
chrX	153906246	153906593	348	5.55819	5.60242	5.51257	0.0346241	0.60772	0.845302	52.09	48.12	42.01	39.09	54.88	55.31	64.64	37.2	41.67	44.85	61.33	24.22
chr10	58967609	58968060	452	4.54805	4.47639	4.61631	-0.0319493	0.607733	0.845312	16.03	27.5	14.78	29.11	15.68	30.46	12.93	53.64	8.62	29.9	26.28	15.79
chr2	23719847	23720126	280	4.15891	4.29091	4.01361	0.0323884	0.607748	0.845324	10.02	24.92	21	23.29	21.38	16.83	3.23	15.57	7.18	19.62	19.71	31.59
chr7	151174802	151175030	229	4.34608	4.44629	4.23838	0.0324069	0.607759	0.84533	20.03	24.06	26.45	18.3	29.94	12.02	12.93	16.44	11.5	27.1	9.49	35.8
chr5	111132798	111133660	863	5.9356	5.87141	5.99705	-0.034468	0.60777	0.845334	27.05	61.01	70.01	63.21	63.44	66.54	64.64	69.21	58.92	76.62	75.93	37.9
chr10	99628186	99628432	247	3.82633	3.7832	3.86821	-0.0318431	0.607774	0.845334	13.02	13.75	24.11	12.48	12.83	6.41	0	20.76	8.62	16.82	18.25	23.16
chr2	196783458	196784235	778	6.18683	6.08211	6.28445	-0.0328195	0.607792	0.84535	68.11	69.61	91.79	65.71	65.57	45.69	145.44	89.97	30.18	55.13	34.31	112.66
chr9	89365142	89365534	393	5.03701	4.97333	5.098	-0.0344541	0.607829	0.845392	34.06	24.06	38.89	34.1	22.1	35.27	38.78	42.39	28.74	35.51	37.96	22.11
chr5	133995396	133995631	236	4.49742	4.46044	4.53348	-0.0331159	0.607857	0.845409	23.04	29.22	13.22	21.63	18.53	26.45	3.23	38.06	25.87	26.16	18.25	27.38
chr4	73055182	73056005	824	6.20362	6.25836	6.14673	0.0353843	0.607862	0.845409	112.19	88.51	55.23	74.03	68.42	60.93	67.87	70.94	74.72	74.75	71.55	65.28
chrX	51395600	51396865	1266	6.46272	6.54698	6.37322	0.0328321	0.607864	0.845409	64.11	156.4	127.58	94.82	81.25	36.88	51.71	78.72	145.13	65.41	51.11	105.29
chr4	168259021	168259417	397	4.63442	4.75176	4.50668	0.0328988	0.607866	0.845409	21.04	30.08	28.78	21.63	19.24	40.88	6.46	19.9	24.43	15.88	42.34	27.38
chr11	13287001	13287348	348	5.06313	5.19772	4.91469	0.0301132	0.607875	0.845409	22.04	20.62	9.33	57.39	37.06	73.75	19.39	17.3	15.81	14.95	86.15	27.38
chr1	220448150	220448610	461	4.83057	4.76975	4.88894	-0.0329157	0.607878	0.845409	26.04	21.48	31.89	36.6	22.81	24.85	22.62	39.79	11.5	19.62	54.76	29.48
chr7	101143707	101144639	933	6.6099	6.55567	6.66216	-0.0357422	0.607901	0.845429	90.15	122.89	75.46	104.8	80.54	90.59	129.28	100.35	87.65	90.64	110.24	89.5
chr7	90736749	90738168	1420	8.6321	8.59231	8.67083	-0.0354866	0.607907	0.845429	347.58	443.42	395.95	390.92	363.51	374.37	507.42	481.87	349.18	305.54	373.8	427.48
chr12	12031923	12033654	1732	8.99938	8.95033	9.04682	-0.0355265	0.607911	0.845429	489.82	433.97	325.16	538.14	404.13	776.8	488.03	455.91	691.17	471.86	622.03	444.33
chr2	37096673	37097054	382	4.46796	4.42503	4.50965	-0.0338801	0.607921	0.845433	22.04	15.47	16.34	25.78	29.22	20.04	12.93	32.01	22.99	21.49	24.09	23.16
chr18	12691064	12691269	206	3.78248	3.84583	3.71622	0.032922	0.607947	0.845461	13.02	13.75	14	11.64	17.82	16.03	19.39	12.11	5.75	9.34	17.52	14.74
chr22	20750333	20750890	558	8.17034	8.20387	8.136	0.0357316	0.607959	0.845469	254.43	224.29	352.39	365.14	304.35	268.55	323.2	262.13	235.66	273.77	289.84	303.24
chr5	157718208	157719128	921	6.3428	6.2806	6.40244	-0.0353496	0.607967	0.845472	79.13	84.22	54.45	101.47	79.83	67.34	106.66	81.32	90.53	64.47	99.29	65.28
chr3	136689670	136690053	384	4.49264	4.41164	4.56934	-0.0334019	0.607989	0.845492	19.03	20.62	30.34	19.13	24.95	13.63	29.09	32.01	10.06	18.69	26.28	26.32
chr1	223133391	223134326	936	7.00334	6.94609	7.0584	-0.0356904	0.608001	0.845499	138.23	113.43	98.79	125.59	141.13	122.65	161.6	133.23	173.87	128.94	107.32	94.76
chr20	1299557	1300083	527	5.52607	5.56471	5.48636	0.0337495	0.608021	0.845499	46.08	42.11	49.01	26.62	71.28	48.9	77.57	35.47	35.92	56.06	29.2	34.75
chr12	68621540	68622689	1150	6.40444	6.34055	6.46563	-0.0351348	0.608024	0.845499	85.14	94.53	47.45	80.68	79.83	98.6	106.66	96.89	106.33	75.69	84.69	60.02
chr22	19073854	19074038	185	3.7033	3.6029	3.79716	-0.0314693	0.608025	0.845499	3.01	12.89	6.22	14.97	14.97	20.84	6.46	9.52	21.55	17.75	10.22	17.9
chrX	2263646	2265045	1400	6.33084	6.40257	6.25536	0.0334072	0.60803	0.845499	67.11	97.11	93.35	65.71	116.18	68.14	64.64	75.26	114.96	90.64	23.36	89.5
chr4	38072623	38072910	288	5.44124	5.50973	5.36933	0.0343356	0.608031	0.845499	62.1	51.56	38.12	41.59	39.91	40.08	29.09	28.55	64.66	53.26	31.39	41.06
chr11	42182238	42182785	548	4.39586	4.32821	4.46047	-0.0321394	0.608046	0.845511	18.03	16.33	30.34	9.15	17.82	28.86	12.93	27.68	14.37	19.62	43.8	13.69
chr3	420373	421029	657	4.96135	4.87711	5.04095	-0.0329585	0.608056	0.845513	22.04	45.55	25.67	30.77	37.06	15.23	29.09	20.76	28.74	40.18	21.9	56.86
chr17	29760298	29761712	1415	10.4956	10.4794	10.5116	-0.0262148	0.608062	0.845513	1503.53	1411.91	1466.34	1417.3	1426.23	1340.35	1480.26	1359.95	1419.71	1430.54	1497.39	1570.94
chr22	22200990	22202246	1257	8.87871	8.77914	8.97185	-0.0320986	0.608066	0.845513	297.5	538.81	287.04	530.66	669.28	312.64	513.89	171.29	934.02	372.82	492.07	528.56
chr2	161107325	161107566	242	5.58603	5.51985	5.64931	-0.0345953	0.608078	0.84552	57.1	30.94	45.12	55.73	52.74	33.67	61.41	43.26	40.23	42.98	70.09	43.17
chr10	86733913	86734496	584	5.17741	5.05613	5.28927	-0.0327125	0.60809	0.845528	34.06	28.36	15.56	40.76	39.2	41.69	74.34	17.3	37.36	29.9	52.57	23.16
chr12	48003270	48004779	1510	6.93187	6.9812	6.8808	0.0357589	0.608107	0.845528	131.22	131.48	94.9	128.92	149.68	121.85	90.5	117.65	129.33	147.63	95.64	126.35
chr17	79921161	79921999	839	5.61047	5.50412	5.70951	-0.0316513	0.608114	0.845528	31.05	89.37	40.45	39.09	43.48	28.86	61.41	31.14	10.06	105.59	48.92	56.86
chr9	123353953	123354838	886	7.75059	7.79595	7.70375	0.0355923	0.608119	0.845528	242.41	229.45	205.36	232.06	256.59	167.54	216.54	201.57	202.61	312.08	156.97	161.1
chr12	6460699	6462581	1883	9.67003	9.69918	9.64028	0.0346492	0.608123	0.845528	796.34	820.68	640.21	887.48	836.07	1006.87	840.32	814.93	744.34	686.77	944.72	757.04
chr3	195668351	195668678	328	2.73252	2.87686	2.57211	0.0294676	0.608132	0.845528	20.03	4.3	3.11	6.65	3.56	6.41	6.46	6.06	4.31	2.8	6.57	9.48
chr1	233598941	233600069	1129	8.45994	8.52062	8.3966	0.0345305	0.608134	0.845528	270.46	444.28	325.16	410.05	321.45	432.09	352.29	489.65	139.38	439.16	244.58	356.94
chr5	133699006	133699699	694	7.33177	7.40705	7.25234	0.0330759	0.608134	0.845528	113.19	158.98	280.82	179.66	177.48	108.22	210.08	128.04	41.67	201.83	139.44	193.74
chr1	92599241	92599886	646	5.85766	5.93453	5.77645	0.0335961	0.608143	0.845532	100.17	85.94	32.67	45.75	39.91	62.53	45.25	64.88	66.1	50.46	37.96	64.23
chr22	31630156	31631308	1153	10.2939	10.3162	10.2712	0.0336831	0.608166	0.845541	1193.01	1131.76	1376.88	1309.17	1308.63	1329.93	1593.38	1227.59	1300.44	1038.1	1171.77	1083.44
chr1	101199929	101200125	197	4.88771	4.81049	4.96101	-0.0320662	0.60817	0.845541	43.07	29.22	24.89	14.97	24.95	31.26	12.93	52.77	24.43	19.62	16.06	61.07
chr13	99042910	99043428	519	6.59317	6.5302	6.65351	-0.0338257	0.608171	0.845541	85.14	75.62	152.47	105.63	81.97	53.71	67.87	80.46	100.59	90.64	178.14	86.34
chr19	19824022	19824248	227	5.39709	5.29505	5.4924	-0.0325264	0.608175	0.845541	32.05	22.34	73.12	59.05	24.95	24.05	61.41	70.07	33.05	36.44	27.01	42.12
chr4	113625549	113626269	721	5.33509	5.41323	5.25248	0.0342217	0.608191	0.845549	45.08	57.58	38.89	37.43	47.04	29.66	35.55	46.72	22.99	31.77	56.95	34.75
chr10	97333479	97335352	1874	10.4668	10.5038	10.4288	0.0356676	0.608193	0.845549	1255.11	1240.04	1886.4	1468.04	1229.51	1632.95	1073.02	1117.72	1709.97	1424	1289.32	1656.23
chr1	161636130	161636866	737	4.47528	4.69821	4.2115	0.0220235	0.608204	0.845556	19.03	0	63.79	19.13	37.78	16.03	38.78	29.41	17.24	13.08	0	12.63
chr8	18564739	18565376	638	5.76051	5.69389	5.8242	-0.0351697	0.608217	0.845566	59.1	57.58	42.01	44.91	54.88	52.11	77.57	57.1	45.98	49.52	70.82	38.96
chr1	79777544	79778270	727	6.42279	6.32058	6.51824	-0.0320245	0.608232	0.845577	54.09	97.11	80.12	28.28	119.74	100.21	71.1	33.74	208.36	85.03	75.93	75.81
chr12	765270	765726	457	4.17838	4.03575	4.30817	-0.0300123	0.608249	0.845582	18.03	33.51	4.67	9.15	4.99	28.06	29.09	17.3	8.62	40.18	13.14	10.53
chr6	36609316	36610036	721	6.17745	6.23742	6.11487	0.0349877	0.608254	0.845582	73.12	87.65	60.68	95.65	76.27	59.32	64.64	106.41	66.1	57	70.09	51.59
chr1	9195845	9197099	1255	8.17572	8.2192	8.13088	0.0357545	0.608259	0.845582	266.45	241.48	343.05	397.58	270.14	269.35	229.47	279.43	239.97	305.54	307.36	320.08
chr22	26367220	26367974	755	6.01592	5.94135	6.08683	-0.0353824	0.608264	0.845582	55.09	70.47	44.34	73.19	66.29	59.32	100.19	70.94	56.04	57.93	60.6	62.12
chr3	124623666	124624203	538	5.60464	5.50446	5.69832	-0.032805	0.608267	0.845582	55.09	27.5	46.67	35.77	26.37	80.97	80.8	55.37	47.42	25.23	70.09	32.64
chr1	92898100	92898648	549	5.58223	5.61411	5.54964	0.0337222	0.608299	0.845604	29.05	53.28	42.01	39.92	72.7	56.92	90.5	38.93	30.18	41.11	35.04	45.28
chr10	35377176	35377591	416	5.09476	5.19319	4.98911	0.0338909	0.608306	0.845604	26.04	27.5	42.01	43.25	47.04	33.67	12.93	34.6	22.99	29.9	43.8	46.33
chr19	35899260	35900966	1707	10.6498	10.6169	10.6819	-0.0351208	0.608308	0.845604	1368.3	1294.18	2053.65	1601.12	1429.08	1676.24	1709.73	1711.18	1766.01	1227.78	1750.72	1690.97
chr11	2891957	2893248	1292	7.78374	7.71946	7.84527	-0.0346135	0.608313	0.845604	214.36	182.18	177.36	153.04	246.61	291	226.24	174.75	418.15	186.88	200.04	173.73
chr3	172586407	172586834	428	5.44563	5.5181	5.36933	0.0344635	0.608315	0.845604	49.08	30.94	36.56	44.08	54.17	60.12	35.55	56.23	34.49	29.9	51.84	40.01
chr7	157495595	157496408	814	7.00554	7.06907	6.93908	0.0341589	0.608321	0.845604	117.2	78.2	237.26	108.96	151.82	112.23	109.89	132.36	146.57	102.78	82.5	162.15
chr1	108071631	108071922	292	4.05834	4.14385	3.96743	0.0306917	0.60834	0.845613	26.04	22.34	8.56	13.31	27.8	8.02	29.09	16.44	5.75	28.97	7.3	6.32
chr15	57037426	57037872	447	4.84061	4.90423	4.77406	0.032138	0.608342	0.845613	14.02	31.8	40.45	25.78	29.94	37.68	48.48	43.26	11.5	15.88	12.41	32.64
chr17	75181746	75183492	1747	10.5014	10.5466	10.4547	0.0356379	0.608346	0.845613	1233.08	1313.95	2374.92	1259.27	1177.48	1615.32	1241.09	1328.81	1418.27	1176.39	1213.39	2042.64
chr2	215913791	215914530	740	6.48368	6.38291	6.57788	-0.03153	0.608364	0.84563	95.16	47.26	50.56	75.69	54.88	177.16	48.48	95.16	123.58	49.52	215.37	41.06
chr8	124561731	124562149	419	5.0726	4.98435	5.15576	-0.033502	0.608382	0.845645	27.05	43.83	15.56	26.62	52.03	24.85	45.25	40.66	27.3	37.38	30.66	32.64
chr3	177751667	177752170	504	5.02348	5.09026	4.95345	0.0335558	0.608402	0.845665	38.06	29.22	39.67	36.6	32.79	28.06	38.78	40.66	10.06	34.57	19.71	42.12
chr12	132449483	132450176	694	7.79363	7.85973	7.72437	0.0335186	0.608412	0.845669	232.39	126.32	332.16	143.89	294.37	264.54	352.29	307.98	125.01	167.25	139.44	176.89
chr15	43984139	43984498	360	4.18417	4.13468	4.23203	-0.0331045	0.608434	0.845685	17.03	12.89	13.22	29.11	17.11	16.03	12.93	23.36	10.06	25.23	21.17	20.01
chr2	43207959	43208174	216	4.0112	3.94533	4.07419	-0.0326573	0.608441	0.845685	15.03	22.34	16.34	11.64	14.26	12.83	6.46	16.44	28.74	26.16	11.68	11.58
chr2	148020088	148022002	1915	11.1177	11.1456	11.0892	0.0340562	0.608442	0.845685	2114.56	1969.63	2808.21	2036.12	2233.08	2431.4	1981.22	2102.21	2142.5	1951.93	2215.05	2678.6
chr4	40173055	40173920	866	7.35972	7.30533	7.41213	-0.0355412	0.608458	0.845699	151.25	172.73	119.02	128.92	203.14	173.96	210.08	147.07	176.75	143.9	214.64	129.51
chr2	61074209	61074531	323	4.05996	4.19126	3.91551	0.0308001	0.608474	0.845707	14.02	13.75	10.89	20.79	15.68	34.47	12.93	18.17	8.62	6.54	37.96	6.32
chr8	78847814	78848075	262	3.57547	3.49785	3.64913	-0.0308332	0.608476	0.845707	17.03	9.45	7	9.98	4.28	20.04	3.23	19.03	20.12	6.54	18.98	7.37
chr12	76621356	76622050	695	5.63876	5.66341	5.61368	0.0349038	0.608483	0.845707	57.1	61.01	46.67	34.1	56.31	48.9	77.57	38.06	43.11	39.24	45.26	50.54
chr11	32438985	32439385	401	4.3658	4.45732	4.26807	0.0328791	0.608508	0.845733	20.03	20.62	28.78	19.96	26.37	16.03	6.46	19.9	41.67	14.02	14.6	18.95
chr22	30902714	30903485	772	6.42879	6.35335	6.50048	-0.0338532	0.608529	0.845745	67.11	60.15	77.01	78.18	124.73	83.37	119.58	115.92	48.86	69.14	132.87	56.86
chr7	41103264	41103873	610	6.60205	6.67989	6.51975	0.0340529	0.608529	0.845745	71.12	88.51	124.46	129.75	95.51	105.82	45.25	116.79	56.04	98.11	79.58	154.78
chr17	59947383	59947687	305	3.80143	3.94021	3.64786	0.0303991	0.608557	0.845745	14.02	16.33	5.45	17.47	16.39	22.45	6.46	9.52	18.68	1.87	29.2	9.48
chrX	118352680	118352899	220	4.40849	4.45875	4.3564	0.0325874	0.608561	0.845745	12.02	20.62	30.34	12.48	29.22	27.26	32.32	16.44	12.93	27.1	10.95	23.16
chr4	48706732	48707154	423	4.33511	4.43983	4.22219	0.0320635	0.608561	0.845745	37.06	22.34	21.78	20.79	11.4	16.83	22.62	21.63	5.75	16.82	33.58	11.58
chr16	1325417	1326652	1236	6.91188	6.8666	6.95578	-0.0357435	0.608564	0.845745	95.16	97.97	108.91	141.4	139.7	117.04	132.51	141.01	120.7	126.14	113.89	110.56
chr11	58900665	58901296	632	5.52026	5.44641	5.59052	-0.0345089	0.608569	0.845745	48.08	60.15	44.34	32.44	47.75	28.86	61.41	56.23	35.92	48.59	34.31	52.65
chr16	23881675	23881982	308	6.75933	6.71336	6.80387	-0.0352919	0.608575	0.845745	145.24	118.59	106.57	88.17	87.67	83.37	100.19	81.32	97.71	118.67	121.92	150.57
chr9	95349387	95349906	520	4.9664	4.90855	5.02203	-0.0346331	0.608584	0.845745	28.05	36.95	25.67	22.46	34.21	32.87	32.32	31.14	24.43	31.77	32.12	43.17
chr17	64708662	64709589	928	6.24931	6.16399	6.32986	-0.0330432	0.608587	0.845745	67.11	73.9	40.45	40.76	80.54	127.46	87.26	46.72	106.33	53.26	124.84	64.23
chr5	146532961	146533799	839	6.70196	6.73394	6.66925	0.0357301	0.608603	0.845745	104.18	101.4	102.68	118.11	116.89	95.4	129.28	107.27	76.16	77.55	108.78	111.61
chr5	143811823	143813214	1392	7.54124	7.59467	7.48575	0.0354912	0.608606	0.845745	203.34	211.4	155.58	138.07	218.1	233.28	122.82	206.76	237.1	175.66	192.01	141.09
chr9	35579123	35579663	541	5.24231	5.33085	5.14797	0.0327298	0.60861	0.845745	22.04	48.12	36.56	34.1	54.17	46.5	35.55	29.41	7.18	48.59	46.72	45.28
chr9	75053694	75054216	523	5.0392	4.90968	5.15804	-0.0305863	0.608627	0.845745	29.05	23.2	5.45	19.13	76.27	27.26	32.32	31.14	70.41	41.11	25.55	13.69
chr3	98546017	98546707	691	6.55096	6.4919	6.6077	-0.03427	0.608632	0.845745	123.21	107.42	88.68	68.2	62.72	89.78	100.19	119.38	45.98	82.23	139.44	97.92
chr13	75489467	75490336	870	8.0231	7.94669	8.09567	-0.0332415	0.608632	0.845745	297.5	260.38	147.02	182.99	225.23	367.15	187.46	256.07	317.57	113.99	538.8	227.43
chr1	147610750	147611835	1086	8.51831	8.57088	8.46375	0.0354752	0.608634	0.845745	523.88	396.16	336.05	439.16	325.02	261.34	268.26	393.62	252.9	375.62	473.09	354.83
chr17	80949030	80949514	485	4.80822	4.69412	4.91395	-0.0329939	0.60864	0.845745	26.04	35.23	17.89	34.1	22.81	19.24	48.48	20.76	21.55	38.31	13.87	37.9
chr12	95204064	95204844	781	5.91589	5.80579	6.01818	-0.03201	0.608641	0.845745	46.08	63.59	52.9	51.57	28.51	92.99	84.03	84.78	116.39	25.23	22.63	55.8
chr1	156619434	156619692	259	4.15909	3.98186	4.3169	-0.030865	0.608642	0.845745	33.06	15.47	5.45	5.82	14.97	20.04	48.48	16.44	15.81	14.95	10.22	13.69
chr12	108008228	108008571	344	4.19852	4.05485	4.32917	-0.0313697	0.608664	0.845751	7.01	20.62	14	4.99	17.82	35.27	32.32	12.11	18.68	27.1	14.6	15.79
chr19	4444456	4444912	457	5.74579	5.66411	5.8231	-0.0350222	0.608665	0.845751	37.06	38.67	61.45	62.38	54.17	50.5	80.8	51.91	51.73	62.6	45.26	47.38
chr5	80569197	80570771	1575	7.1064	7.15597	7.05506	0.0357334	0.608666	0.845751	135.23	160.7	134.58	118.11	166.79	140.29	96.96	141.01	127.89	159.78	115.35	156.88
chrX	1306841	1307205	365	4.45836	4.53381	4.37874	0.0331707	0.608685	0.84577	16.03	24.92	28.78	15.8	27.8	25.65	19.39	19.03	15.81	33.64	11.68	25.27
chr17	47301265	47302377	1113	6.3596	6.4168	6.30003	0.035045	0.608705	0.84577	96.16	65.31	97.24	79.85	89.09	84.97	67.87	96.89	68.97	85.96	46.72	106.34
chr20	47540430	47540714	285	4.90885	4.83819	4.97621	-0.0329568	0.608708	0.84577	39.07	30.08	24.11	24.12	21.38	32.87	32.32	25.09	22.99	22.43	64.98	21.06
chr16	17555171	17555603	433	4.38384	4.48844	4.27106	0.0325731	0.608709	0.84577	26.04	21.48	14	34.93	21.38	16.83	16.16	17.3	5.75	32.7	19.71	24.22
chr19	14167154	14168409	1256	6.7007	6.62679	6.77101	-0.0347956	0.608715	0.84577	78.13	142.65	98.79	65.71	121.88	85.78	158.37	109	122.14	87.83	100.02	77.92
chr10	93993498	93994517	1020	6.83723	6.89644	6.77549	0.0348428	0.608717	0.84577	99.17	104.84	132.24	176.33	114.04	88.18	103.42	128.04	63.23	128.01	95.64	138.98
chr14	73013841	73015193	1353	8.38852	8.4481	8.32637	0.0350725	0.608758	0.845792	408.69	243.2	459.74	360.98	327.87	295.01	151.9	316.63	301.76	409.26	424.17	322.19
chr6	85630942	85631728	787	5.12626	5.17871	5.07183	0.0340186	0.60877	0.845792	27.05	36.09	38.12	49.07	34.93	32.07	42.02	26.82	30.18	53.26	28.47	21.06
chr1	38018941	38019455	515	5.51414	5.59185	5.432	0.0331764	0.608773	0.845792	55.09	66.17	23.34	39.92	65.57	39.28	45.25	44.99	41.67	19.62	66.44	41.06
chr15	89860331	89861212	882	5.93583	5.87382	5.99529	-0.0348944	0.608783	0.845792	63.11	73.04	40.45	42.42	53.46	79.36	74.34	72.67	61.79	49.52	68.63	55.8
chr18	67515978	67517299	1322	10.1426	10.1731	10.1114	0.0352465	0.608791	0.845792	1320.22	873.1	1314.65	1210.2	1061.3	1147.96	1418.85	987.95	847.8	1122.19	1157.9	1102.4
chr12	67358565	67359691	1127	5.86129	5.6517	6.04425	-0.0256201	0.608798	0.845792	12.02	103.12	21.78	27.45	17.82	119.45	45.25	22.49	206.92	35.51	13.14	72.65
chr21	39016941	39017469	529	6.10138	6.01986	6.17855	-0.0344339	0.608804	0.845792	79.13	73.04	49.01	44.08	91.95	52.11	109.89	46.72	61.79	74.75	73.01	68.44
chr14	77580597	77581578	982	8.57345	8.53646	8.60953	-0.0357183	0.60881	0.845792	414.7	353.19	367.17	362.64	348.54	381.58	290.88	271.64	511.55	392.44	500.1	376.94
chr3	120170128	120170572	445	4.37476	4.43745	4.30923	0.0328927	0.608815	0.845792	19.03	34.37	28.78	16.64	19.96	11.22	25.86	24.22	18.68	23.36	13.14	13.69
chr14	20530985	20531451	467	5.57598	5.65632	5.49089	0.0343321	0.608815	0.845792	58.1	53.28	27.23	69.04	54.88	40.08	32.32	51.91	35.92	46.72	57.68	45.28
chr4	7013172	7014439	1268	7.69987	7.73606	7.66275	0.0356944	0.608823	0.845792	208.35	213.12	195.25	208.77	244.48	209.23	200.38	139.28	224.16	241.07	180.33	230.59
chr10	48400018	48401182	1165	6.91948	6.98324	6.85278	0.0348723	0.608825	0.845792	167.28	102.26	140.8	143.89	99.07	105.82	67.87	111.6	149.44	149.5	80.31	134.77
chr10	80473179	80473616	438	6.66607	6.61438	6.71596	-0.0354668	0.608826	0.845792	96.16	75.62	105.79	111.45	89.81	109.02	116.35	145.34	100.59	100.91	94.91	72.65
chr20	36092184	36094042	1859	8.10001	8.04873	8.14952	-0.0353196	0.608833	0.845792	217.37	340.3	269.15	234.55	335	192.4	242.4	261.26	390.85	323.3	186.9	299.03
chr20	49218797	49220109	1313	9.88026	9.91113	9.84871	0.0346979	0.608844	0.845792	962.62	942.71	1176.18	855.87	895.23	944.34	804.77	808.88	997.24	838.14	881.93	1201.37
chr5	169685915	169686859	945	6.65339	6.57305	6.72949	-0.0344921	0.608853	0.845792	107.18	92.81	70.79	98.98	94.08	107.42	168.06	96.03	102.02	111.19	46.72	112.66
chr13	112768857	112769408	552	5.3915	5.51208	5.25992	0.0312742	0.608854	0.845792	43.07	47.26	24.89	44.91	46.33	67.34	22.62	25.95	14.37	29.9	113.89	23.16
chr14	99718326	99719255	930	6.28836	6.17463	6.39378	-0.0322746	0.608855	0.845792	36.06	86.79	70.01	79.85	42.05	118.64	164.83	62.29	94.84	87.83	26.28	68.44
chr13	106490664	106491737	1074	5.80086	5.87096	5.72719	0.0332867	0.608859	0.845792	67.11	61.01	25.67	74.86	59.16	63.33	64.64	88.24	38.8	54.19	27.74	44.22
chr16	11327067	11329303	2237	11.0094	11.0289	10.9896	0.0292475	0.608859	0.845792	2076.49	1960.18	2032.65	2213.29	2101.93	2152.42	1961.82	2156.72	2139.62	1760.38	2240.61	1940.51
chr15	89215559	89215974	416	4.31697	4.20067	4.42458	-0.0333376	0.608885	0.845801	9.02	20.62	15.56	24.95	18.53	21.64	29.09	15.57	28.74	19.62	18.98	16.85
chr9	93003413	93004682	1270	6.73189	6.78493	6.67682	0.0357108	0.60889	0.845801	100.17	109.14	113.57	100.64	102.64	135.48	77.57	123.71	97.71	117.73	106.59	90.55
chr14	106506779	106507652	874	5.69258	5.50848	5.85582	-0.02673	0.608892	0.845801	36.06	28.36	24.11	54.9	46.33	83.37	6.46	25.95	146.57	10.28	125.57	32.64
chr5	63963112	63963420	309	4.73358	4.6678	4.7965	-0.034293	0.608896	0.845801	21.04	23.2	23.34	23.29	32.79	28.86	25.86	29.41	24.43	33.64	19.71	33.69
chr11	67459437	67460511	1075	9.53449	9.50601	9.56241	-0.0337741	0.608897	0.845801	789.33	773.42	632.43	810.96	687.1	669.38	808	706.79	814.75	605.48	847.62	753.88
chr5	80688697	80688948	252	3.78526	3.90151	3.65881	0.0322303	0.608903	0.845801	9.02	14.61	23.34	13.31	8.55	20.84	6.46	18.17	11.5	9.34	12.41	17.9
chrX	119118846	119119308	463	5.60481	5.65204	5.55598	0.0342816	0.608933	0.845828	69.12	44.69	45.12	34.1	60.58	48.1	64.64	32.01	35.92	65.41	37.96	46.33
chr10	73469560	73469977	418	4.57618	4.65971	4.48752	0.0329545	0.608935	0.845828	27.05	30.08	32.67	25.78	19.24	16.83	16.16	18.17	27.3	30.83	9.49	32.64
chr12	104477878	104479331	1454	9.30269	9.33568	9.26891	0.0350473	0.608949	0.845839	646.09	671.15	609.09	563.09	600.14	787.22	539.74	575.3	758.71	495.22	715.48	617
chr10	100996912	100999957	3046	11.2662	11.2918	11.2401	0.0330053	0.608968	0.845841	2408.05	2200.8	2865	2644.97	2385.61	2538.01	2045.86	2323.68	2985.99	2321.01	2473.5	2362.73
chr8	132022218	132022755	538	5.23373	5.29539	5.16931	0.0326884	0.608969	0.845841	28.05	42.11	31.12	29.94	75.55	28.86	54.94	26.82	20.12	37.38	21.9	54.75
chr1	113150262	113151060	799	5.65907	5.75525	5.55602	0.0336644	0.608971	0.845841	67.11	48.98	33.45	59.89	51.32	63.33	22.62	55.37	22.99	68.21	65.71	47.38
chr2	195561190	195562720	1531	9.14108	9.11457	9.16712	-0.0345272	0.608976	0.845841	569.96	574.05	464.4	619.65	504.63	593.22	500.96	622.01	633.7	527.93	678.24	486.44
chr6	37119481	37120113	633	5.2284	5.13605	5.31519	-0.0333834	0.608982	0.845841	34.06	28.36	55.23	26.62	37.06	29.66	51.71	19.9	30.18	54.19	29.2	53.7
chr14	66606908	66607120	213	3.73618	3.86065	3.59994	0.0324276	0.609003	0.845856	13.02	16.33	18.67	10.81	17.11	11.22	6.46	9.52	11.5	14.95	21.9	8.42
chr14	77598572	77599088	517	5.81527	5.73466	5.89161	-0.0351775	0.609011	0.845856	44.07	62.73	54.45	49.91	50.61	57.72	84.03	46.72	66.1	67.28	48.92	43.17
chr9	101649858	101650423	566	5.11932	5.19523	5.0392	0.0337588	0.60902	0.845856	39.07	48.98	24.89	36.6	21.38	48.9	35.55	36.33	18.68	34.57	41.61	30.53
chr14	55416934	55417264	331	4.11814	4.0261	4.20466	-0.031647	0.609023	0.845856	27.05	20.62	5.45	17.47	13.54	13.63	16.16	9.52	18.68	36.44	18.25	11.58
chr3	191245971	191246646	676	6.93118	6.84985	7.00818	-0.0339425	0.609028	0.845856	118.2	82.5	165.69	121.44	84.82	119.45	213.31	143.61	97.71	162.58	82.5	72.65
chr1	24688217	24689357	1141	7.04921	7.08574	7.01173	0.0356809	0.609031	0.845856	143.24	140.07	115.13	156.37	137.56	122.65	148.67	151.39	96.28	131.75	131.41	114.77
chr6	33590869	33591040	172	5.91072	5.8325	5.98492	-0.0346115	0.609055	0.845871	39.07	61.01	63.79	55.73	67	55.31	77.57	51.91	93.4	60.73	60.6	35.8
chr7	128962377	128964012	1636	9.0724	9.02114	9.1219	-0.0352043	0.609056	0.845871	465.78	484.67	789.57	575.57	404.13	397.62	526.82	861.65	359.24	518.58	522.74	553.83
chr1	225944988	225945343	356	6.19121	6.10538	6.27222	-0.0341556	0.60906	0.845871	71.12	80.78	49.01	54.06	101.21	56.92	109.89	60.56	112.08	71.95	57.68	51.59
chr11	124717225	124718670	1446	7.07197	7.13253	7.00875	0.0344253	0.609071	0.845874	164.28	86.79	208.48	165.52	106.2	110.63	122.82	145.34	127.89	170.06	78.12	128.45
chr14	20961022	20961893	872	5.80592	5.89382	5.71232	0.0339817	0.609098	0.845874	54.09	58.44	78.57	63.21	46.33	56.12	9.7	51.91	83.34	63.54	48.19	57.91
chr11	59185967	59186620	654	6.09688	6.0348	6.15639	-0.0351994	0.60911	0.845874	62.1	71.33	63.79	66.54	72.7	56.92	84.03	48.45	66.1	102.78	61.33	65.28
chr8	59182705	59183212	508	4.44817	4.65546	4.206	0.0244884	0.60911	0.845874	23.04	11.17	7.78	29.94	19.96	59.32	9.7	9.52	0	6.54	64.98	20.01
chr5	143205901	143207170	1270	8.39545	8.46281	8.32479	0.0341663	0.609112	0.845874	278.47	441.71	469.85	359.32	198.86	368.76	168.06	421.31	252.9	510.17	236.54	334.83
chr13	87677509	87678529	1021	5.79279	5.84028	5.74369	0.0348229	0.609113	0.845874	48.08	62.73	59.12	59.89	50.61	63.33	48.48	44.12	90.53	53.26	40.88	44.22
chr15	25788206	25788414	209	3.63784	3.51961	3.7471	-0.0313141	0.609113	0.845874	7.01	11.17	14.78	15.8	12.83	7.21	16.16	21.63	4.31	6.54	8.76	23.16
chr1	231420966	231422927	1962	11.2227	11.2462	11.1987	0.0321201	0.609121	0.845874	2233.76	2201.66	2915.56	2595.06	2325.74	2303.13	2142.82	2251.88	2697.16	2224.77	2415.82	2370.1
chr9	114387518	114388419	902	9.3413	9.3198	9.36249	-0.0327623	0.609128	0.845874	652.1	549.12	591.98	727.78	653.6	659.76	572.06	641.05	715.6	641.92	743.95	634.9
chr4	37652853	37653811	959	6.41493	6.30381	6.5181	-0.0316293	0.609135	0.845874	106.18	78.2	32.67	77.35	147.54	32.07	132.51	45.85	123.58	36.44	143.1	68.44
chr10	31586806	31587343	538	4.96892	5.05411	4.87838	0.0338884	0.609138	0.845874	28.05	35.23	42.01	26.62	31.36	36.07	25.86	32.87	14.37	41.11	40.15	22.11
chr4	48944642	48945254	613	4.99963	4.91267	5.08164	-0.0332932	0.60914	0.845874	21.04	34.37	18.67	32.44	34.93	39.28	35.55	27.68	30.18	36.44	17.52	55.8
chr14	23576331	23576515	185	4.92851	5.01888	4.83211	0.0333845	0.609145	0.845874	26.04	24.06	39.67	46.58	34.93	23.25	19.39	36.33	15.81	39.24	21.17	38.96
chr12	75479904	75481345	1442	9.88808	9.92164	9.85372	0.0348075	0.609151	0.845874	970.63	987.39	926.48	915.76	858.16	1160.78	704.58	833.96	974.25	849.35	1168.12	1021.32
chr1	38578516	38578885	370	4.43887	4.33139	4.5389	-0.0329376	0.609193	0.845905	18.03	24.06	20.23	10.81	22.81	24.85	32.32	25.95	14.37	24.29	10.95	31.59
chr6	132298236	132298629	394	4.98436	4.86858	5.09153	-0.0334295	0.609206	0.845905	22.04	45.55	22.56	24.12	24.95	36.07	54.94	32.01	44.55	20.56	24.09	28.43
chr3	169923651	169924038	388	4.24961	4.32879	4.16583	0.0327982	0.609213	0.845905	21.04	34.37	13.22	9.98	17.11	24.85	19.39	12.98	17.24	18.69	20.44	18.95
chr6	25842284	25843044	761	5.95149	6.04962	5.8462	0.0327353	0.609215	0.845905	82.14	73.9	81.68	54.06	52.74	52.91	29.09	50.18	18.68	116.8	69.36	61.07
chr6	125910153	125911229	1077	8.21628	8.25054	8.18118	0.035562	0.609217	0.845905	368.62	297.34	276.93	303.59	311.48	269.35	326.43	210.22	248.59	342.92	315.39	297.97
chr3	85567155	85567375	221	4.14361	4.06129	4.22148	-0.0321853	0.609225	0.845905	28.05	21.48	7.78	14.97	20.67	7.21	16.16	12.98	21.55	14.95	26.28	20.01
chr12	45687164	45687346	183	3.39801	3.28489	3.50291	-0.0303535	0.609226	0.845905	16.03	18.91	7.78	2.5	2.85	10.42	12.93	8.65	5.75	15.88	15.33	9.48
chr6	144104773	144105303	531	5.90574	5.94669	5.86359	0.035438	0.609242	0.845905	71.12	58.44	42.78	68.2	60.58	68.94	67.87	55.37	51.73	64.47	56.22	53.7
chr4	152965620	152965920	301	4.19996	4.23258	4.16658	0.0315161	0.609246	0.845905	31.05	23.2	8.56	14.97	21.38	13.63	45.25	12.98	7.18	14.95	9.49	17.9
chrX	69539565	69539832	268	4.08338	3.99703	4.16485	-0.0331146	0.609247	0.845905	14.02	14.61	10.89	19.13	23.52	13.63	19.39	19.03	20.12	13.08	23.36	12.63
chr22	35843066	35843247	182	3.82252	3.87833	3.76446	0.0325336	0.609248	0.845905	19.03	14.61	9.33	12.48	19.96	12.83	22.62	12.11	7.18	8.41	17.52	13.69
chr2	232420458	232421364	907	5.84853	5.91528	5.77854	0.0333209	0.609248	0.845905	47.08	105.7	53.67	37.43	67.71	50.5	64.64	64.88	44.55	58.87	24.82	71.6
chr7	74931718	74933236	1519	5.1688	4.97845	5.33693	-0.0264871	0.609275	0.845926	52.09	8.59	34.23	4.99	17.11	72.15	19.39	8.65	97.71	54.19	20.44	42.12
chr1	88890728	88892160	1433	9.71319	9.75805	9.66689	0.035608	0.609276	0.845926	816.37	785.45	1266.42	823.43	650.75	852.95	610.85	752.64	809	726.95	758.55	1219.27
chrX	30592961	30593372	412	4.95471	4.84164	5.05956	-0.0327332	0.609291	0.845932	23.04	28.36	26.45	18.3	27.8	48.1	42.02	27.68	60.35	25.23	15.33	29.48
chr6	53061218	53062065	848	9.57438	9.59783	9.55054	0.0331203	0.609293	0.845932	763.28	690.92	911.7	841.73	769.07	672.58	778.91	750.91	836.31	779.28	671.67	682.29
chr6	111576334	111576765	432	4.74074	4.67404	4.8045	-0.0330542	0.609319	0.845958	40.07	20.62	24.11	20.79	23.52	24.05	19.39	22.49	45.98	25.23	40.88	13.69
chr17	9567008	9568328	1321	7.34587	7.42307	7.26431	0.0332307	0.609325	0.845958	159.27	134.92	327.49	186.31	92.66	129.07	126.05	160.05	90.53	128.94	143.1	273.76
chr9	1505365	1506063	699	5.39345	5.5084	5.26855	0.0318339	0.609331	0.845958	25.04	33.51	90.24	58.22	29.22	36.88	12.93	60.56	24.43	51.39	59.87	22.11
chr8	133702180	133702777	598	4.91799	4.99071	4.8414	0.032052	0.609349	0.845974	63.11	43.83	15.56	23.29	24.95	20.04	48.48	15.57	20.12	40.18	25.55	22.11
chr4	101724065	101724593	529	4.98327	5.09151	4.86623	0.032908	0.609376	0.845993	43.07	32.66	30.34	26.62	40.63	31.26	16.16	20.76	14.37	47.65	51.84	24.22
chr3	193788002	193788757	756	6.00507	6.03938	5.96992	0.0347934	0.60938	0.845993	78.13	60.15	45.9	69.87	87.67	52.91	93.73	54.5	48.86	64.47	48.19	66.33
chr3	126025312	126026908	1597	6.0208	5.94642	6.09153	-0.0330615	0.609381	0.845993	74.12	59.3	38.89	29.94	75.55	92.19	64.64	54.5	43.11	64.47	125.57	56.86
chr14	52553890	52554064	175	7.02758	7.05948	6.99495	0.0356542	0.609394	0.846002	118.2	140.93	120.57	149.72	148.25	122.65	135.74	101.22	152.32	145.76	110.24	120.03
chr5	60843245	60844855	1611	9.05559	9.11908	8.98919	0.0342206	0.609401	0.846003	421.71	603.26	490.08	407.56	523.88	889.83	329.66	336.53	804.69	462.52	762.93	352.72
chr17	80991311	80992698	1388	8.86372	8.90313	8.82321	0.0356527	0.609446	0.846056	380.64	418.5	688.44	484.91	419.82	480.19	442.78	368.54	527.36	458.78	364.31	555.94
chr8	114846679	114846929	251	4.59806	4.52784	4.66502	-0.0334606	0.609464	0.846057	38.06	22.34	14	20.79	26.37	16.83	29.09	32.87	17.24	24.29	25.55	23.16
chr3	31559692	31560495	804	5.93359	6.02843	5.83206	0.0324008	0.609465	0.846057	64.11	91.95	36.56	39.92	67.71	91.39	32.32	24.22	74.72	37.38	103.67	69.49
chr19	45338384	45339180	797	7.5888	7.62472	7.55196	0.0356113	0.609472	0.846057	202.34	214.84	198.36	212.93	207.41	148.3	187.46	155.72	196.86	217.71	155.51	212.69
chr1	9162702	9164647	1946	10.3438	10.4169	10.2667	0.0333287	0.609475	0.846057	1397.35	1161.84	1572.13	1908.87	1153.25	1009.27	1279.87	1763.96	441.14	1526.78	1052.04	1327.72
chr8	74984132	74985109	978	5.88479	5.9188	5.84996	0.0343664	0.609477	0.846057	65.11	61.01	63.01	48.24	66.29	59.32	80.8	39.79	84.78	51.39	31.39	57.91
chr21	42534400	42536468	2069	9.73878	9.77522	9.7014	0.0355836	0.609494	0.846071	786.32	715.84	908.58	1165.28	908.77	772.79	921.12	1077.92	704.11	717.61	913.33	661.23
chr12	120851990	120852230	241	6.2384	6.32901	6.14172	0.0332807	0.609517	0.846081	104.18	98.83	56.01	62.38	65.57	95.4	29.09	39.79	58.92	84.09	121.19	90.55
chr3	68876042	68876438	397	4.81802	4.75775	4.87587	-0.0342121	0.609517	0.846081	26.04	24.92	18.67	30.77	30.65	31.26	29.09	19.9	25.87	31.77	37.96	31.59
chr19	48490596	48491463	868	8.66306	8.70069	8.62442	0.0355644	0.60952	0.846081	371.63	391.86	450.4	514.02	381.33	387.2	378.14	436.01	313.26	455.98	302.25	482.23
chr6	34457421	34457775	355	4.45479	4.36918	4.5356	-0.0332718	0.609534	0.846081	9.02	20.62	20.23	32.44	25.66	16.03	22.62	25.95	24.43	23.36	17.52	25.27
chr2	170530223	170531570	1348	5.85254	5.77313	5.92781	-0.0330012	0.609535	0.846081	65.11	42.97	31.12	46.58	54.17	88.18	67.87	59.69	44.55	74.75	94.18	24.22
chr1	34681534	34681852	319	4.97978	5.02344	4.93476	0.0339331	0.609551	0.846081	37.06	21.48	25.67	44.91	42.77	23.25	42.02	28.55	31.61	28.97	29.2	23.16
chr20	5205249	5205717	469	6.45176	6.51015	6.39092	0.0348195	0.609553	0.846081	137.23	96.25	70.01	64.88	98.36	80.16	77.57	62.29	84.78	73.82	93.45	111.61
chr17	78557542	78558865	1324	6.1258	6.0267	6.21852	-0.033232	0.60956	0.846081	40.07	82.5	70.01	89.83	40.63	68.14	129.28	70.07	66.1	87.83	31.39	62.12
chr3	58952114	58952943	830	5.57154	5.443	5.68956	-0.0307043	0.609561	0.846081	14.02	48.98	66.9	14.14	52.03	64.93	71.1	67.48	27.3	48.59	10.95	84.23
chr12	109494299	109495370	1072	5.7892	5.87899	5.69345	0.033327	0.609564	0.846081	59.1	41.25	48.23	61.55	62.01	80.97	32.32	36.33	37.36	41.11	104.4	58.96
chr5	68200109	68200596	488	5.02696	5.11224	4.93632	0.0334094	0.609601	0.846117	42.07	46.4	24.11	26.62	37.06	31.26	19.39	25.95	50.29	27.1	43.07	17.9
chr10	59873890	59874259	370	6.32624	6.27977	6.37126	-0.0352328	0.609602	0.846117	102.17	82.5	72.34	66.54	71.28	71.35	71.1	70.07	109.21	57.93	97.83	90.55
chr6	53728623	53729077	455	5.20871	5.14572	5.26906	-0.0340154	0.609611	0.84612	53.09	30.08	23.34	31.61	40.63	33.67	32.32	38.93	50.29	49.52	25.55	34.75
chr2	190913792	190913942	151	4.15099	4.20239	4.09769	0.0328457	0.60962	0.846124	23.04	18.05	11.67	24.12	13.54	20.04	25.86	16.44	20.12	9.34	20.44	10.53
chr5	98069730	98070421	692	5.57436	5.51932	5.62737	-0.0342205	0.609654	0.846133	29.05	65.31	36.56	40.76	44.19	59.32	38.78	53.64	56.04	58.87	57.68	31.59
chr6	135497264	135498598	1335	10.8271	10.8518	10.802	0.0326085	0.60966	0.846133	1712.88	1806.35	2255.9	2007.01	1610.84	1695.48	1654.78	1729.35	1885.28	1653.86	1808.4	1980.52
chr10	114623838	114624259	422	4.70862	4.63301	4.78047	-0.0332812	0.609663	0.846133	22.04	28.36	36.56	19.96	17.11	24.85	22.62	30.28	33.05	37.38	13.14	28.43
chr14	55279286	55279995	710	6.62413	6.56581	6.68018	-0.0348487	0.609669	0.846133	126.21	73.9	105.79	63.21	99.07	100.21	116.35	71.8	96.28	85.96	143.83	101.08
chr11	86218277	86218986	710	8.18679	8.22474	8.14783	0.035553	0.60967	0.846133	306.52	284.44	359.39	312.74	267.28	264.54	235.94	263.86	385.1	274.71	233.62	308.5
chr20	5557153	5557774	622	6.19933	6.12179	6.27292	-0.0347697	0.609674	0.846133	81.14	83.36	60.68	60.72	79.83	52.11	109.89	60.56	102.02	60.73	78.12	52.65
chr6	56359274	56359560	287	5.25228	5.32811	5.17225	0.0337601	0.609676	0.846133	62.1	32.66	29.56	27.45	49.18	40.08	32.32	29.41	25.87	36.44	36.5	55.8
chr6	36171473	36172256	784	6.61506	6.66993	6.55801	0.0348416	0.609679	0.846133	119.2	125.47	57.56	104.8	106.91	97	106.66	97.76	54.6	90.64	105.13	110.56
chr4	145618600	145620006	1407	10.5637	10.5871	10.54	0.0323513	0.609684	0.846133	1528.57	1307.93	1857.62	1506.3	1398.43	1630.55	1531.97	1469.82	1373.73	1416.53	1473.3	1667.81
chr12	32468036	32468769	734	5.43403	5.49609	5.36919	0.0330917	0.609709	0.84616	53.09	49.84	26.45	25.78	56.31	59.32	51.71	48.45	58.92	17.75	34.31	36.85
chr22	36311726	36312174	449	4.84618	4.89514	4.79549	0.0330427	0.609727	0.846172	29.05	26.64	31.12	24.12	36.35	31.26	48.48	35.47	8.62	36.44	19.71	17.9
chr19	55391385	55391667	283	4.98973	4.90454	5.07017	-0.0333105	0.60973	0.846172	14.02	32.66	38.12	20.79	35.64	38.48	32.32	40.66	48.86	20.56	32.85	26.32
chr16	53022499	53022874	376	4.39743	4.32416	4.46716	-0.033196	0.609738	0.846174	20.03	23.2	24.11	17.47	24.95	10.42	19.39	34.6	22.99	16.82	16.79	22.11
chr10	101557932	101558785	854	5.65847	5.56879	5.7429	-0.0339032	0.609761	0.846197	43.07	45.55	51.34	29.11	55.6	60.12	77.57	67.48	44.55	48.59	26.28	56.86
chr9	105127575	105128562	988	6.89851	6.8291	6.96473	-0.0335488	0.6098	0.846219	114.19	94.53	91.01	84.84	158.95	138.68	67.87	85.65	237.1	81.29	143.83	133.72
chr11	18791352	18792191	840	5.34479	5.42849	5.25594	0.0335401	0.60981	0.846219	25.04	56.72	48.23	35.77	34.93	57.72	22.62	39.79	33.05	51.39	25.55	56.86
chr12	78888625	78888924	300	4.8464	4.7049	4.97525	-0.0327041	0.60982	0.846219	30.05	25.78	17.11	21.63	30.65	31.26	67.87	25.95	31.61	24.29	28.47	10.53
chr1	23567086	23568250	1165	6.51682	6.45728	6.574	-0.0345493	0.609831	0.846219	113.19	103.98	59.12	73.19	111.19	66.54	80.8	69.21	140.82	103.72	78.12	98.97
chr21	36916633	36917134	502	4.97561	5.05618	4.89028	0.0317742	0.609832	0.846219	42.07	55	12.45	33.27	39.2	17.64	48.48	48.45	17.24	20.56	28.47	14.74
chr18	77495982	77496579	598	4.10233	4.23786	3.95274	0.0294301	0.609836	0.846219	16.03	17.19	7.78	9.15	8.55	54.51	12.93	24.22	17.24	1.87	21.9	14.74
chr11	117011266	117011652	387	3.76425	3.89107	3.62521	0.031634	0.609839	0.846219	8.01	16.33	10.89	26.62	13.54	13.63	0	13.84	24.43	11.21	8.76	15.79
chrX	119895702	119895979	278	3.90899	4.03343	3.7728	0.0326166	0.609842	0.846219	16.03	15.47	10.89	22.46	21.38	12.02	3.23	12.11	12.93	17.75	13.87	22.11
chr3	10389851	10390895	1045	6.46597	6.38931	6.53875	-0.0345167	0.609843	0.846219	79.13	108.28	72.34	64.04	99.79	79.36	138.98	68.34	63.23	100.91	64.25	122.14
chr7	105345722	105346898	1177	6.03357	5.94977	6.11276	-0.0332783	0.609864	0.846219	77.13	77.34	59.12	35.77	41.34	80.16	77.57	48.45	120.7	48.59	78.85	41.06
chr1	26416764	26417690	927	7.19422	7.23407	7.15324	0.0352257	0.609866	0.846219	200.34	173.59	118.24	133.08	174.63	103.41	193.92	143.61	136.51	147.63	119.73	112.66
chr10	133324081	133325283	1203	6.94558	6.89273	6.99656	-0.0353404	0.609868	0.846219	140.24	141.79	106.57	118.94	94.8	110.63	129.28	126.31	166.69	113.99	82.5	147.41
chr4	169054811	169055369	559	5.49013	5.57259	5.40267	0.0330964	0.609876	0.846219	39.07	48.98	64.57	32.44	62.01	38.48	32.32	34.6	27.3	74.75	24.82	60.02
chr1	114468595	114469430	836	5.82965	5.89877	5.75705	0.0346301	0.609884	0.846219	51.09	58.44	64.57	72.36	44.19	67.34	38.78	38.93	56.04	83.16	59.14	48.43
chr3	46370822	46371090	269	6.09196	6.02012	6.1604	-0.034126	0.609894	0.846219	60.1	55.86	65.34	59.05	71.28	77.76	77.57	32.01	94.84	50.46	96.37	77.92
chr11	62367946	62368173	228	3.67563	3.61443	3.73434	-0.0310809	0.609897	0.846219	19.03	16.33	11.67	2.5	7.13	16.83	0	13.84	18.68	15.88	14.6	16.85
chr13	46751584	46752486	903	7.96685	8.02431	7.90701	0.0348587	0.609905	0.846219	271.46	197.65	244.26	280.3	263.01	305.43	187.46	158.31	281.64	202.76	408.84	201.11
chr10	58291310	58291910	601	5.83015	5.79169	5.86762	-0.0347123	0.609908	0.846219	51.09	59.3	40.45	49.07	62.72	69.74	32.32	43.26	61.79	66.34	70.82	75.81
chr19	5891657	5893423	1767	7.72339	7.76434	7.68125	0.0356039	0.60991	0.846219	159.27	203.67	227.15	227.07	244.48	242.9	174.53	219.74	281.64	204.63	173.03	177.94
chr6	121302772	121303180	409	4.45635	4.51889	4.39098	0.0337217	0.609911	0.846219	32.05	19.77	19.45	24.95	22.1	19.24	25.86	13.84	15.81	25.23	24.09	21.06
chr6	138944423	138944899	477	5.33253	5.28543	5.37815	-0.0334207	0.609914	0.846219	48.08	40.39	45.12	47.41	31.36	21.64	22.62	60.56	30.18	29.9	62.06	44.22
chr1	66316681	66317441	761	5.48952	5.41457	5.56078	-0.032974	0.609915	0.846219	63.11	42.11	29.56	49.07	39.2	32.87	51.71	69.21	11.5	50.46	44.53	55.8
chr18	50456299	50456729	431	4.46833	4.58839	4.33737	0.031042	0.609947	0.846253	13.02	14.61	47.45	33.27	19.96	16.03	12.93	31.14	5.75	31.77	10.22	29.48
chr2	64591106	64591802	697	6.15692	6.23301	6.0766	0.0344865	0.609971	0.846278	68.11	65.31	98.79	99.81	52.74	66.54	42.02	86.51	54.6	58.87	93.45	69.49
chr8	41471709	41472192	484	5.55281	5.48062	5.62156	-0.033314	0.609977	0.846278	65.11	44.69	28.78	31.61	39.2	58.52	51.71	53.64	50.29	26.16	78.85	34.75
chr22	48083438	48085078	1641	7.98088	7.94494	8.01594	-0.0348919	0.610005	0.846303	223.38	258.66	220.92	287.79	260.87	226.87	277.95	289.81	271.58	250.41	219.02	244.27
chr2	28252041	28253343	1303	6.51347	6.47253	6.55329	-0.0350948	0.610008	0.846303	86.14	74.76	108.91	84.84	69.14	109.02	61.41	114.19	120.7	71.01	108.78	87.39
chr1	53765734	53767310	1577	7.83095	7.89672	7.76203	0.0342945	0.610018	0.846309	328.55	232.02	150.13	217.92	178.19	323.06	151.9	230.98	218.42	149.5	352.63	199
chr19	17873715	17874552	838	8.38425	8.41862	8.34904	0.0355597	0.61005	0.846345	330.56	282.73	395.95	424.19	340.7	278.97	365.22	332.2	319	378.43	237.27	324.3
chr15	100992578	100993077	500	4.1533	4.0858	4.21779	-0.0319763	0.610073	0.846352	29.05	18.05	15.56	10.81	9.98	18.44	12.93	19.03	17.24	7.48	32.85	22.11
chr10	36872726	36873203	478	4.67225	4.56615	4.77107	-0.0318673	0.61008	0.846352	16.03	44.69	19.45	6.65	25.66	29.66	32.32	34.6	28.74	12.15	32.85	23.16
chr2	178964329	178964618	290	3.2463	3.16943	3.31929	-0.0303266	0.61008	0.846352	6.01	4.3	14	19.96	5.7	4.01	3.23	12.11	7.18	12.15	16.79	8.42
chr14	77478473	77479337	865	7.06736	7.00807	7.12432	-0.0350315	0.610081	0.846352	103.17	101.4	122.13	158.03	168.92	118.64	142.21	101.22	204.05	112.13	124.84	152.67
chr22	29230974	29231239	266	4.13854	3.99927	4.26554	-0.0315961	0.610088	0.846354	17.03	22.34	17.11	7.49	13.54	18.44	25.86	14.71	35.92	21.49	5.84	11.58
chr17	18332721	18333400	680	5.1525	5.23936	5.06008	0.0335793	0.610166	0.846453	20.03	31.8	46.67	40.76	44.9	42.49	22.62	28.55	18.68	40.18	43.8	46.33
chr13	91346925	91349431	2507	11.6651	11.698	11.6314	0.0351418	0.610175	0.846453	2605.38	2912.34	4490.8	3545.75	2850.33	3529.65	2886.18	2769.21	3409.89	3052.63	3421.14	3495.66
chr1	101111931	101112786	856	6.84771	6.76281	6.92789	-0.0331339	0.610185	0.846453	124.21	143.51	75.46	39.09	141.84	127.46	148.67	97.76	168.12	112.13	62.79	141.09
chr12	57755543	57756007	465	7.90213	7.84819	7.95412	-0.0352709	0.610185	0.846453	145.24	189.06	240.37	299.43	235.92	272.56	284.42	182.54	274.46	309.28	225.59	211.63
chr7	37824908	37825386	479	5.25349	5.18076	5.32272	-0.0329484	0.610215	0.846486	40.07	61.01	17.89	25.78	39.2	33.67	29.09	27.68	60.35	44.85	51.84	26.32
chr1	109634350	109634656	307	5.41381	5.4945	5.32834	0.0333155	0.610246	0.84652	54.09	45.55	56.79	30.77	58.45	24.85	29.09	25.95	35.92	55.13	32.85	62.12
chr1	20649107	20649574	468	4.8578	4.77647	4.93479	-0.0338358	0.610262	0.846534	17.03	33.51	24.89	27.45	33.5	28.06	32.32	22.49	30.18	40.18	20.44	37.9
chr3	20185351	20186834	1484	11.0457	11.07	11.021	0.0328146	0.61028	0.846549	2032.42	1937.84	2524.28	2163.38	2168.22	2073.06	2149.28	1874.69	1840.74	1999.58	2044.95	2558.57
chr5	133929763	133930826	1064	8.38979	8.43412	8.34406	0.0354617	0.610318	0.846591	335.56	333.43	433.29	331.04	399.86	242.1	342.59	459.37	251.47	251.35	332.18	312.71
chr19	10421016	10421196	181	7.08097	7.13631	7.02342	0.0349559	0.610323	0.846591	98.17	111.72	177.36	198.79	122.59	135.48	106.66	175.62	146.57	129.88	110.24	111.61
chr14	68239079	68239440	362	4.00375	3.89481	4.10503	-0.0321606	0.610329	0.846591	9.02	24.06	6.22	11.64	14.26	24.05	19.39	14.71	22.99	14.95	17.52	13.69
chr1	45886695	45887787	1093	5.74033	5.77319	5.70671	0.034944	0.610335	0.846591	57.1	49.84	53.67	43.25	64.15	60.12	74.34	57.1	33.05	45.78	43.07	60.02
chr9	93060733	93060890	158	6.68205	6.62746	6.73464	-0.0350413	0.610358	0.846615	106.18	91.09	83.24	79.85	125.45	107.42	116.35	104.68	114.96	90.64	146.02	66.33
chr6	100846365	100846633	269	3.91714	3.76711	4.05302	-0.0306323	0.610374	0.846628	20.03	2.58	9.33	10.81	22.1	16.83	25.86	14.71	22.99	16.82	16.06	3.16
chr4	6546485	6547090	606	5.56273	5.49889	5.62386	-0.0336263	0.610384	0.846633	37.06	61.01	29.56	41.59	74.84	27.26	38.78	63.15	44.55	55.13	41.61	52.65
chr2	144342941	144343516	576	5.23841	5.34727	5.12067	0.0310984	0.61042	0.846672	15.03	42.97	63.79	36.6	37.78	48.1	29.09	29.41	8.62	84.09	17.52	40.01
chr17	81200504	81201528	1025	6.45375	6.49872	6.40735	0.0354493	0.610431	0.846672	87.15	80.78	80.9	99.81	109.77	84.17	74.34	79.59	103.46	107.45	68.63	75.81
chr19	55173299	55174356	1058	6.95814	7.02038	6.89308	0.0342294	0.610431	0.846672	93.16	110.86	157.14	149.72	177.48	90.59	116.35	163.51	73.28	165.39	95.64	98.97
chr22	40703146	40703510	365	5.39284	5.26941	5.50653	-0.0326981	0.610437	0.846672	41.07	46.4	39.67	35.77	48.47	20.04	100.19	36.33	20.12	48.59	40.15	27.38
chr6	33430395	33431487	1093	8.49091	8.44127	8.53891	-0.0354038	0.610445	0.846674	342.58	334.29	348.5	326.88	374.2	359.14	374.91	262.99	622.2	304.61	311.01	355.88
chr6	144363959	144365191	1233	6.25279	6.15099	6.34788	-0.0312101	0.610452	0.846675	92.16	58.44	49.01	73.19	54.17	99.4	12.93	41.53	204.05	66.34	117.54	46.33
chr8	22237155	22237928	774	6.52814	6.57339	6.48143	0.035456	0.610461	0.846677	121.2	97.11	80.12	108.96	86.24	77.76	100.19	96.89	64.66	93.44	95.64	85.29
chr5	140541386	140542514	1129	6.06561	6.01186	6.11743	-0.0345421	0.610472	0.846677	75.13	48.12	55.23	70.7	69.85	68.14	71.1	74.4	53.17	43.92	106.59	67.39
chr19	10451735	10451971	237	4.10776	4.05926	4.15468	-0.0327647	0.610475	0.846677	19.03	18.91	10.89	9.15	22.81	19.24	9.7	21.63	11.5	23.36	17.52	23.16
chr1	199590600	199591203	604	5.17807	5.22389	5.13074	0.0326673	0.610479	0.846677	36.06	37.81	33.45	15.8	44.19	56.92	61.41	24.22	35.92	33.64	16.06	38.96
chr3	125220613	125221438	826	5.74358	5.68564	5.79928	-0.0345869	0.610512	0.846715	49.08	48.12	46.67	33.27	69.14	62.53	51.71	70.94	53.17	58.87	39.42	60.02
chr1	24817625	24818187	563	5.43931	5.36094	5.51364	-0.0332886	0.610529	0.846727	38.06	25.78	73.12	20.79	52.74	36.07	45.25	47.58	48.86	56.06	41.61	34.75
chr8	127987145	127988474	1330	8.67607	8.73286	8.61694	0.03471	0.610535	0.846727	409.69	378.97	462.07	571.41	383.46	347.11	378.14	521.66	175.31	361.61	557.78	361.15
chr10	72685341	72685898	558	5.29248	5.20416	5.37571	-0.0321952	0.61054	0.846727	37.06	60.15	21.78	32.44	25.66	44.09	38.78	74.4	27.3	36.44	15.33	56.86
chr2	129979578	129980167	590	4.77385	4.85623	4.68649	0.032192	0.610591	0.846786	14.02	30.08	43.56	29.11	31.36	25.65	25.86	39.79	25.87	37.38	8.76	16.85
chr2	20994024	20994683	660	5.52231	5.43174	5.60753	-0.0342742	0.610597	0.846786	37.06	55.86	50.56	43.25	37.78	34.47	80.8	56.23	27.3	42.05	40.88	45.28
chrX	38661454	38661987	534	5.29411	5.23209	5.35356	-0.0322435	0.610601	0.846786	36.06	35.23	59.12	40.76	27.08	27.26	9.7	50.18	18.68	78.49	50.38	37.9
chr16	12358863	12359515	653	4.49575	4.42797	4.56049	-0.0312945	0.610614	0.846795	18.03	22.34	24.89	39.92	7.13	16.83	0	25.09	28.74	30.83	37.96	18.95
chr4	53706490	53706804	315	6.19415	6.11906	6.26553	-0.0342007	0.610643	0.846803	96.16	64.45	45.12	66.54	86.24	58.52	96.96	73.53	93.4	92.5	43.07	62.12
chr6	15776113	15777177	1065	6.95266	6.80443	7.08706	-0.0289056	0.610643	0.846803	66.11	75.62	123.69	145.56	77.69	181.97	54.94	57.96	413.84	91.57	151.13	46.33
chr5	607478	607752	275	6.86536	6.90435	6.82528	0.0354211	0.610645	0.846803	125.21	141.79	102.68	113.95	146.12	88.98	132.51	112.46	87.65	113.06	97.83	136.88
chr4	16082289	16083336	1048	6.02988	5.98057	6.07756	-0.0349977	0.610648	0.846803	50.08	67.89	63.79	53.23	74.13	69.74	51.71	70.07	81.91	82.23	44.53	74.76
chr1	160444863	160445160	298	4.32466	4.22683	4.41628	-0.0325115	0.610657	0.846803	27.05	21.48	11.67	13.31	16.39	22.45	32.32	32.01	8.62	14.95	23.36	16.85
chr2	151905744	151906873	1130	7.39604	7.33245	7.45695	-0.0344767	0.610658	0.846803	160.27	128.04	213.14	126.43	179.62	159.53	235.94	189.46	81.91	137.35	226.32	183.21
chr3	37946048	37946677	630	5.03867	4.96225	5.11125	-0.0323652	0.610676	0.846819	37.06	35.23	27.23	25.78	32.07	29.66	12.93	35.47	66.1	55.13	14.6	23.16
chr10	110556740	110557709	970	6.52239	6.56195	6.48171	0.0348142	0.610687	0.846827	128.22	92.81	70.79	120.6	66.29	88.18	132.51	74.4	70.41	86.9	82.5	89.5
chr9	128048548	128049037	490	5.52827	5.56852	5.48687	0.0343657	0.610706	0.846842	50.08	53.28	49.79	24.95	57.73	48.9	58.18	38.93	47.42	52.33	34.31	37.9
chr1	101284083	101284382	300	3.76215	3.87174	3.64355	0.028772	0.610711	0.846842	10.02	9.45	3.89	24.12	17.11	23.25	25.86	1.73	2.87	5.61	26.28	12.63
chr1	216221060	216221802	743	6.12501	6.04639	6.19958	-0.0348219	0.610724	0.846849	82.14	61.01	52.9	80.68	67.71	52.11	116.35	70.07	68.97	57	75.93	52.65
chr5	154999934	155000188	255	3.92588	4.0098	3.83676	0.0315564	0.610729	0.846849	18.03	22.34	16.34	10.81	23.52	5.61	19.39	20.76	5.75	14.95	8.03	16.85
chr2	177169750	177170509	760	8.0199	8.06609	7.97218	0.0354602	0.610753	0.846872	302.51	259.52	213.14	202.12	297.22	333.49	200.38	221.47	326.19	291.53	262.83	204.26
chr16	85755825	85757920	2096	10.2395	10.2734	10.2048	0.0352103	0.610758	0.846872	1107.86	1011.46	1476.45	1646.87	1205.28	978.01	1095.65	1132.43	1370.85	1295.06	1149.87	1037.12
chr1	209062439	209064724	2286	8.03518	7.91272	8.14806	-0.0303053	0.610778	0.846872	307.52	268.98	272.26	425.86	67	104.21	132.51	387.57	260.09	458.78	321.96	141.09
chr2	64533065	64533416	352	5.18024	5.27536	5.0784	0.0336226	0.610787	0.846872	36.06	54.14	34.23	31.61	30.65	45.69	16.16	55.37	35.92	25.23	41.61	28.43
chr10	110250918	110252432	1515	8.41216	8.45952	8.3632	0.0354924	0.610788	0.846872	308.52	388.43	350.83	291.11	362.79	410.44	245.63	330.47	222.73	414.87	338.76	423.27
chr8	57209215	57210183	969	6.25386	6.1635	6.33889	-0.0321007	0.610792	0.846872	47.08	140.07	68.45	23.29	111.9	39.28	61.41	124.58	80.47	77.55	60.6	81.07
chr4	77028205	77028598	394	4.85629	4.73367	4.9693	-0.0327255	0.610798	0.846872	24.04	25.78	27.23	17.47	37.06	28.06	58.18	12.11	22.99	29.9	41.61	23.16
chr8	94822322	94823959	1638	11.0476	11.0745	11.0202	0.0335104	0.6108	0.846872	2056.46	2010.88	2549.17	2283.15	1995.73	2043.4	1796.99	1889.4	2537.66	1945.39	1937.62	2354.31
chr10	58094971	58095936	966	5.83696	5.72383	5.94186	-0.0312846	0.610808	0.846872	36.06	33.51	38.89	34.1	136.85	37.68	58.18	38.93	127.89	39.24	73.01	31.59
chr16	89052662	89053210	549	5.11335	5.20596	5.0144	0.0326506	0.610813	0.846872	33.06	48.12	35.01	24.12	49.89	31.26	9.7	30.28	60.35	33.64	16.79	43.17
chr1	207828625	207828848	224	7.24182	7.27404	7.20887	0.0355095	0.610824	0.846872	183.31	187.34	147.02	122.27	140.41	148.3	168.06	127.17	168.12	153.24	129.95	141.09
chr13	80441979	80442629	651	5.03105	5.13519	4.9188	0.0324087	0.610826	0.846872	22.04	37.81	36.56	34.1	30.65	49.7	22.62	38.06	8.62	24.29	58.41	29.48
chr15	69031370	69032011	642	5.34076	5.41838	5.25871	0.0336195	0.610827	0.846872	37.06	43.83	49.01	44.91	57.73	24.05	29.09	51.04	33.05	57.93	27.01	31.59
chr12	6950892	6952441	1550	10.2833	10.2585	10.3078	-0.0327259	0.610835	0.846874	1183.99	1191.92	1131.06	1207.7	1285.82	1349.17	1289.57	1315.83	1271.7	1062.39	1546.3	1119.24
chr15	72342314	72342708	395	4.8137	4.86803	4.75725	0.0329587	0.61086	0.846884	45.08	26.64	24.89	20.79	24.95	32.87	45.25	16.44	17.24	31.77	35.77	15.79
chr15	63343007	63343391	385	3.91732	3.73555	4.07874	-0.028356	0.610868	0.846884	7.01	8.59	11.67	9.98	4.99	37.68	32.32	41.53	5.75	12.15	4.38	5.26
chr17	74190035	74190476	442	5.60793	5.64738	5.56738	0.0344579	0.610872	0.846884	64.11	54.14	50.56	51.57	43.48	36.88	74.34	49.31	25.87	46.72	50.38	37.9
chr18	8567696	8567908	213	3.58506	3.71217	3.44565	0.0311058	0.610879	0.846884	10.02	10.31	17.11	18.3	15.68	7.21	9.7	13.84	2.87	18.69	16.06	4.21
chr1	206583695	206584142	448	6.7479	6.79258	6.7018	0.0355025	0.61088	0.846884	110.19	116.01	103.46	111.45	99.79	124.26	106.66	125.44	77.6	127.08	101.48	86.34
chrX	130579033	130579456	424	3.99228	4.09083	3.88651	0.0300052	0.610883	0.846884	17.03	12.03	31.89	28.28	4.99	8.02	22.62	14.71	8.62	17.75	2.92	22.11
chr10	32972950	32973256	307	4.60496	4.64311	4.56577	0.0331295	0.610892	0.846884	26.04	24.92	24.89	20.79	22.81	30.46	42.02	19.03	20.12	16.82	33.58	10.53
chr8	71850962	71852706	1745	8.46867	8.50158	8.435	0.0344234	0.610893	0.846884	391.66	362.65	379.61	329.37	300.07	411.24	319.97	391.03	317.57	312.08	352.63	383.26
chr11	46309529	46310189	661	6.58673	6.63718	6.53445	0.0344529	0.610937	0.846933	71.12	86.79	154.02	114.78	111.19	59.32	109.89	105.54	86.22	96.24	73.01	85.29
chr19	39299536	39299727	192	3.73871	3.82557	3.64628	0.0321168	0.610941	0.846933	8.01	15.47	7	14.14	22.81	17.64	12.93	12.11	10.06	10.28	16.06	13.69
chr10	52477363	52477607	245	4.11645	4.2601	3.95689	0.0312908	0.610951	0.846939	36.06	18.91	9.33	14.14	22.1	14.43	3.23	21.63	5.75	17.75	15.33	29.48
chr1	66302769	66303093	325	4.98261	4.88571	5.0734	-0.0316004	0.610965	0.846949	36.06	22.34	21	24.12	31.36	42.49	32.32	15.57	43.11	19.62	76.66	14.74
chr10	73991786	73992459	674	6.46186	6.51993	6.40136	0.0339106	0.610993	0.846978	111.19	98.83	72.34	77.35	82.68	108.22	116.35	83.05	34.49	57.93	96.37	118.98
chr4	2510349	2511323	975	6.89715	6.83555	6.95624	-0.033858	0.611004	0.846978	89.15	95.39	143.91	151.38	126.87	78.56	109.89	109.87	57.48	134.55	196.39	136.88
chr1	154083187	154084702	1516	6.71634	6.86225	6.554	0.028196	0.611005	0.846978	76.13	41.25	123.69	266.99	64.15	125.86	74.34	209.36	15.81	130.81	38.69	94.76
chr19	49659641	49660163	523	7.34068	7.28402	7.3952	-0.0352445	0.61103	0.847005	114.19	162.42	142.36	143.06	177.48	195.6	206.85	130.63	186.8	113.99	192.74	178.99
chr14	89503942	89504234	293	4.64732	4.75195	4.53451	0.0322918	0.611058	0.847035	45.08	43.83	17.11	19.13	15.68	20.84	12.93	16.44	34.49	22.43	30.66	22.11
chr4	186203352	186203858	507	4.77194	4.61811	4.91093	-0.0294578	0.611087	0.847066	15.03	10.31	18.67	17.47	31.36	54.51	29.09	17.3	96.28	12.15	10.95	14.74
chr7	135948484	135948887	404	4.37831	4.43705	4.31707	0.0325488	0.611096	0.84707	17.03	26.64	20.23	14.14	20.67	31.26	29.09	29.41	12.93	9.34	14.6	24.22
chr17	81642179	81642642	464	4.76152	4.66722	4.85002	-0.0330987	0.611149	0.847126	19.03	49.84	21	18.3	17.82	26.45	38.78	24.22	25.87	30.83	27.01	26.32
chr6	116090107	116090779	673	8.03745	8.07136	8.00272	0.0352269	0.611149	0.847126	279.47	242.34	291.71	245.37	312.9	242.1	258.56	192.05	248.59	262.56	294.95	282.18
chr3	192408000	192408618	619	4.84172	4.9172	4.76209	0.0327769	0.611164	0.847138	33.06	31.8	22.56	34.1	41.34	18.44	29.09	23.36	14.37	36.44	15.33	44.22
chr8	97361780	97362128	349	4.04809	4.1986	3.88002	0.0301944	0.61118	0.847151	13.02	39.53	24.11	14.97	12.12	6.41	3.23	12.11	4.31	30.83	16.79	21.06
chr12	27733112	27733351	240	4.52267	4.45385	4.58836	-0.0330374	0.611187	0.847152	24.04	16.33	21.78	13.31	26.37	29.66	19.39	34.6	20.12	18.69	16.79	34.75
chr7	76267033	76269125	2093	8.16762	8.11426	8.21907	-0.0352035	0.611208	0.84717	224.38	348.9	230.26	242.87	317.18	299.01	345.82	303.65	425.34	230.79	283.27	199
chr1	202552841	202554116	1276	7.4239	7.35605	7.4887	-0.0332601	0.611213	0.84717	141.24	101.4	224.03	266.16	109.05	141.09	96.96	272.51	130.76	142.96	262.83	171.62
chr3	150737903	150739230	1328	8.4896	8.54492	8.43208	0.0346438	0.611221	0.84717	341.57	273.27	563.2	556.44	258.73	247.71	345.82	402.28	262.96	320.49	379.64	361.15
chr13	46378499	46378719	221	5.99154	5.93359	6.04725	-0.0337541	0.611225	0.84717	95.16	59.3	41.23	79.02	52.74	39.28	58.18	103.81	50.29	57	66.44	61.07
chr18	46009694	46009966	273	4.03955	3.98187	4.095	-0.0328231	0.611233	0.847172	16.03	19.77	11.67	18.3	17.82	11.22	12.93	15.57	12.93	12.15	22.63	26.32
chrX	24253261	24254104	844	6.08488	6.17597	5.98765	0.0323638	0.611245	0.847181	102.17	74.76	49.01	107.3	54.88	45.69	51.71	30.28	63.23	71.95	127.76	35.8
chr3	118765594	118766806	1213	6.49582	6.59909	6.38458	0.0313143	0.61127	0.847206	66.11	110.86	209.25	61.55	76.98	56.92	58.18	111.6	24.43	139.22	39.42	128.45
chr19	4849786	4850072	287	4.97702	4.87569	5.0717	-0.0312894	0.611277	0.847206	34.06	55.86	31.12	6.65	35.64	12.83	25.86	36.33	33.05	42.05	16.06	48.43
chrX	13463671	13464017	347	4.18886	4.08347	4.28708	-0.0307437	0.611286	0.847206	11.02	12.03	17.11	4.99	15.68	40.88	16.16	10.38	15.81	16.82	37.96	20.01
chr21	26843504	26843870	367	4.15278	4.04976	4.24893	-0.0319627	0.611289	0.847206	7.01	18.05	13.22	11.64	27.8	21.64	12.93	19.03	35.92	15.88	12.41	17.9
chr16	56939795	56940019	225	5.59719	5.67529	5.51462	0.0337571	0.611326	0.847249	41.07	82.5	29.56	59.05	39.91	54.51	35.55	39.79	35.92	57	55.49	50.54
chr9	72273243	72274125	883	6.50575	6.5722	6.4361	0.0338104	0.611332	0.847249	63.11	78.2	124.46	43.25	124.02	137.88	74.34	81.32	86.22	84.09	95.64	97.92
chr14	101820263	101820753	491	7.6186	7.55752	7.6772	-0.034703	0.611339	0.847249	202.34	201.95	124.46	182.15	153.24	266.15	284.42	212.82	160.94	136.42	255.53	177.94
chr12	53701443	53702432	990	7.24661	7.29834	7.19296	0.0351009	0.611345	0.847249	194.33	157.26	98.79	138.07	198.86	157.12	129.28	137.55	168.12	175.66	159.89	107.4
chr17	51112052	51113014	963	5.76425	5.84595	5.67765	0.0338895	0.611359	0.847255	38.06	58.44	74.68	45.75	45.62	82.57	32.32	70.94	35.92	54.19	64.25	49.49
chr6	156850910	156852016	1107	7.40781	7.36196	7.45224	-0.0353719	0.611367	0.847255	164.28	171.01	137.69	146.39	176.05	191.59	168.06	225.79	211.23	117.73	148.94	178.99
chr2	31922380	31923364	985	5.74863	5.80749	5.68726	0.0346003	0.611371	0.847255	60.1	49.84	52.12	64.04	37.78	72.15	54.94	49.31	31.61	51.39	57.68	64.23
chr9	36996679	36997013	335	7.27026	7.21904	7.31971	-0.0351139	0.611374	0.847255	143.24	177.03	89.46	163.85	150.39	169.95	161.6	186	199.74	135.49	159.89	115.82
chr1	203142737	203143089	353	4.21321	4.13861	4.28415	-0.0316909	0.611402	0.847284	12.02	26.64	18.67	24.12	11.4	12.83	3.23	20.76	40.23	26.16	13.87	12.63
chr11	6703416	6703779	364	4.3434	4.29239	4.39268	-0.0326083	0.611423	0.847305	11.02	19.77	29.56	10.81	19.96	26.45	6.46	19.03	22.99	22.43	27.74	27.38
chr13	41017254	41018031	778	7.25575	7.19582	7.31328	-0.0341098	0.611455	0.84734	212.36	184.76	98.79	105.63	90.52	187.59	122.82	143.61	235.66	153.24	152.59	146.35
chr11	108024928	108026379	1452	8.14334	8.09674	8.18849	-0.035353	0.611469	0.847348	260.44	204.53	383.5	310.24	247.33	236.49	326.43	296.73	258.65	222.38	374.53	271.65
chr17	61410859	61413041	2183	9.38607	9.34612	9.42494	-0.0354092	0.611473	0.847348	562.95	713.26	815.24	630.47	567.36	615.66	704.58	706.79	942.64	706.39	501.56	562.25
chr10	97179976	97180203	228	4.05923	3.98501	4.12982	-0.0327133	0.611494	0.847368	14.02	20.62	10.11	14.97	12.83	22.45	12.93	15.57	20.12	23.36	10.95	22.11
chr3	177811753	177812175	423	4.36881	4.49866	4.22609	0.0289944	0.611517	0.847378	25.04	30.08	37.34	11.64	17.11	14.43	19.39	5.19	8.62	35.51	1.46	42.12
chr8	39688035	39688267	233	3.95391	4.09663	3.79551	0.0293737	0.611518	0.847378	14.02	5.16	30.34	28.28	6.41	18.44	9.7	26.82	1.44	10.28	8.76	26.32
chr1	160176900	160177905	1006	5.88246	5.80522	5.95578	-0.0326141	0.611522	0.847378	53.09	57.58	41.23	91.49	58.45	33.67	48.48	74.4	40.23	115.86	29.2	64.23
chr12	6772000	6773513	1514	7.73541	7.79635	7.67178	0.0339377	0.611526	0.847378	159.27	189.92	184.36	188.81	168.92	442.51	229.47	229.25	222.73	160.71	240.2	141.09
chr20	39264443	39264939	497	5.1587	5.23454	5.07865	0.0337384	0.611545	0.84739	23.04	39.53	30.34	34.1	62.01	36.88	22.62	35.47	37.36	43.92	32.85	30.53
chr1	162878069	162878313	245	3.9336	3.7785	4.07363	-0.0313786	0.611559	0.84739	18.03	12.89	17.11	9.98	17.11	7.21	32.32	24.22	14.37	16.82	8.03	5.26
chr7	121899948	121900652	705	5.20419	5.12557	5.27874	-0.0331793	0.611565	0.84739	33.06	41.25	27.23	55.73	24.95	27.26	48.48	56.23	18.68	44.85	29.93	34.75
chr12	89468672	89469797	1126	8.12371	8.0731	8.17261	-0.0349617	0.61158	0.84739	396.67	272.41	187.47	240.38	210.26	308.63	271.49	245.69	363.55	208.37	369.42	272.7
chr1	158506287	158506877	591	5.30014	5.35193	5.24642	0.0341469	0.611581	0.84739	46.08	44.69	24.11	42.42	35.64	52.11	45.25	28.55	41.67	41.11	43.8	27.38
chr6	144782658	144783035	378	5.06856	5.18943	4.93663	0.0310127	0.611582	0.84739	27.05	24.06	80.9	34.1	39.2	13.63	9.7	26.82	14.37	48.59	28.47	55.8
chr11	126402970	126404483	1514	7.12495	7.19507	7.05124	0.0338695	0.611584	0.84739	181.31	143.51	84.01	219.58	155.38	95.4	77.57	96.03	172.43	165.39	147.48	136.88
chr6	53064699	53066222	1524	10.9089	10.9311	10.8863	0.031623	0.611586	0.84739	1864.14	1710.97	2326.69	1984.56	1817.54	2011.33	1871.33	1660.14	2036.16	1865.03	1864.62	2059.49
chr3	53192657	53193144	488	7.66766	7.5813	7.74913	-0.0328436	0.611611	0.847405	259.44	230.31	123.69	232.06	149.68	153.92	371.68	296.73	119.27	126.14	102.21	274.81
chr17	49588889	49589364	476	4.44223	4.36964	4.51133	-0.0330088	0.611615	0.847405	22.04	29.22	14.78	17.47	22.1	18.44	19.39	22.49	24.43	37.38	13.14	20.01
chr1	94424044	94424280	237	4.12047	4.17523	4.06355	0.0333808	0.61163	0.847405	17.03	19.77	16.34	18.3	18.53	18.44	22.62	15.57	10.06	13.08	18.98	20.01
chr14	60247980	60250221	2242	11.6573	11.6894	11.6244	0.0348897	0.611632	0.847405	2667.49	2817.81	4325.89	3561.55	2853.89	3589.78	2766.59	2845.34	3563.64	3037.68	3203.58	3526.19
chr3	36674183	36674708	526	5.36742	5.46258	5.26554	0.031596	0.611635	0.847405	24.04	71.33	42.01	51.57	49.18	26.45	38.78	36.33	10.06	53.26	19.71	72.65
chr9	121550516	121551261	746	6.70742	6.63481	6.77654	-0.0349126	0.611638	0.847405	79.13	118.59	76.23	120.6	111.9	89.78	161.6	88.24	119.27	113.06	76.66	98.97
chr9	33248523	33250314	1792	8.43042	8.47471	8.38472	0.0354322	0.611641	0.847405	385.65	326.55	331.38	411.72	377.76	301.42	248.86	339.99	303.2	475.6	274.51	363.25
chr10	24922327	24922642	316	4.08695	3.97207	4.19336	-0.0300594	0.611654	0.847405	8.01	18.05	31.89	23.29	5.7	7.21	16.16	34.6	2.87	18.69	15.33	22.11
chr1	221993645	221995409	1765	8.42345	8.521	8.31882	0.0314019	0.611659	0.847405	261.44	312.8	500.19	465.78	404.13	259.73	300.58	390.16	93.4	661.54	215.37	254.8
chr7	22765291	22766328	1038	6.83459	6.76268	6.90308	-0.0342068	0.611664	0.847405	115.19	128.04	86.35	75.69	159.66	86.58	148.67	94.3	155.19	111.19	70.82	137.93
chr3	21017278	21017490	213	3.79795	3.67315	3.91281	-0.0309793	0.611669	0.847405	10.02	20.62	6.22	5.82	17.82	16.03	19.39	19.03	10.06	26.16	7.3	8.42
chr20	37803703	37805250	1548	9.33445	9.30161	9.36655	-0.0345228	0.611672	0.847405	669.13	616.15	548.42	703.66	617.25	631.7	711.04	495.71	811.88	624.17	717.67	600.16
chr10	25062232	25062981	750	5.91202	5.98801	5.83181	0.0336255	0.611687	0.847417	40.07	51.56	58.34	99.81	61.3	69.74	35.55	88.24	73.28	56.06	49.65	38.96
chr12	91778083	91779381	1299	8.67497	8.6387	8.71034	-0.0354282	0.611693	0.847417	373.63	365.22	550.75	386.76	372.77	342.3	287.65	440.34	459.82	483.08	345.33	496.97
chr20	18657903	18658986	1084	6.16372	6.08652	6.237	-0.0337553	0.611702	0.847421	65.11	77.34	40.45	41.59	86.24	97	106.66	82.19	43.11	70.08	81.04	69.49
chr13	60590750	60591094	345	4.68235	4.82919	4.51886	0.0295849	0.611721	0.847438	46.08	36.09	57.56	9.98	12.83	8.02	6.46	30.28	5.75	42.05	27.74	25.27
chr2	144233454	144233722	269	4.67097	4.78156	4.5512	0.0332701	0.611737	0.847446	26.04	27.5	19.45	29.94	22.81	39.28	9.7	34.6	20.12	20.56	33.58	22.11
chr8	56447766	56449172	1407	6.75001	6.68167	6.81526	-0.0348326	0.611741	0.847446	62.1	88.51	113.57	117.28	119.03	115.44	148.67	97.76	126.45	130.81	82.5	89.5
chr7	93375519	93375901	383	4.45079	4.36949	4.52775	-0.0317221	0.611752	0.847446	20.03	32.66	7.78	20.79	23.52	19.24	6.46	13.84	45.98	26.16	17.52	28.43
chr9	125812226	125813072	847	6.63314	6.6814	6.58321	0.0335698	0.611753	0.847446	115.19	108.28	99.57	112.29	108.34	72.15	184.22	76.13	41.67	119.6	71.55	82.13
chr12	26122096	26123638	1543	9.34807	9.38186	9.31346	0.0353576	0.611763	0.847446	584.98	695.21	684.55	825.1	532.43	680.6	749.82	617.69	696.92	729.75	416.87	606.48
chr7	44615162	44615839	678	6.43576	6.3696	6.49903	-0.0350904	0.611765	0.847446	68.11	76.48	103.46	88.17	67.71	92.19	122.82	61.42	90.53	92.5	98.56	76.86
chr3	47465865	47467136	1272	7.64599	7.59766	7.69276	-0.0352376	0.611775	0.847446	186.31	171.01	288.6	217.92	159.66	138.68	206.85	206.76	248.59	173.8	209.53	195.84
chr1	29191285	29191918	634	4.87569	4.98515	4.75723	0.0322325	0.611777	0.847446	32.05	42.11	35.01	26.62	21.38	32.87	3.23	32.87	51.73	39.24	20.44	14.74
chr8	21911599	21912351	753	8.97037	9.03018	8.90797	0.0340924	0.611793	0.847451	486.82	385.85	768.56	568.09	481.11	446.52	597.92	502.63	160.94	478.4	578.95	563.31
chr3	4907054	4907364	311	4.09989	3.96249	4.22532	-0.0284323	0.611794	0.847451	16.03	9.45	3.11	17.47	11.4	36.07	12.93	7.79	17.24	8.41	60.6	5.26
chr1	15386001	15386748	748	5.60303	5.66459	5.53872	0.033328	0.611815	0.847466	63.11	48.98	34.23	49.07	71.28	37.68	45.25	47.58	81.91	44.85	27.74	31.59
chr1	149927145	149928621	1477	10.349	10.3724	10.3251	0.0306994	0.611817	0.847466	1441.43	1221.14	1409.55	1387.36	1212.4	1281.83	1144.13	1274.3	1212.79	1222.17	1374.73	1468.81
chr15	59321847	59322771	925	7.27694	7.2225	7.3294	-0.0342951	0.611827	0.84747	148.25	185.62	148.58	93.99	149.68	169.95	119.58	115.92	153.75	113.99	251.15	210.58
chr15	68673709	68674735	1027	6.90407	6.85282	6.95356	-0.0350213	0.611839	0.847479	117.2	110.86	121.35	98.15	142.55	103.41	103.42	117.65	193.99	136.42	96.37	95.81
chr11	61971493	61972194	702	8.90041	8.93948	8.86025	0.035409	0.611846	0.84748	424.71	536.23	594.31	394.25	412.69	583.6	526.82	615.09	370.73	371.88	394.24	509.61
chrX	31068348	31068581	234	4.62213	4.69294	4.54766	0.0322932	0.611869	0.847503	23.04	25.78	43.56	19.96	16.39	26.45	35.55	23.36	4.31	25.23	25.55	26.32
chr6	26312456	26313745	1290	9.70053	9.66026	9.73971	-0.0353982	0.611882	0.847506	920.55	727.01	1042.38	743.58	565.22	856.16	659.33	1044.19	944.08	598.01	987.06	897.08
chr5	175922160	175922739	580	4.85032	4.95184	4.74111	0.0321648	0.611883	0.847506	42.07	8.59	31.12	38.26	39.2	26.45	19.39	19.03	20.12	41.11	38.69	22.11
chr11	72037859	72038745	887	7.6976	7.76074	7.63157	0.0342791	0.61189	0.847506	283.48	152.96	171.14	321.06	187.46	185.18	135.74	216.28	257.21	155.11	275.97	149.51
chr7	75693046	75693208	163	4.24022	4.3353	4.13843	0.0299381	0.6119	0.847511	26.04	19.77	15.56	19.13	14.97	25.65	22.62	0.87	38.8	25.23	6.57	11.58
chr15	74535188	74535764	577	5.78137	5.72266	5.83779	-0.0330664	0.61195	0.847551	64.11	51.56	49.01	29.94	61.3	60.93	29.09	54.5	70.41	51.39	105.13	32.64
chr8	95213916	95215175	1260	7.15945	7.08652	7.22888	-0.0336943	0.611951	0.847551	134.23	119.45	146.24	90.66	158.95	165.94	148.67	89.11	290.26	139.22	102.21	130.56
chr15	63211673	63213068	1396	8.47466	8.51744	8.43058	0.0353958	0.61196	0.847551	299.5	385.85	492.41	341.02	288.67	391.2	284.42	398.81	291.7	317.69	377.45	400.11
chr2	60391154	60391559	406	5.03598	4.91705	5.14585	-0.0307975	0.611961	0.847551	30.05	38.67	28	7.49	50.61	26.45	25.86	19.9	87.65	14.02	29.2	35.8
chr2	216478302	216478602	301	4.41575	4.31415	4.51068	-0.0319908	0.61197	0.847551	14.02	15.47	23.34	26.62	20.67	19.24	29.09	31.14	5.75	34.57	10.95	25.27
chr4	87375740	87376498	759	5.42968	5.38286	5.47503	-0.0338452	0.61198	0.847551	51.09	38.67	31.12	43.25	28.51	57.72	25.86	43.26	56.04	30.83	54.03	56.86
chr1	104747006	104747379	374	4.27024	4.16657	4.36696	-0.0309656	0.611992	0.847551	20.03	6.02	24.11	25.78	8.55	23.25	19.39	40.66	11.5	12.15	11.68	28.43
chr11	128928393	128929117	725	6.93357	7.00652	6.85673	0.0340185	0.611993	0.847551	141.24	169.29	101.13	91.49	181.75	86.58	54.94	141.01	123.58	107.45	152.59	115.82
chr1	205626113	205626531	419	5.95856	6.02661	5.88714	0.0344064	0.611994	0.847551	70.12	85.94	40.45	71.53	67	56.12	48.48	88.24	51.73	49.52	61.33	55.8
chr2	152542400	152542707	308	4.41197	4.32462	4.49433	-0.0324481	0.612001	0.847551	27.05	27.5	10.11	19.13	22.81	13.63	25.86	13.84	18.68	37.38	22.63	16.85
chr3	17557831	17558070	240	3.65667	3.73306	3.57601	0.0317836	0.612004	0.847551	13.02	9.45	10.89	14.97	17.82	13.63	16.16	7.79	7.18	22.43	11.68	6.32
chr12	56346530	56347644	1115	6.38577	6.44308	6.3261	0.034864	0.612005	0.847551	95.16	76.48	104.24	79.85	86.96	79.36	61.41	69.21	80.47	110.26	54.76	105.29
chr2	142724841	142725218	378	4.31973	4.21615	4.41636	-0.031234	0.612023	0.847568	24.04	30.08	15.56	4.16	19.24	18.44	19.39	27.68	20.12	28.03	6.57	26.32
chr5	151663674	151664034	361	6.39465	6.32237	6.46347	-0.0335788	0.612029	0.847568	99.17	69.61	54.45	69.04	119.74	68.14	87.26	85.65	142.26	52.33	105.13	56.86
chr14	92978212	92978746	535	4.80039	4.88742	4.70776	0.0328133	0.612044	0.84758	16.03	25.78	35.78	43.25	27.08	29.66	22.62	30.28	10.06	26.16	25.55	42.12
chr12	49811203	49812906	1704	7.21141	7.27955	7.13989	0.0338855	0.612051	0.847581	174.29	116.01	123.69	94.82	153.24	270.16	84.03	131.5	173.87	140.16	129.22	187.42
chr2	3594918	3595288	371	4.7438	4.83111	4.65086	0.0322167	0.612085	0.847618	23.04	29.22	45.12	27.45	23.52	22.45	19.39	39.79	37.36	30.83	13.87	9.48
chr3	186512651	186512892	242	6.9835	7.0499	6.91388	0.0334747	0.612107	0.847641	159.27	110.86	163.36	129.75	114.75	117.04	155.14	138.42	31.61	118.67	153.32	126.35
chr7	67040840	67041056	217	3.68962	3.52284	3.8391	-0.0318229	0.612114	0.847641	15.03	11.17	12.45	10.81	10.69	8.82	32.32	12.98	7.18	10.28	16.79	6.32
chrX	38287764	38288045	282	4.65075	4.69348	4.60672	0.0319275	0.612157	0.847679	27.05	19.77	33.45	31.61	18.53	24.85	54.94	12.11	5.75	27.1	26.28	20.01
chrX	118839219	118839934	716	6.37199	6.4262	6.31566	0.0345324	0.612157	0.847679	110.19	83.36	93.35	63.21	84.11	81.77	93.73	93.43	37.36	96.24	70.82	86.34
chr9	122402413	122402713	301	4.66456	4.53853	4.78046	-0.033125	0.612167	0.847679	18.03	24.92	31.89	19.96	27.8	16.83	45.25	25.09	33.05	14.02	21.17	26.32
chr1	23790751	23792044	1294	9.35684	9.33265	9.38063	-0.0299986	0.612172	0.847679	641.08	630.76	689.22	682.87	618.68	606.05	746.59	649.7	658.12	677.43	681.16	586.47
chr22	20979347	20979678	332	7.03282	7.11028	6.95096	0.0331065	0.612177	0.847679	170.29	141.79	189.03	115.61	116.89	95.4	84.03	82.19	70.41	163.52	100.02	242.17
chr22	21982019	21983322	1304	8.13699	8.17937	8.09334	0.0353698	0.612179	0.847679	305.51	248.35	388.17	266.99	279.4	250.92	213.31	253.48	311.82	241.07	278.89	340.09
chr19	14784481	14785683	1203	8.7604	8.81549	8.70313	0.0344813	0.612203	0.847704	372.63	366.08	780.23	473.27	405.56	305.43	458.94	478.4	227.04	436.36	419.79	480.13
chr12	25073315	25073586	272	4.97869	5.03759	4.91728	0.0327625	0.612211	0.847705	30.05	46.4	33.45	30.77	23.52	32.87	35.55	33.74	44.55	32.7	9.49	25.27
chr12	45878673	45879408	736	5.04288	4.96524	5.11655	-0.0317589	0.612219	0.847705	34.06	20.62	20.23	37.43	21.38	53.71	25.86	42.39	18.68	21.49	74.47	25.27
chr3	161081694	161082336	643	6.0315	6.08331	5.97777	0.0340646	0.612228	0.847705	62.1	57.58	60.68	54.9	83.39	88.18	80.8	65.75	33.05	85.96	43.07	69.49
chr1	31593369	31594662	1294	7.44425	7.48142	7.4061	0.0350626	0.612236	0.847705	168.28	212.26	144.69	165.52	245.19	136.28	245.63	171.29	129.33	173.8	146.02	151.62
chr1	171252176	171253153	978	8.28682	8.22822	8.34313	-0.0345459	0.612239	0.847705	375.63	247.49	283.15	471.6	240.2	181.17	374.91	211.09	356.36	358.8	284	363.25
chr14	32934446	32935116	671	5.1068	5.17228	5.0382	0.0336292	0.612246	0.847705	22.04	31.8	34.23	44.91	25.66	57.72	32.32	38.06	28.74	32.7	28.47	36.85
chr5	133111225	133111832	608	7.11921	7.07841	7.15889	-0.0350304	0.61225	0.847705	135.23	133.2	125.24	137.24	139.7	140.29	151.9	115.92	166.69	147.63	139.44	135.83
chr17	50827997	50829286	1290	8.23355	8.28635	8.17875	0.0346958	0.612255	0.847705	423.71	336.01	296.38	206.27	353.53	257.33	336.13	349.5	162.38	270.97	377.45	242.17
chr18	2997578	2997830	253	5.42827	5.50932	5.34239	0.0340397	0.61227	0.84771	52.09	42.11	54.45	32.44	44.9	47.3	25.86	41.53	45.98	28.97	64.25	36.85
chr3	171490194	171490676	483	4.50766	4.60839	4.39936	0.0327488	0.612271	0.84771	14.02	33.51	14	29.94	22.81	32.07	12.93	25.09	21.55	17.75	31.39	17.9
chr2	206353770	206354076	307	4.28051	4.23163	4.32779	-0.0318143	0.612306	0.847742	32.05	16.33	17.89	8.32	22.1	16.03	3.23	29.41	24.43	23.36	28.47	11.58
chr8	10990217	10990624	408	4.5553	4.48	4.62686	-0.0328129	0.612312	0.847742	33.06	24.92	25.67	9.98	24.23	16.03	22.62	19.03	22.99	32.7	18.25	32.64
chr11	121437154	121437856	703	5.46807	5.55915	5.37086	0.032451	0.612313	0.847742	34.06	42.97	88.68	23.29	63.44	30.46	22.62	32.01	51.73	57.93	48.19	35.8
chr22	19717695	19718942	1248	8.39337	8.42185	8.36432	0.0345031	0.612324	0.847749	327.55	367.8	364.83	326.88	356.38	314.25	332.9	322.69	331.94	388.7	250.42	350.62
chr7	55498039	55498502	464	5.07065	5.18207	4.94989	0.0322734	0.612334	0.847753	36.06	32.66	24.11	39.92	31.36	53.71	16.16	36.33	12.93	44.85	56.22	18.95
chr2	59025220	59025461	242	4.82177	4.73805	4.9009	-0.0340449	0.612342	0.847757	26.04	30.08	28	19.96	26.37	29.66	38.78	27.68	30.18	37.38	26.28	18.95
chr6	116047246	116048155	910	6.15804	6.10605	6.20823	-0.0349167	0.612368	0.847783	87.15	67.89	67.68	67.37	79.12	44.09	77.57	92.57	74.72	57	72.28	69.49
chr17	55444537	55445620	1084	7.08077	7.13262	7.02699	0.033664	0.612382	0.847786	128.22	130.62	216.26	123.93	96.22	146.7	226.24	149.66	83.34	121.47	72.28	129.51
chr2	23925752	23927730	1979	11.5667	11.5958	11.5371	0.0341794	0.61239	0.847786	2763.65	2852.18	4128.3	2906.97	2891.67	3027.82	2679.33	2748.45	3213.02	2788.2	2861.17	3539.88
chr2	9940969	9941522	554	4.86288	4.79209	4.93036	-0.0332917	0.612397	0.847786	21.04	30.94	29.56	26.62	35.64	22.45	29.09	22.49	22.99	55.13	24.82	28.43
chr20	15235843	15236330	488	4.62348	4.74409	4.49185	0.032011	0.612398	0.847786	45.08	32.66	20.23	10.81	19.96	32.07	6.46	33.74	20.12	30.83	17.52	26.32
chr11	48307593	48308290	698	5.32789	5.27566	5.3783	-0.0343327	0.612401	0.847786	26.04	51.56	37.34	29.11	43.48	44.89	32.32	48.45	47.42	34.57	39.42	47.38
chr20	13546368	13546842	475	5.42685	5.4468	5.40662	0.0343026	0.612451	0.847838	32.05	43.83	39.67	50.74	44.9	50.5	64.64	36.33	47.42	42.98	26.28	36.85
chr8	25367975	25368960	986	5.95312	6.04788	5.8517	0.0321815	0.612459	0.847838	72.12	62.73	127.58	32.44	55.6	46.5	25.86	51.04	60.35	107.45	36.5	65.28
chr1	16008935	16009319	385	6.09436	6.15173	6.03462	0.0346893	0.612462	0.847838	81.14	67.89	52.12	85.67	62.01	77.76	61.41	59.69	54.6	99.04	53.3	65.28
chr15	99481911	99482163	253	3.77931	3.66024	3.88929	-0.0284251	0.612464	0.847838	11.02	7.73	3.89	13.31	7.84	32.07	6.46	15.57	2.87	7.48	45.99	10.53
chr5	142924228	142925061	834	5.71256	5.62014	5.79941	-0.0315271	0.612481	0.847852	49.08	29.22	28.78	31.61	37.78	118.64	38.78	34.6	64.66	42.05	108.78	45.28
chr7	44244356	44244593	238	5.18516	5.24431	5.12348	0.0324789	0.612511	0.847885	43.07	41.25	31.12	34.93	44.19	32.87	58.18	44.12	12.93	49.52	13.87	30.53
chr6	142867907	142868410	504	6.40189	6.32871	6.47153	-0.0331065	0.612535	0.847894	111.19	89.37	59.9	39.09	103.35	79.36	77.57	64.88	135.07	76.62	127.76	50.54
chr12	47948950	47950139	1190	7.02579	7.06735	6.983	0.0353076	0.612537	0.847894	128.22	119.45	118.24	162.19	134.71	141.89	126.05	156.58	114.96	129.88	88.34	143.2
chr11	78065093	78065589	497	4.8623	4.94857	4.77054	0.033095	0.612542	0.847894	42.07	38.67	23.34	23.29	43.48	14.43	19.39	25.09	30.18	28.97	30.66	29.48
chr7	7706031	7707178	1148	7.88481	7.81307	7.95314	-0.0330652	0.612552	0.847894	271.46	264.68	334.5	105.63	158.23	214.84	103.42	271.64	419.59	270.04	209.53	212.69
chr16	10594557	10594971	415	4.77763	4.66258	4.88418	-0.0311375	0.612561	0.847894	22.04	28.36	31.89	14.97	30.65	24.05	19.39	23.36	81.91	23.36	10.22	18.95
chr8	73293187	73295650	2464	11.7605	11.7953	11.7248	0.0351094	0.612561	0.847894	3217.41	3257.8	4562.37	3445.94	3083.4	3758.12	2453.09	2987.22	4198.77	3275.95	3457.64	3934.72
chr1	195960658	195960913	256	3.72722	3.64303	3.80678	-0.0318965	0.612565	0.847894	11.02	6.02	9.33	20.79	14.97	12.83	12.93	21.63	10.06	16.82	10.95	11.58
chr9	97889845	97890798	954	5.7809	5.73149	5.82866	-0.0345497	0.612568	0.847894	40.07	74.76	63.01	47.41	47.04	46.5	48.48	57.1	60.35	75.69	56.22	43.17
chr3	195690828	195691366	539	5.20896	5.2732	5.14173	0.0316415	0.612576	0.847896	52.09	28.36	43.56	65.71	14.26	28.06	71.1	25.09	18.68	41.11	18.98	36.85
chr17	7081732	7081983	252	4.04135	3.97801	4.10202	-0.0326461	0.612596	0.847916	18.03	15.47	10.89	9.98	24.95	15.23	12.93	22.49	17.24	13.08	20.44	16.85
chr15	56468364	56468834	471	7.04791	6.99816	7.09601	-0.0353229	0.612613	0.847923	148.25	132.34	110.46	102.31	132.57	141.09	171.3	147.07	117.83	99.98	146.75	137.93
chr16	1413547	1415194	1648	9.25192	9.20948	9.29315	-0.0353323	0.612619	0.847923	454.77	461.47	732	661.24	494.66	747.94	646.4	430.82	673.93	636.32	660.72	715.98
chr8	14989485	14989767	283	3.98724	4.15	3.80376	0.0281521	0.612626	0.847923	6.01	14.61	41.23	30.77	4.28	9.62	0	24.22	17.24	13.08	2.92	26.32
chr18	77004536	77005338	803	5.59385	5.50419	5.67825	-0.0333898	0.612626	0.847923	66.11	42.11	31.12	34.1	49.18	49.7	67.87	32.01	81.91	36.44	51.11	37.9
chrX	140822197	140822552	356	4.24197	4.17605	4.30501	-0.0316703	0.612634	0.847924	20.03	23.2	24.89	16.64	9.27	14.43	3.23	15.57	31.61	11.21	21.17	35.8
chr5	1167430	1168772	1343	8.23353	8.28668	8.17835	0.0346264	0.612642	0.847926	273.46	377.25	231.81	278.64	387.03	325.47	226.24	258.67	459.82	329.84	170.84	292.71
chr8	144125640	144127094	1455	7.34821	7.38551	7.30991	0.035197	0.612656	0.847926	180.3	145.23	119.02	167.18	196.72	194.8	193.92	139.28	156.63	200.89	123.38	137.93
chr17	35930140	35931122	983	8.3667	8.40946	8.32264	0.0353104	0.612656	0.847926	334.56	322.26	434.84	307.75	294.37	346.31	235.94	272.51	337.68	304.61	341.68	428.53
chr2	214503692	214503879	188	3.75024	3.8608	3.6305	0.0313991	0.61266	0.847926	10.02	19.77	21.78	6.65	18.53	10.42	6.46	6.06	14.37	19.62	10.95	16.85
chr10	92387396	92387612	217	3.92257	4.0376	3.79757	0.0323837	0.612674	0.847934	16.03	15.47	9.33	21.63	19.24	16.83	3.23	19.03	20.12	16.82	9.49	14.74
chr3	48966404	48967398	995	6.05911	5.97457	6.13898	-0.0317644	0.612683	0.847934	99.17	36.09	23.34	74.03	61.3	83.37	45.25	56.23	53.17	43.92	154.78	69.49
chr15	67804993	67806175	1183	6.28298	6.23359	6.33074	-0.0345314	0.612685	0.847934	54.09	81.64	71.57	57.39	76.98	109.83	67.87	91.7	84.78	69.14	107.32	62.12
chr1	11990722	11991068	347	3.8947	3.76115	4.01692	-0.0320405	0.612692	0.847935	12.02	9.45	9.33	10.81	22.1	17.64	25.86	9.52	15.81	12.15	21.17	12.63
chr1	144460758	144462101	1344	8.15363	8.08639	8.21787	-0.0335673	0.612707	0.847937	332.56	170.15	321.27	407.56	102.64	296.61	245.63	321.82	372.17	345.72	224.13	276.92
chr10	35428564	35428926	363	4.12702	4.1768	4.07545	0.0329226	0.612709	0.847937	16.03	18.91	22.56	24.12	15.68	11.22	22.62	11.25	15.81	19.62	16.06	15.79
chr9	137762342	137762990	649	9.20874	9.25987	9.15574	0.0346794	0.612724	0.847937	670.13	556	520.41	691.18	690.66	549.93	746.59	681.71	218.42	612.96	630.79	531.72
chr16	88854641	88855012	372	6.74433	6.79295	6.69401	0.0350729	0.612725	0.847937	89.15	108.28	103.46	140.57	114.04	109.83	103.42	70.07	87.65	118.67	135.06	106.34
chr16	11796333	11796708	376	7.07137	7.12157	7.01937	0.0351199	0.612728	0.847937	139.23	149.53	140.02	128.09	124.73	153.92	116.35	195.51	130.76	134.55	111.7	89.5
chr19	17104729	17105864	1136	7.95487	7.89053	8.01647	-0.0342707	0.612731	0.847937	264.45	253.51	168.8	355.99	216.68	164.34	378.14	329.61	171	256.02	186.17	232.69
chr3	197705683	197706034	352	5.43329	5.38143	5.48334	-0.0331526	0.612744	0.847945	47.08	31.8	46.67	52.4	32.07	40.08	32.32	53.64	15.81	43.92	70.09	52.65
chr10	118668707	118669396	690	5.07085	5.13485	5.00388	0.0334001	0.612786	0.847993	30.05	43.83	19.45	34.1	51.32	32.07	32.32	22.49	28.74	32.7	29.93	46.33
chr5	133944170	133944880	711	6.17817	6.22201	6.13296	0.0347323	0.612791	0.847993	71.12	82.5	73.9	63.21	102.64	54.51	74.34	64.02	74.72	66.34	51.11	90.55
chr3	23567553	23568322	770	6.02248	5.93707	6.10312	-0.0324867	0.612813	0.848008	47.08	48.12	129.91	58.22	50.61	33.67	77.57	86.51	31.61	68.21	56.95	91.6
chr13	36881847	36882681	835	5.33307	5.24278	5.41805	-0.0310918	0.612814	0.848008	41.07	20.62	86.35	25.78	34.93	18.44	22.62	39.79	22.99	38.31	94.91	37.9
chr12	82366253	82366568	316	4.18991	4.09308	4.28065	-0.0314968	0.612827	0.848013	13.02	7.73	16.34	27.45	11.4	26.45	16.16	12.11	15.81	21.49	13.14	37.9
chr12	68844295	68845201	907	6.92364	6.99448	6.84915	0.033284	0.61283	0.848013	134.23	171.87	192.14	87.33	71.28	108.22	93.73	89.11	129.33	176.6	67.17	135.83
chr5	33440317	33441797	1481	11.0145	11.0399	10.9886	0.0326439	0.612871	0.848058	1975.32	2017.75	2528.17	2110.15	1940.85	2060.23	1809.92	1898.05	1993.05	2030.42	1936.16	2523.82
chr12	63712479	63713117	639	4.76124	4.67331	4.84412	-0.0319961	0.612876	0.848058	27.05	25.78	49.01	15.8	24.23	11.22	22.62	25.09	38.8	14.02	32.85	38.96
chr2	38714729	38715885	1157	6.19591	6.28137	6.10508	0.0332505	0.612882	0.848059	86.14	83.36	49.01	84.01	65.57	98.6	42.02	108.14	38.8	47.65	105.86	70.54
chr22	40335941	40337200	1260	8.02676	7.98163	8.07051	-0.0351205	0.612893	0.848065	261.44	304.21	316.6	242.87	235.92	155.52	258.56	277.7	198.3	248.55	278.16	351.67
chr19	18254977	18255594	618	5.58587	5.65161	5.51699	0.0327693	0.612914	0.848065	34.06	85.08	35.01	38.26	62.72	46.5	48.48	43.26	64.66	46.72	18.98	52.65
chrX	74506180	74506867	688	6.7107	6.63377	6.78373	-0.0340058	0.612918	0.848065	89.15	88.51	155.58	122.27	83.39	56.92	171.3	97.76	91.96	116.8	92.72	90.55
chr6	56915321	56915594	274	4.15422	4.26781	4.0309	0.0318183	0.61292	0.848065	25.04	18.05	8.56	19.13	13.54	31.26	12.93	19.9	12.93	11.21	28.47	12.63
chr3	122496584	122497847	1264	7.48511	7.54256	7.42527	0.0350459	0.612924	0.848065	247.42	190.78	195.25	176.33	171.78	137.08	106.66	199.84	193.99	180.34	214.64	135.83
chr9	117414238	117415478	1241	5.95023	5.89702	6.00156	-0.0347693	0.612925	0.848065	43.07	65.31	66.9	69.04	62.72	50.5	64.64	49.31	50.29	66.34	66.44	87.39
chr6	78917901	78918072	172	3.32595	3.17749	3.46055	-0.0303458	0.612933	0.848068	6.01	7.73	4.67	6.65	9.98	19.24	19.39	11.25	2.87	11.21	16.06	5.26
chr3	15816478	15817570	1093	7.62077	7.66907	7.57079	0.0351885	0.61296	0.848097	258.43	234.6	152.47	229.56	168.92	177.16	174.53	200.71	192.55	148.57	247.5	176.89
chr8	29605626	29606163	538	5.20654	5.27629	5.13325	0.0330861	0.612967	0.848097	67.11	28.36	24.11	31.61	42.05	39.28	35.55	20.76	45.98	28.03	42.34	37.9
chr10	97427890	97428166	277	6.913	6.97523	6.84798	0.035008	0.612976	0.848101	117.2	126.32	120.57	143.89	109.05	137.88	77.57	154.85	94.84	126.14	150.4	87.39
chrX	78029753	78029979	227	3.66492	3.58087	3.74435	-0.0315961	0.612998	0.848123	13.02	12.03	7.78	10.81	18.53	9.62	12.93	12.11	12.93	13.08	24.09	5.26
chr6	110532635	110533008	374	4.45308	4.54602	4.35373	0.0317659	0.613032	0.848161	14.02	35.23	28	32.44	12.83	17.64	22.62	32.01	15.81	9.34	29.2	13.69
chr7	77370379	77371119	741	5.85621	5.92951	5.77899	0.0335472	0.61305	0.848176	60.1	60.15	98.02	36.6	56.31	54.51	48.48	47.58	31.61	82.23	60.6	58.96
chr20	32742493	32744339	1847	9.51851	9.55712	9.47885	0.035271	0.613055	0.848176	658.11	791.46	625.43	823.43	805.42	816.08	555.9	641.05	1076.28	766.19	584.79	657.02
chr20	17958789	17960075	1287	8.46718	8.51068	8.42232	0.0352779	0.613062	0.848176	392.66	287.88	500.97	428.35	304.35	274.16	297.34	302.79	343.43	413	360.66	341.14
chr5	32092904	32093873	970	6.89708	6.84134	6.95074	-0.0352829	0.613127	0.848258	113.19	120.31	103.46	108.13	128.3	114.64	161.6	89.11	119.27	135.49	114.62	122.14
chr22	21867104	21868373	1270	11.1138	11.1487	11.0779	0.0351379	0.61314	0.848258	1840.1	1954.16	3202.6	2019.49	2265.15	2340.81	2207.46	1758.77	2033.29	2099.56	2069.04	2801.79
chr22	23281376	23282483	1108	7.75656	7.7034	7.80784	-0.0347097	0.613141	0.848258	197.33	201.95	189.81	217.92	268	175.56	216.54	134.96	283.08	246.68	307.36	155.83
chr3	129276264	129276820	557	9.13019	9.09344	9.16603	-0.0349778	0.613146	0.848258	642.08	459.75	615.32	622.98	486.1	451.33	701.34	509.55	467.01	592.4	644.66	531.72
chr7	143361738	143363051	1314	7.06061	7.09297	7.02751	0.035037	0.613159	0.848267	122.21	120.31	126.8	143.89	156.81	149.11	180.99	96.03	122.14	170.06	95.64	117.93
chr7	66030936	66031415	480	5.00943	5.07857	4.93681	0.0331723	0.613169	0.848267	32.05	24.06	30.34	30.77	34.21	51.31	22.62	30.28	45.98	32.7	15.33	36.85
chr3	196047086	196048926	1841	7.04052	7.08658	6.99294	0.0352372	0.613174	0.848267	163.27	124.61	164.91	137.24	107.63	117.84	116.35	114.19	146.57	141.09	146.02	100.03
chr1	192592173	192593249	1077	5.33027	5.2632	5.39437	-0.0321206	0.613178	0.848267	41.07	40.39	24.89	41.59	26.37	56.12	16.16	37.2	58.92	38.31	81.77	20.01
chr3	139539231	139540343	1113	6.38808	6.33844	6.43606	-0.034779	0.613184	0.848267	77.13	73.04	94.13	51.57	92.66	97	67.87	91.7	122.14	79.42	75.2	83.18
chr17	8477728	8477907	180	3.57414	3.66526	3.47686	0.0300009	0.613203	0.848276	1	16.33	10.89	14.14	12.12	21.64	16.16	8.65	12.93	13.08	13.87	2.11
chr9	1515617	1516225	609	5.70114	5.77719	5.62084	0.0334172	0.613204	0.848276	35.06	77.34	72.34	46.58	52.03	45.69	38.78	52.77	28.74	43.92	48.92	82.13
chr17	56593151	56594865	1715	7.72496	7.67833	7.77013	-0.0349458	0.613227	0.8483	146.25	207.96	230.26	186.31	201.71	256.53	151.9	245.69	323.31	209.3	167.92	211.63
chr1	84442090	84443086	997	6.84618	6.89752	6.79294	0.0350444	0.613237	0.848304	139.23	130.62	94.9	99.81	129.72	121.05	113.12	103.81	70.41	127.08	144.56	106.34
chr20	14829922	14830336	415	7.409	7.3588	7.45751	-0.0348387	0.613248	0.848304	202.34	133.2	206.92	197.96	90.52	153.92	168.06	163.51	196.86	174.73	157.7	193.74
chr2	44342949	44343128	180	3.60301	3.50576	3.69411	-0.0321674	0.61326	0.848304	11.02	7.73	10.11	7.49	14.97	16.83	12.93	9.52	14.37	14.02	13.14	13.69
chr4	102449635	102450116	482	5.43777	5.52451	5.34547	0.0337168	0.613261	0.848304	63.11	39.53	31.12	36.6	57.73	48.1	16.16	34.6	54.6	40.18	48.92	49.49
chr20	1895336	1895853	518	6.77371	6.8073	6.73931	0.0352361	0.613273	0.848304	88.15	122.89	143.13	119.77	109.05	88.98	119.58	99.49	110.65	104.65	89.8	116.87
chr5	94577498	94578377	880	6.75654	6.71077	6.8009	-0.0348266	0.613276	0.848304	133.22	73.04	112.8	102.31	87.67	119.45	90.5	107.27	140.82	76.62	128.49	125.3
chr1	79497241	79497479	239	4.38048	4.2314	4.51559	-0.032845	0.613278	0.848304	17.03	22.34	17.11	12.48	22.1	21.64	45.25	22.49	21.55	16.82	15.33	15.79
chr15	57542286	57542630	345	4.97239	5.04204	4.89921	0.0334177	0.61328	0.848304	18.03	48.12	35.01	30.77	32.07	33.67	29.09	35.47	18.68	37.38	22.63	35.8
chr8	60135971	60136455	485	4.75993	4.82005	4.69721	0.0324779	0.613296	0.848311	35.06	36.95	17.11	12.48	40.63	27.26	32.32	27.68	37.36	19.62	19.71	18.95
chr17	78735931	78737174	1244	9.43038	9.40737	9.45303	-0.0323145	0.613298	0.848311	744.25	720.99	674.44	740.26	598.72	595.62	675.49	690.36	741.47	614.82	781.91	701.24
chr14	33978294	33978663	370	3.68263	3.57793	3.78024	-0.0302264	0.613315	0.848317	10.02	15.47	6.22	13.31	4.99	21.64	9.7	31.14	14.37	14.02	5.84	7.37
chr17	29565991	29569210	3220	11.5057	11.5371	11.4737	0.0346094	0.613319	0.848317	2729.59	2302.2	3530.88	3329.5	2643.63	3294.77	2459.55	2494.97	3437.19	2636.83	2875.04	3159.78
chr12	101792651	101793073	423	4.66101	4.58433	4.73382	-0.0322823	0.613322	0.848317	19.03	26.64	20.23	17.47	15.68	44.89	16.16	27.68	47.42	20.56	29.93	17.9
chr12	96879388	96879597	210	3.52665	3.36752	3.66996	-0.0310098	0.613333	0.848324	4.01	10.31	12.45	6.65	15.68	12.83	22.62	20.76	7.18	9.34	8.03	8.42
chr9	124469593	124469831	239	3.96149	3.84697	4.06757	-0.0297515	0.613368	0.848341	16.03	22.34	21	4.16	16.39	6.41	12.93	28.55	2.87	23.36	6.57	26.32
chr14	102754461	102755610	1150	8.34623	8.39314	8.29773	0.0349077	0.613368	0.848341	265.45	214.84	548.42	362.64	310.76	315.05	329.66	352.96	339.12	299.94	307.36	259.02
chr10	22600652	22601753	1102	8.4784	8.43056	8.52471	-0.0351374	0.613371	0.848341	288.49	260.38	421.62	355.99	387.74	355.93	397.54	310.57	475.63	288.72	470.9	266.39
chr1	26531024	26531434	411	6.20537	6.14839	6.26019	-0.0343794	0.613378	0.848341	72.12	47.26	103.46	66.54	84.11	52.11	71.1	66.61	94.84	82.23	86.15	58.96
chr8	125120451	125120953	503	5.75231	5.84658	5.65146	0.0326577	0.613379	0.848341	60.1	43.83	39.67	100.64	38.49	62.53	29.09	71.8	37.36	38.31	83.96	41.06
chr7	129778767	129781226	2460	9.26152	9.29697	9.22517	0.0350494	0.613385	0.848341	521.88	618.73	554.64	830.92	669.99	577.99	517.12	709.39	715.6	613.89	497.91	536.98
chrX	15930653	15930903	251	4.11464	3.98342	4.2349	-0.0304839	0.613394	0.848341	9.02	34.37	10.89	4.99	16.39	19.24	19.39	23.36	33.05	8.41	8.76	20.01
chr7	6526320	6527100	781	7.08342	7.0389	7.1266	-0.035257	0.613395	0.848341	132.22	122.03	143.91	131.42	137.56	121.85	161.6	133.23	107.77	185.94	127.76	122.14
chr15	48147214	48147695	482	5.12205	5.2042	5.03493	0.0334694	0.613403	0.848342	48.08	29.22	40.45	42.42	37.78	23.25	25.86	32.01	34.49	23.36	52.57	28.43
chr19	45325874	45326716	843	8.22295	8.18347	8.26137	-0.0351119	0.61342	0.848353	296.5	299.05	346.16	331.87	236.64	234.08	352.29	286.35	294.58	359.74	289.11	259.02
chr3	45548061	45548481	421	4.66235	4.74873	4.57046	0.0315475	0.613424	0.848353	12.02	55	20.23	20.79	29.22	24.05	22.62	14.71	27.3	36.44	10.95	30.53
chr20	36105738	36106225	488	4.39748	4.3331	4.4591	-0.0319984	0.613432	0.848356	21.04	23.2	14.78	12.48	14.97	34.47	16.16	38.06	8.62	26.16	21.9	21.06
chr2	25522673	25522823	151	4.35608	4.27714	4.43093	-0.0325119	0.613445	0.84836	17.03	20.62	17.11	27.45	9.27	24.85	19.39	19.9	28.74	11.21	27.01	23.16
chr18	44682195	44682515	321	6.52362	6.60721	6.43488	0.0326051	0.613448	0.84836	108.18	110	66.9	126.43	94.08	79.36	80.8	121.12	24.43	95.31	141.63	55.8
chr10	95560568	95561961	1394	9.82657	9.85799	9.79446	0.0348222	0.613483	0.84839	970.63	773.42	922.59	1144.49	838.21	918.69	1027.78	708.52	741.47	1014.74	1049.12	786.52
chr1	212011987	212012633	647	6.65713	6.58163	6.72888	-0.0347333	0.613486	0.84839	126.21	97.11	94.9	93.16	91.95	71.35	177.76	80.46	90.53	92.5	91.99	103.19
chr2	212745259	212745861	603	5.45101	5.52597	5.37194	0.0327408	0.613488	0.84839	49.08	22.34	71.57	54.9	44.9	33.67	45.25	37.2	22.99	70.08	35.04	37.9
chr16	77788191	77789072	882	6.39997	6.342	6.4557	-0.0344888	0.613506	0.848407	78.13	100.54	89.46	95.65	74.84	48.1	96.96	91.7	64.66	78.49	73.74	121.08
chr5	124735254	124735571	318	4.64575	4.68689	4.60341	0.0328343	0.613514	0.848408	33.06	30.94	28	19.96	24.95	17.64	38.78	12.98	27.3	14.02	30.66	22.11
chr1	182928112	182928553	442	5.00488	5.06649	4.94052	0.0329527	0.613534	0.848425	45.08	22.34	18.67	55.73	26.37	32.87	38.78	24.22	27.3	33.64	25.55	34.75
chr11	74143977	74144457	481	4.29278	4.24748	4.33669	-0.0318991	0.613544	0.848425	28.05	22.34	10.89	15.8	19.24	17.64	6.46	26.82	21.55	14.02	38.69	13.69
chr20	39880983	39881168	186	3.66671	3.70162	3.63094	0.0314004	0.613545	0.848425	8.01	10.31	17.89	19.13	10.69	12.02	25.86	13.84	2.87	12.15	8.03	11.58
chr21	36141124	36142086	963	7.6045	7.64503	7.5628	0.0350327	0.613552	0.848426	190.32	219.13	150.13	179.66	263.72	198.01	219.78	137.55	185.37	237.33	143.83	210.58
chr16	84711306	84712961	1656	6.53249	6.46883	6.59347	-0.0334717	0.61357	0.848433	53.09	70.47	70.01	143.06	83.39	111.43	71.1	96.89	83.34	92.5	74.47	161.1
chr6	26251377	26252294	918	9.19152	9.16772	9.21493	-0.0322103	0.613575	0.848433	644.08	531.08	588.09	567.25	505.35	614.86	578.53	626.34	650.94	512.04	577.49	620.16
chr9	1469744	1470872	1129	7.75837	7.6889	7.82465	-0.0330098	0.61359	0.848433	139.23	150.39	359.39	252.85	151.82	184.38	96.96	251.75	290.26	209.3	351.9	160.04
chr5	168268839	168269846	1008	7.2606	7.2035	7.31553	-0.0347451	0.61359	0.848433	153.26	153.82	150.91	145.56	158.95	121.85	171.3	139.28	242.84	171.93	140.9	89.5
chr14	91399732	91400739	1008	8.25948	8.29725	8.2207	0.0352375	0.613593	0.848433	283.48	312.8	231.04	390.92	348.54	320.66	332.9	310.57	303.2	316.76	328.53	197.95
chr10	96844476	96844925	450	4.59798	4.64824	4.54591	0.0317561	0.613598	0.848433	12.02	32.66	27.23	31.61	28.51	18.44	45.25	32.87	10.06	25.23	10.95	15.79
chr2	147636529	147637136	608	7.01004	6.95722	7.061	-0.0345515	0.613601	0.848433	156.26	111.72	117.46	134.74	89.09	136.28	138.98	188.59	119.27	76.62	148.21	129.51
chr22	22558970	22559757	788	6.63151	6.7229	6.53393	0.0314792	0.613618	0.848448	79.13	55.86	120.57	100.64	139.7	137.88	84.03	64.02	91.96	123.34	16.79	175.84
chr3	101722420	101722829	410	7.68998	7.72785	7.65109	0.0350655	0.613635	0.848457	283.48	243.2	162.58	189.64	216.68	176.36	268.26	218.01	198.3	139.22	183.25	199
chr1	162822295	162823190	896	6.10766	6.15741	6.05614	0.0346692	0.61364	0.848457	86.14	84.22	73.12	72.36	56.31	56.12	77.57	86.51	43.11	66.34	56.22	69.49
chr16	87979924	87980565	642	4.63429	4.51807	4.74185	-0.0298363	0.613648	0.848457	22.04	16.33	13.22	34.93	15.68	35.27	25.86	8.65	10.06	11.21	77.39	27.38
chr5	35617324	35618555	1232	7.20339	7.29815	7.10198	0.0317537	0.613653	0.848457	58.1	213.12	118.24	127.26	177.48	250.11	61.41	106.41	76.16	242.01	235.08	103.19
chr17	8857729	8859731	2003	9.93596	9.98447	9.88577	0.0349537	0.613657	0.848457	928.56	678.03	1432.89	1331.63	858.16	848.94	662.56	1122.91	836.31	909.16	843.97	1301.4
chr16	24994274	24994644	371	5.13275	5.06475	5.19768	-0.0328704	0.613683	0.848476	37.06	24.06	25.67	59.05	28.51	26.45	22.62	30.28	64.66	37.38	35.77	29.48
chr11	69442878	69444183	1306	9.28806	9.37603	9.19437	0.0317546	0.613683	0.848476	617.04	527.64	1190.18	673.72	564.51	413.65	678.72	582.22	377.92	669.95	217.56	988.68
chr9	111353472	111354075	604	4.81308	4.94142	4.67221	0.0319125	0.613692	0.848478	28.05	39.53	34.23	21.63	19.24	41.69	0	31.14	21.55	19.62	43.8	36.85
chr20	4726540	4727365	826	6.5654	6.63132	6.49632	0.0344246	0.613697	0.848478	127.21	115.15	78.57	67.37	131.15	75.35	58.18	90.84	103.46	89.7	113.16	86.34
chr22	47837805	47838030	226	4.00045	3.86994	4.12014	-0.0321142	0.613708	0.848485	14.02	8.59	13.22	13.31	24.95	13.63	29.09	19.9	10.06	10.28	16.06	18.95
chr8	102902747	102903099	353	5.65	5.70583	5.59193	0.0341865	0.613728	0.848489	42.07	53.28	45.9	41.59	79.83	50.5	48.48	44.99	51.73	42.05	64.25	37.9
chr1	173413994	173414447	454	8.57166	8.54262	8.60014	-0.0342988	0.613728	0.848489	431.73	336.01	336.83	427.52	361.37	343.91	378.14	460.24	412.41	344.79	390.59	342.2
chr3	180409936	180410377	442	4.25663	4.37353	4.12943	0.0316245	0.613735	0.848489	16.03	11.17	20.23	24.12	19.96	32.87	12.93	21.63	8.62	20.56	32.85	8.42
chr17	47323386	47325083	1698	10.9473	10.9917	10.9014	0.0351459	0.613743	0.848489	2083.51	1655.11	2752.98	2032.8	2172.49	1520.72	1063.33	1908.43	2041.91	1852.88	2161.76	2448.01
chr22	43230575	43232049	1475	7.08731	7.12678	7.04674	0.0352196	0.613746	0.848489	142.24	157.26	96.46	121.44	163.22	157.92	129.28	137.55	148.01	120.54	126.3	131.61
chr13	20231142	20232780	1639	6.77833	6.71559	6.83845	-0.0337134	0.613751	0.848489	84.14	119.45	61.45	92.32	136.14	137.08	77.57	78.72	189.68	120.54	102.21	117.93
chr2	230415636	230417008	1373	9.71654	9.69274	9.73995	-0.0325236	0.613762	0.848489	826.39	870.52	825.35	764.38	834.64	844.13	788.61	955.94	985.75	678.36	903.84	818.11
chr2	127707655	127708731	1077	5.90533	5.80119	6.00246	-0.032859	0.613776	0.848489	45.08	73.9	42.01	45.75	61.3	66.54	122.82	31.14	35.92	72.88	48.19	73.7
chr4	26349524	26349811	288	4.14418	4.05904	4.22457	-0.0326181	0.613779	0.848489	9.02	12.89	16.34	13.31	22.81	25.65	16.16	17.3	24.43	20.56	18.98	14.74
chr14	102941247	102942081	835	5.36602	5.29368	5.4349	-0.0325813	0.613782	0.848489	18.03	65.31	26.45	33.27	31.36	60.93	29.09	49.31	51.73	57.93	33.58	37.9
chr4	112926904	112927235	332	4.20607	4.31274	4.09087	0.0326581	0.613794	0.848489	15.03	16.33	25.67	15.8	19.96	26.45	9.7	25.95	11.5	24.29	16.06	14.74
chr10	7397117	7397535	419	4.73834	4.678	4.79625	-0.0329969	0.613804	0.848489	32.05	15.47	21.78	42.42	24.23	17.64	25.86	31.14	18.68	33.64	32.12	25.27
chr6	158972093	158972691	599	5.81162	5.86641	5.75466	0.0338856	0.613818	0.848489	88.15	58.44	39.67	43.25	68.42	52.11	54.94	51.91	74.72	56.06	35.77	50.54
chr15	35444665	35444836	172	3.77297	3.85805	3.68256	0.0324425	0.613826	0.848489	12.02	11.17	14.78	20.79	11.4	16.83	12.93	11.25	11.5	11.21	17.52	12.63
chr17	49315524	49317344	1821	8.13087	8.09502	8.16584	-0.035204	0.613832	0.848489	365.62	285.3	238.04	205.44	274.41	271.76	242.4	261.26	357.8	283.12	313.2	265.33
chr9	103397828	103398547	720	5.80194	5.72212	5.87757	-0.0340894	0.613837	0.848489	45.08	59.3	50.56	32.44	74.84	54.51	87.26	58.83	37.36	57.93	57.68	53.7
chr18	35590878	35591260	383	5.42954	5.50858	5.34591	0.0345688	0.613858	0.848489	39.07	42.11	49.01	51.57	44.9	46.5	25.86	44.12	31.61	39.24	54.76	48.43
chr19	16185714	16186191	478	7.68245	7.72037	7.6435	0.0352077	0.613866	0.848489	179.3	199.37	221.7	199.62	228.08	237.29	180.99	160.91	287.39	206.5	162.81	201.11
chr12	122244812	122245308	497	4.16028	4.29237	4.01486	0.0306834	0.613871	0.848489	14.02	25.78	6.22	22.46	11.4	37.68	9.7	16.44	5.75	23.36	27.01	14.74
chr1	246067394	246068350	957	6.62004	6.69106	6.54533	0.0327035	0.613872	0.848489	103.17	61.87	87.9	108.13	141.84	117.04	119.58	59.69	91.96	42.98	176.68	69.49
chr14	39762536	39763932	1397	7.10934	7.06438	7.15294	-0.0351924	0.61388	0.848489	131.22	94.53	164.14	138.07	153.24	121.85	138.98	153.12	169.56	122.4	125.57	144.25
chr6	4210561	4210970	410	5.08014	5.10636	5.05343	0.0328115	0.613882	0.848489	41.07	40.39	27.23	27.45	44.9	25.65	71.1	22.49	15.81	28.97	31.39	29.48
chr6	26196681	26197623	943	10.0293	10.0011	10.057	-0.0342195	0.613883	0.848489	1029.73	963.33	1084.39	1053	966.5	1051.76	814.46	1000.07	1477.19	997.92	1089.27	1012.9
chr18	13600992	13601702	711	6.2101	6.14312	6.27411	-0.0334782	0.613889	0.848489	63.11	88.51	61.45	67.37	69.85	73.75	93.73	69.21	27.3	76.62	124.84	72.65
chr16	20928598	20929677	1080	6.94386	7.01757	6.86618	0.0332474	0.613902	0.848489	138.23	78.2	167.25	177.16	114.75	101.81	93.73	90.84	103.46	127.08	215.37	69.49
chr6	73085492	73085969	478	5.7661	5.86123	5.66426	0.033295	0.613904	0.848489	57.1	42.11	84.01	50.74	62.72	52.11	16.16	72.67	37.36	59.8	73.01	45.28
chr17	68204807	68206393	1587	10.5722	10.5955	10.5486	0.0321593	0.61391	0.848489	1271.14	1482.38	1694.26	1855.63	1445.48	1534.35	1541.66	1523.46	1409.65	1574.44	1364.51	1573.05
chr19	47819854	47820466	613	5.2681	5.13898	5.38661	-0.0322025	0.61391	0.848489	32.05	42.11	50.56	24.95	44.9	16.83	90.5	36.33	24.43	40.18	24.82	34.75
chr2	134289381	134289601	221	4.84086	4.75504	4.92187	-0.0315349	0.613912	0.848489	31.05	30.08	32.67	14.14	35.64	18.44	29.09	29.41	20.12	14.95	69.36	18.95
chr17	64075436	64076712	1277	8.04057	8.08966	7.98976	0.0349666	0.613917	0.848489	370.62	320.54	189.81	236.22	223.09	294.2	223.01	325.28	252.9	211.17	209.53	303.24
chr16	75238948	75239452	505	5.47738	5.39598	5.55444	-0.0333236	0.613933	0.848489	29.05	48.98	33.45	55.73	47.75	37.68	54.94	69.21	54.6	46.72	27.01	29.48
chr11	14374911	14375800	890	6.82615	6.78321	6.86784	-0.0343952	0.613934	0.848489	132.22	93.67	126.8	126.43	91.95	89.78	84.03	119.38	83.34	150.44	173.03	90.55
chr1	185408557	185409146	590	6.11778	6.19531	6.03584	0.0327676	0.613934	0.848489	71.12	87.65	83.24	118.11	43.48	36.07	51.71	54.5	99.15	42.05	88.34	57.91
chr7	140937607	140938658	1052	5.30878	5.40095	5.21031	0.031277	0.613939	0.848489	21.04	28.36	83.24	71.53	28.51	20.84	45.25	55.37	14.37	33.64	31.39	42.12
chr2	96277397	96277745	349	4.19192	4.28606	4.09121	0.0312454	0.613944	0.848489	14.02	35.23	11.67	7.49	34.21	14.43	16.16	19.03	20.12	9.34	19.71	17.9
chr8	89799393	89799898	506	6.08054	6.2363	5.90592	0.0272979	0.613946	0.848489	16.03	44.69	166.47	119.77	42.05	63.33	29.09	117.65	11.5	77.55	29.2	94.76
chr14	74611749	74612919	1171	8.91598	8.86903	8.96145	-0.0350399	0.613952	0.848489	381.64	439.99	666.66	469.94	419.1	428.08	488.03	327.88	492.87	574.65	407.38	700.18
chr1	22780759	22781083	325	4.73875	4.77291	4.70376	0.0328353	0.613954	0.848489	24.04	24.06	35.01	25.78	33.5	21.64	38.78	24.22	31.61	28.03	9.49	24.22
chr5	120369364	120369649	286	3.81932	3.71699	3.91488	-0.0315378	0.613957	0.848489	19.03	14.61	11.67	14.97	11.4	7.21	16.16	12.11	11.5	19.62	5.84	25.27
chr10	95532101	95532492	392	4.10127	4.16871	4.03052	0.0327713	0.613981	0.848513	24.04	15.47	12.45	22.46	20.67	12.83	19.39	13.84	12.93	21.49	14.6	15.79
chr1	151478226	151478710	485	6.112	6.04986	6.17158	-0.0336753	0.613991	0.848518	67.11	82.5	56.01	56.56	97.65	37.68	64.64	44.99	77.6	91.57	90.53	63.17
chr2	239145980	239146745	766	6.35129	6.28752	6.41235	-0.0330549	0.614002	0.848524	84.14	58.44	101.13	122.27	57.02	45.69	67.87	100.35	58.92	79.42	142.36	62.12
chr14	95212222	95212485	264	4.68712	4.55399	4.809	-0.0299953	0.614035	0.848554	14.02	11.17	38.12	28.28	15.68	33.67	38.78	34.6	5.75	49.52	5.84	33.69
chr10	4623279	4623605	327	4.19954	4.3021	4.08913	0.0320288	0.614036	0.848554	15.03	38.67	17.89	14.97	14.97	16.83	9.7	9.52	20.12	22.43	18.25	22.11
chr10	97024122	97024449	328	5.69269	5.75961	5.62252	0.0334049	0.614051	0.848566	60.1	27.5	79.35	64.04	49.18	44.89	54.94	49.31	37.36	44.85	72.28	36.85
chr6	121771014	121771632	619	4.67776	4.63076	4.72327	-0.0323633	0.614072	0.848575	24.04	15.47	31.89	24.95	17.82	34.47	12.93	34.6	15.81	22.43	47.45	25.27
chr13	48185686	48186815	1130	7.89661	7.83441	7.95624	-0.0338788	0.614076	0.848575	277.47	187.34	252.04	189.64	202.42	260.54	190.69	162.64	432.52	164.45	200.77	339.04
chr11	81199735	81200091	357	4.00584	4.12984	3.87017	0.0302984	0.614082	0.848575	10.02	16.33	35.01	23.29	16.39	4.01	12.93	21.63	5.75	19.62	20.44	7.37
chr17	39699860	39700597	738	5.43115	5.48428	5.37598	0.0344867	0.614088	0.848575	47.08	42.97	31.12	54.06	48.47	44.89	35.55	39.79	57.48	42.98	36.5	36.85
chr12	90174198	90174569	372	4.90696	4.98253	4.82722	0.0317453	0.614089	0.848575	28.05	21.48	49.01	52.4	17.11	21.64	45.25	30.28	10.06	27.1	38.69	18.95
chrX	65817966	65818440	475	5.16136	5.09902	5.22111	-0.0331841	0.614096	0.848575	37.06	30.08	34.23	50.74	20.67	32.87	38.78	47.58	25.87	25.23	54.76	31.59
chr1	21607418	21608365	948	8.41777	8.36679	8.467	-0.0347517	0.61411	0.84858	408.69	246.63	360.17	370.96	339.27	254.92	365.22	479.27	298.89	446.64	208.8	324.3
chr8	48371325	48371503	179	3.25379	3.13843	3.3606	-0.0282099	0.614116	0.84858	4.01	13.75	12.45	9.98	7.84	4.81	0	5.19	4.31	27.1	2.92	22.11
chr20	63850561	63851749	1189	9.41685	9.37882	9.45391	-0.0351128	0.614122	0.84858	750.26	703.81	591.2	699.5	701.36	548.33	824.16	715.44	416.72	722.28	749.06	780.21
chr3	101611154	101611490	337	4.44294	4.55994	4.31562	0.0311958	0.614124	0.84858	18.03	36.95	31.89	20.79	24.23	9.62	12.93	15.57	4.31	27.1	24.82	34.75
chr7	74279218	74280282	1065	7.19838	7.14947	7.24569	-0.0344096	0.614136	0.848588	104.18	138.36	160.25	212.1	111.9	125.06	113.12	233.58	137.95	148.57	139.44	137.93
chr14	34965927	34967108	1182	7.43169	7.39473	7.46772	-0.0350406	0.614148	0.848595	145.24	141.79	189.03	202.95	151.11	179.57	138.98	210.22	139.38	169.12	247.5	156.88
chr13	95259648	95261040	1393	8.55188	8.59696	8.50536	0.0351455	0.614165	0.848595	336.57	377.25	576.42	301.09	315.04	416.86	297.34	404.01	303.2	379.36	365.77	430.64
chr9	131270118	131270907	790	8.41782	8.44893	8.38602	0.0342001	0.61417	0.848595	297.5	323.98	346.16	400.07	364.22	364.75	329.66	394.49	285.95	299.94	359.2	337.98
chr1	202439485	202440148	664	5.03705	5.07742	4.99552	0.0333903	0.614173	0.848595	26.04	31.8	35.78	44.91	19.96	44.09	45.25	26.82	33.05	20.56	29.93	35.8
chr18	6482293	6483246	954	5.93891	5.85857	6.01501	-0.0333918	0.614173	0.848595	56.09	63.59	43.56	40.76	78.4	65.74	74.34	38.93	106.33	50.46	73.74	44.22
chr15	34209498	34210509	1012	10.3395	10.3659	10.3126	0.0332988	0.614188	0.848607	1138.92	1204.81	1705.15	1384.86	1211.69	1272.21	1234.62	1124.64	1294.69	1334.3	1229.45	1413
chr16	1093403	1095712	2310	7.45173	7.51459	7.38599	0.033477	0.614204	0.84862	142.24	215.7	165.69	148.05	271.56	153.92	174.53	136.69	149.44	290.59	81.77	170.57
chr19	46471120	46471923	804	5.67925	5.77825	5.57296	0.030625	0.614221	0.848635	92.16	75.62	38.12	12.48	87.67	23.25	67.87	88.24	35.92	30.83	34.31	28.43
chr10	68208490	68208867	378	4.46611	4.35505	4.56922	-0.0330894	0.614232	0.848642	24.04	12.89	20.23	16.64	24.95	24.05	32.32	22.49	31.61	19.62	15.33	21.06
chr2	161139706	161139937	232	6.23403	6.20183	6.26553	-0.0347409	0.614244	0.848642	98.17	75.62	76.23	57.39	61.3	72.95	51.71	74.4	63.23	88.77	80.31	103.19
chr2	45612304	45612462	159	5.5012	5.57752	5.42062	0.033539	0.614247	0.848642	31.05	46.4	73.9	47.41	54.88	32.87	32.32	42.39	28.74	44.85	51.84	56.86
chr4	40523651	40523854	204	3.72553	3.58271	3.85548	-0.029989	0.614251	0.848642	5.01	12.89	8.56	2.5	15.68	27.26	16.16	13.84	17.24	8.41	8.03	23.16
chr5	78756968	78759115	2148	10.4916	10.5316	10.4504	0.0351709	0.614258	0.848642	1460.46	1295.9	1666.26	1902.21	997.15	1559.2	1389.76	1988.02	1105.02	1312.81	1187.84	1411.95
chr3	157174346	157175603	1258	10.8916	10.9305	10.8516	0.0351609	0.614282	0.848653	1742.93	1649.95	2622.29	1736.69	1774.06	2184.49	1548.13	1671.39	1658.24	1560.42	1918.64	2730.19
chr7	116288153	116288590	438	4.61257	4.52261	4.69725	-0.0320978	0.614286	0.848653	14.02	37.81	17.89	13.31	22.81	32.07	25.86	33.74	22.99	36.44	12.41	24.22
chr10	108599370	108599703	334	4.36711	4.20236	4.51496	-0.0288439	0.614294	0.848653	10.02	18.91	28.78	37.43	5.7	9.62	38.78	31.14	24.43	30.83	1.46	10.53
chr3	9176674	9176863	190	3.77734	3.92851	3.60846	0.0294124	0.614296	0.848653	23.04	17.19	11.67	2.5	18.53	18.44	0	5.19	27.3	12.15	21.17	7.37
chr5	154780263	154780519	257	5.80591	5.7384	5.8704	-0.0341801	0.614297	0.848653	67.11	39.53	42.78	72.36	58.45	40.08	71.1	44.99	64.66	58.87	67.17	44.22
chr17	82530477	82531826	1350	7.57963	7.64802	7.50784	0.033882	0.614304	0.848653	179.3	171.01	301.05	238.71	154.67	158.73	77.57	253.48	168.12	178.47	179.6	234.8
chr6	68635858	68636193	336	4.5881	4.53276	4.64139	-0.033577	0.614322	0.84867	19.03	29.22	23.34	23.29	19.96	24.05	16.16	21.63	35.92	19.62	24.82	31.59
chr11	46527621	46527842	222	3.85659	4.00692	3.68875	0.0311813	0.614348	0.848675	13.02	18.05	24.11	10.81	12.83	17.64	0	14.71	14.37	6.54	27.01	14.74
chr15	99782487	99782867	381	4.33314	4.47312	4.17812	0.0314269	0.614348	0.848675	30.05	20.62	10.89	29.11	18.53	24.05	0	31.14	18.68	9.34	26.28	23.16
chr11	250405	251240	836	6.55024	6.46921	6.62697	-0.033628	0.614348	0.848675	95.16	102.26	61.45	87.33	81.97	103.41	161.6	45.85	68.97	118.67	90.53	107.4
chr2	224357201	224357930	730	6.29994	6.34445	6.25402	0.0349073	0.614358	0.848675	74.12	93.67	91.79	69.04	101.21	57.72	77.57	76.13	68.97	87.83	64.25	83.18
chr7	115409816	115410324	509	4.54654	4.49197	4.59913	-0.033406	0.614358	0.848675	15.03	23.2	28	19.96	19.96	28.86	16.16	19.03	31.61	28.03	28.47	22.11
chr7	77451653	77452685	1033	6.18347	6.24482	6.1194	0.0325924	0.614364	0.848675	61.1	98.83	38.89	64.04	85.53	106.62	119.58	85.65	25.87	62.6	51.84	71.6
chr22	30079918	30080536	619	6.08683	6.17645	5.99126	0.0312269	0.614373	0.848675	99.17	91.09	115.91	35.77	65.57	26.45	90.5	42.39	22.99	82.23	37.23	106.34
chr9	137604787	137606777	1991	10.8612	10.8892	10.8326	0.033677	0.614377	0.848675	1797.02	1717.84	2318.13	1835.67	1798.29	1912.73	1693.57	1526.05	1711.41	1834.2	1829.57	2346.94
chr5	6687157	6687370	214	3.75431	3.87075	3.62764	0.0311521	0.614385	0.848675	8.01	20.62	13.22	8.32	19.96	17.64	6.46	11.25	8.62	23.36	6.57	17.9
chr15	77402612	77403280	669	5.47504	5.54887	5.39722	0.0339243	0.614389	0.848675	33.06	45.55	62.23	34.93	50.61	54.51	32.32	57.96	27.3	47.65	42.34	45.28
chr18	44798478	44798967	490	5.39705	5.32881	5.4622	-0.0337507	0.614405	0.848686	35.06	51.56	37.34	35.77	41.34	40.08	54.94	65.75	24.43	29.9	45.26	44.22
chr3	129822751	129822977	227	3.82397	3.96536	3.66721	0.0302576	0.614415	0.848686	26.04	8.59	30.34	11.64	4.28	12.83	6.46	22.49	7.18	16.82	11.68	11.58
chr9	94258811	94259913	1103	9.25321	9.27905	9.2269	0.0345111	0.61442	0.848686	701.18	598.97	580.31	679.54	633.64	533.9	814.46	544.15	474.19	593.33	627.87	541.2
chr6	42777093	42777675	583	8.07396	8.105	8.04223	0.0351383	0.614422	0.848686	290.49	233.74	346.16	262.83	263.01	255.73	319.97	192.05	274.46	256.02	228.51	310.61
chr11	76672318	76673817	1500	9.72712	9.69014	9.76317	-0.034794	0.614474	0.848749	723.22	757.95	1007.38	851.71	828.23	788.02	1021.31	894.52	1122.26	712	706.71	757.04
chr2	171225173	171226361	1189	6.80219	6.88578	6.71346	0.0322085	0.614489	0.848753	77.13	97.97	252.04	113.95	82.68	85.78	84.03	125.44	54.6	126.14	65.71	173.73
chr10	60731284	60733731	2448	8.84696	8.80298	8.88965	-0.0350989	0.61449	0.848753	494.83	523.34	313.49	431.68	512.47	404.03	494.5	386.7	567.6	442.9	623.49	330.61
chr10	102285103	102285519	417	4.22462	4.34157	4.09735	0.0311697	0.614505	0.848765	12.02	16.33	13.22	44.08	19.96	16.03	12.93	25.09	7.18	11.21	26.28	20.01
chr19	18831399	18833256	1858	10.1976	10.233	10.1613	0.0350037	0.614526	0.848785	1057.78	1112	1673.26	1141.99	1125.45	1110.28	1011.62	880.68	1367.98	1054.92	1130.89	1424.59
chr7	37377279	37377558	280	3.76321	3.85862	3.66103	0.0309922	0.614537	0.848785	13.02	23.2	7.78	19.96	14.26	8.82	16.16	5.19	7.18	9.34	21.17	16.85
chr2	48529347	48530878	1532	7.71439	7.66776	7.75956	-0.0351015	0.614538	0.848785	206.35	157.26	226.37	209.6	189.59	230.87	226.24	237.9	294.58	164.45	211.72	165.31
chr8	11250614	11251667	1054	6.97907	6.94622	7.01118	-0.0351402	0.614554	0.848799	110.19	110.86	123.69	140.57	137.56	117.04	113.12	159.18	125.01	117.73	152.59	106.34
chr5	76790393	76791421	1029	6.37554	6.29036	6.45598	-0.031781	0.614584	0.848818	45.08	105.7	110.46	93.99	66.29	48.1	32.32	88.24	127.89	148.57	32.85	96.87
chr10	11710409	11711319	911	8.74703	8.78464	8.70842	0.0348732	0.61459	0.848818	483.81	452.88	399.06	425.02	480.4	404.83	387.84	421.31	303.2	412.06	562.16	423.27
chr11	120107936	120108698	763	6.69165	6.73701	6.64483	0.0349442	0.614595	0.848818	100.17	111.72	100.35	104.8	146.83	76.16	103.42	94.3	80.47	124.27	100.02	97.92
chr17	38612574	38613068	495	4.84384	4.75165	4.93049	-0.0321134	0.6146	0.848818	30.05	37.81	27.23	12.48	22.81	31.26	35.55	39.79	18.68	20.56	16.79	51.59
chr8	144534155	144534901	747	5.88775	5.96161	5.80991	0.0331513	0.6146	0.848818	42.07	91.09	55.23	53.23	76.98	55.31	51.71	57.1	21.55	70.08	54.03	82.13
chr3	186413700	186414501	802	7.10969	7.1584	7.05929	0.0348801	0.614606	0.848818	176.3	142.65	175.8	103.14	126.16	133.07	142.21	119.38	96.28	130.81	178.87	132.67
chr1	211344113	211344617	505	4.75859	4.68296	4.83045	-0.0322354	0.614626	0.848837	30.05	36.95	22.56	11.64	25.66	27.26	25.86	52.77	22.99	30.83	18.25	20.01
chrX	101206394	101206840	447	5.6291	5.6957	5.55927	0.0341503	0.614654	0.848855	51.09	45.55	62.23	43.25	65.57	43.29	29.09	44.99	56.04	48.59	35.77	68.44
chr5	124980218	124981576	1359	6.94592	6.88761	7.00197	-0.0348431	0.614657	0.848855	148.25	108.28	97.24	135.58	91.23	129.87	155.14	116.79	175.31	110.26	107.32	104.24
chr12	58007866	58008248	383	4.42923	4.34058	4.51275	-0.0321405	0.614671	0.848855	10.02	27.5	11.67	28.28	25.66	18.44	22.62	32.87	18.68	26.16	12.41	24.22
chr7	104951112	104951498	387	5.10408	5.19668	5.00512	0.0328595	0.6147	0.848855	45.08	37.81	29.56	44.08	17.82	45.69	22.62	42.39	17.24	32.7	31.39	46.33
chr7	101126159	101127562	1404	8.14717	8.10978	8.18362	-0.0351214	0.614701	0.848855	244.41	346.32	243.48	202.95	310.05	310.24	245.63	309.71	362.11	265.36	294.22	267.44
chr3	114323507	114324465	959	6.37596	6.46527	6.28075	0.0324353	0.614705	0.848855	59.1	47.26	100.35	100.64	64.86	157.92	29.09	129.77	73.28	80.36	70.82	83.18
chr1	1943480	1944552	1073	6.60197	6.64885	6.55351	0.0347331	0.614707	0.848855	93.16	86.79	80.12	98.98	153.24	89.78	100.19	89.97	74.72	116.8	93.45	88.44
chr16	81838853	81839117	265	7.03655	6.97486	7.0957	-0.0341948	0.614722	0.848855	191.32	124.61	129.13	128.92	106.2	74.55	177.76	165.24	91.96	130.81	111.7	143.2
chr1	212292354	212293286	933	6.09145	6.16016	6.0193	0.0337085	0.614728	0.848855	84.14	48.98	91.79	56.56	69.85	77.76	64.64	69.21	33.05	77.55	94.18	50.54
chr4	102743300	102744066	767	6.51816	6.44896	6.58419	-0.0343543	0.614733	0.848855	73.12	57.58	96.46	123.93	96.94	76.16	132.51	79.59	93.4	100.91	102.94	66.33
chr3	142433181	142433595	415	4.3272	4.46473	4.17517	0.0294053	0.614738	0.848855	22.04	9.45	24.11	19.96	6.41	50.5	12.93	42.39	2.87	13.08	16.06	21.06
chr12	49777868	49778579	712	6.24316	6.29028	6.19445	0.0350843	0.614739	0.848855	84.14	79.92	70.79	71.53	92.66	70.54	61.41	70.94	89.09	85.03	70.82	62.12
chr1	94962504	94963521	1018	7.27725	7.23396	7.31927	-0.0347714	0.614742	0.848855	160.27	183.9	111.24	128.09	136.14	183.58	106.66	173.02	225.6	133.62	144.56	174.78
chr1	113946713	113947954	1242	6.07266	6.00925	6.13341	-0.0334905	0.614743	0.848855	42.07	79.92	55.23	66.54	57.73	84.97	51.71	58.83	119.27	63.54	84.69	43.17
chr19	48270814	48272221	1408	7.69151	7.63597	7.74499	-0.0341153	0.614757	0.848855	162.27	317.96	163.36	158.86	245.9	145.1	174.53	159.18	241.41	195.29	312.47	204.26
chr22	40593548	40594677	1130	8.56234	8.58948	8.53467	0.034134	0.614767	0.848855	347.58	365.22	448.85	428.35	368.5	352.72	368.45	325.28	456.95	336.38	362.12	375.89
chr17	1764075	1764880	806	7.16509	7.08945	7.23695	-0.0327399	0.614767	0.848855	136.23	88.51	140.02	81.51	176.05	194.8	122.82	57.96	191.11	118.67	210.26	204.26
chr11	57641092	57641362	271	5.21239	5.15385	5.26864	-0.033542	0.61477	0.848855	26.04	47.26	29.56	22.46	44.19	44.09	25.86	35.47	51.73	45.78	31.39	41.06
chr7	32858719	32859185	467	4.91621	4.78352	5.03773	-0.0325666	0.614771	0.848855	21.04	31.8	29.56	27.45	18.53	36.88	67.87	19.9	20.12	36.44	21.17	31.59
chr2	230957886	230958286	401	6.90572	6.86617	6.94421	-0.0344478	0.614772	0.848855	160.27	114.29	122.91	85.67	80.54	136.28	64.64	136.69	132.2	132.68	126.3	146.35
chr2	28423928	28424517	590	4.70267	4.80607	4.59129	0.0305422	0.614783	0.848855	12.02	26.64	17.11	32.44	29.94	49.7	32.32	16.44	7.18	12.15	55.49	21.06
chr20	3092537	3093682	1146	6.77036	6.71312	6.82542	-0.0339124	0.614787	0.848855	117.2	103.12	75.46	153.87	94.08	85.78	84.03	87.38	152.32	156.98	74.47	125.3
chr3	41523975	41524450	476	6.16473	6.22755	6.09905	0.034574	0.614788	0.848855	77.13	87.65	78.57	57.39	91.95	56.92	48.48	51.91	74.72	73.82	87.61	74.76
chr9	97012574	97013947	1374	9.41495	9.45529	9.37345	0.0351177	0.614791	0.848855	516.87	604.12	907.03	731.11	641.48	811.27	510.66	549.34	898.1	734.43	639.55	647.54
chr12	120119309	120119944	636	9.57565	9.60734	9.54324	0.0342609	0.614803	0.848855	690.16	697.79	1002.71	687.86	714.9	886.62	649.63	689.49	742.9	715.74	815.5	863.39
chrX	136587981	136588686	706	6.45285	6.40284	6.50118	-0.0342787	0.61481	0.848855	94.16	77.34	94.13	82.34	56.31	103.41	87.26	117.65	61.79	61.67	108.78	106.34
chr3	134378440	134379106	667	5.86522	5.81553	5.91325	-0.0346328	0.614812	0.848855	37.06	60.15	66.12	70.7	54.17	49.7	58.18	50.18	51.73	69.14	64.98	67.39
chr2	238379257	238379747	491	4.54791	4.4454	4.64361	-0.0318298	0.614816	0.848855	17.03	28.36	14	16.64	30.65	24.05	29.09	21.63	33.05	6.54	36.5	23.16
chr6	149194674	149195685	1012	6.33364	6.43295	6.22698	0.0316798	0.614829	0.848862	114.19	72.19	112.02	63.21	92.66	64.13	12.93	54.5	137.95	69.14	130.68	44.22
chr8	78723363	78724284	922	5.64689	5.543	5.74379	-0.0311989	0.614838	0.848862	25.04	24.06	56.79	38.26	95.51	40.08	45.25	98.62	77.6	36.44	20.44	43.17
chr19	11624186	11625438	1253	7.07353	7.00424	7.13965	-0.0328959	0.614844	0.848862	151.25	156.4	176.58	70.7	131.15	84.17	67.87	106.41	216.98	132.68	107.32	214.79
chr15	89874873	89875423	551	6.66621	6.7036	6.62782	0.0349604	0.614857	0.848862	127.21	125.47	80.9	97.31	111.9	82.57	116.35	89.11	113.52	83.16	108.05	83.18
chr2	136019314	136019965	652	6.57859	6.50622	6.6475	-0.0326282	0.614864	0.848862	82.14	67.03	154.02	66.54	89.09	86.58	54.94	42.39	150.88	131.75	129.95	91.6
chr1	39268085	39268567	483	7.15111	7.19669	7.10404	0.0346612	0.614866	0.848862	146.25	116.87	145.47	189.64	156.09	125.86	168.06	110.73	120.7	144.83	190.55	90.55
chr1	12343864	12346162	2299	8.25667	8.21345	8.29863	-0.0349343	0.614871	0.848862	288.49	293.04	403.73	219.58	259.44	316.65	242.4	339.99	376.48	210.24	381.1	339.04
chr8	10053993	10055642	1650	10.4405	10.4707	10.4096	0.0343232	0.614872	0.848862	1295.18	1269.26	1935.41	1340.78	1209.55	1463.81	1273.41	1282.96	1635.25	1314.68	1212.66	1442.49
chr19	12484161	12485401	1241	9.67771	9.65215	9.70283	-0.0320461	0.61489	0.848879	797.34	705.53	909.36	872.51	773.34	769.58	856.48	769.08	975.69	756.85	865.14	777.05
chr20	56628382	56629421	1040	6.45163	6.39488	6.50624	-0.0342119	0.614919	0.848896	111.19	68.75	115.91	93.16	67	48.9	87.26	98.62	109.21	78.49	78.12	93.71
chr3	144301909	144302171	263	3.67025	3.54739	3.78346	-0.0304491	0.614921	0.848896	6.01	13.75	14.78	16.64	8.55	10.42	12.93	3.46	25.87	12.15	21.9	6.32
chr12	55619474	55620127	654	6.97535	7.00583	6.94421	0.0350722	0.614931	0.848896	106.18	136.64	117.46	105.63	143.26	161.93	148.67	102.08	123.58	123.34	102.21	138.98
chr12	53189848	53190641	794	7.37313	7.41012	7.33516	0.0350732	0.614933	0.848896	158.27	134.92	157.91	180.49	166.07	222.86	187.46	146.2	145.13	206.5	154.05	129.51
chrX	39167633	39168157	525	5.13498	5.23573	5.02666	0.0322213	0.614934	0.848896	47.08	24.06	28.78	47.41	30.65	48.1	12.93	33.74	53.17	29.9	51.11	14.74
chr4	94519668	94520782	1115	6.56632	6.50581	6.6244	-0.0341988	0.614951	0.848911	98.17	91.09	89.46	74.03	89.09	103.41	90.5	69.21	172.43	90.64	100.75	68.44
chr22	35257111	35258357	1247	9.82762	9.88476	9.76813	0.0340856	0.614959	0.848914	890.5	743.34	1608.69	790.16	698.5	941.13	636.7	680.84	836.31	699.85	808.2	1569.89
chr5	6780739	6781281	543	5.67796	5.73568	5.61784	0.0341592	0.614995	0.848948	76.13	53.28	44.34	53.23	47.04	45.69	58.18	54.5	25.87	57.93	51.84	46.33
chr2	215171152	215171602	451	5.24022	5.17184	5.30551	-0.0339596	0.614997	0.848948	42.07	33.51	22.56	47.41	37.06	33.67	45.25	29.41	43.11	46.72	40.15	32.64
chr2	200901451	200901984	534	7.22919	7.274	7.18294	0.0350391	0.61501	0.848953	182.31	138.36	142.36	157.2	168.92	139.49	129.28	101.22	182.49	131.75	181.79	145.3
chr15	62482562	62483464	903	6.46807	6.40673	6.5269	-0.0347626	0.615013	0.848953	84.14	52.42	107.35	97.31	87.67	80.16	116.35	93.43	96.28	77.55	94.91	74.76
chr18	12861292	12861516	225	4.519	4.4377	4.59596	-0.0324488	0.61502	0.848954	32.05	24.06	15.56	12.48	17.82	28.06	22.62	12.11	34.49	21.49	27.01	27.38
chr8	107344949	107345165	217	3.53009	3.46879	3.5889	-0.0310869	0.615045	0.848979	20.03	17.19	6.22	4.99	9.98	8.02	6.46	12.98	12.93	9.34	16.79	13.69
chrX	16892611	16893325	715	6.36743	6.30146	6.43052	-0.0347183	0.615052	0.848981	106.18	70.47	67.68	85.67	72.7	70.54	122.82	94.3	68.97	84.09	62.06	85.29
chr7	56000193	56000779	587	5.77976	5.869	5.68463	0.0318261	0.615086	0.849018	54.09	44.69	117.46	84.01	26.37	24.05	45.25	61.42	37.36	50.46	46.72	67.39
chr2	202997063	202997510	448	4.41299	4.50079	4.3195	0.0322036	0.615104	0.849027	25.04	13.75	39.67	17.47	14.26	25.65	16.16	25.09	18.68	24.29	12.41	23.16
chr5	77844096	77845286	1191	6.40136	6.32837	6.47083	-0.0326585	0.615105	0.849027	121.2	90.23	77.79	65.71	72.7	54.51	51.71	68.34	173.87	119.6	55.49	63.17
chr14	102786694	102787098	405	6.3674	6.31807	6.4151	-0.0342781	0.615129	0.849052	112.19	68.75	91.79	87.33	51.32	67.34	84.03	96.03	74.72	90.64	106.59	60.02
chr9	14585395	14586438	1044	9.02859	8.9882	9.06788	-0.0350667	0.615155	0.849061	430.72	506.16	661.99	467.44	589.45	391.2	617.31	481	380.79	604.55	580.41	555.94
chr2	154537040	154537375	336	4.37444	4.3097	4.4364	-0.0319218	0.615158	0.849061	25.04	28.36	14	14.97	14.97	21.64	12.93	28.55	31.61	10.28	32.85	13.69
chr17	4497060	4497700	641	6.59484	6.66083	6.52568	0.0334413	0.615163	0.849061	82.14	84.22	127.58	109.79	117.61	85.78	67.87	102.95	110.65	115.86	36.5	118.98
chr8	125330496	125331142	647	8.51897	8.57833	8.45706	0.0340382	0.615168	0.849061	440.74	313.66	398.28	516.52	362.08	262.14	313.5	458.51	153.75	360.67	476.74	345.35
chr2	39681911	39682606	696	5.21877	5.31177	5.11936	0.0327976	0.615168	0.849061	44.07	52.42	41.23	42.42	34.93	23.25	25.86	55.37	15.81	45.78	39.42	26.32
chr20	46938854	46939358	505	4.5886	4.63499	4.54066	0.0334037	0.615199	0.849089	29.05	27.5	27.23	24.95	17.11	23.25	25.86	21.63	34.49	18.69	18.98	20.01
chr12	132818452	132818928	477	5.50487	5.63814	5.35802	0.0296988	0.6152	0.849089	40.07	32.66	28.78	66.54	44.19	86.58	12.93	22.49	15.81	28.03	139.44	27.38
chr10	89535239	89536077	839	5.72282	5.79867	5.64275	0.0330025	0.615244	0.84914	44.07	62.73	66.9	37.43	69.14	53.71	22.62	48.45	99.15	46.72	36.5	46.33
chrX	13087081	13088413	1333	10.0692	10.0962	10.0417	0.0327786	0.615254	0.849141	963.62	1033.8	1210.41	996.44	1002.85	1360.39	921.12	1105.61	1090.65	999.79	1111.91	1095.03
chr17	38485566	38486386	821	7.63282	7.70176	7.56041	0.0328799	0.615257	0.849141	224.38	206.24	239.59	228.73	206.7	143.49	245.63	217.14	44.55	234.53	156.97	233.75
chr15	34708420	34708630	211	3.9217	3.88076	3.96151	-0.0318252	0.615276	0.849148	21.04	23.2	10.11	9.98	12.83	11.22	6.46	25.95	14.37	14.02	18.98	13.69
chr2	218734281	218734484	204	3.94718	4.00146	3.89077	0.0323804	0.615283	0.849148	15.03	18.91	9.33	17.47	12.12	23.25	19.39	14.71	15.81	11.21	13.14	14.74
chr9	123304325	123305560	1236	6.84352	6.91998	6.76278	0.032203	0.615285	0.849148	104.18	83.36	73.12	106.46	145.4	214.04	148.67	54.5	50.29	117.73	180.33	100.03
chr22	44625619	44626689	1071	6.84887	6.88559	6.81119	0.0350448	0.615287	0.849148	107.18	120.31	102.68	112.29	160.37	106.62	119.58	90.84	109.21	131.75	106.59	115.82
chr1	112465640	112466963	1324	9.74997	9.7794	9.71993	0.0348721	0.615299	0.849148	932.57	756.23	964.59	810.12	1047.76	761.56	1212	690.36	791.76	811.98	703.06	850.75
chr1	236120595	236121286	692	7.57835	7.63119	7.5235	0.0349728	0.615308	0.849148	181.31	181.32	260.6	194.63	201.71	169.95	106.66	170.43	225.6	222.38	205.15	173.73
chr6	56851117	56852495	1379	9.18116	9.21118	9.15051	0.0343812	0.615311	0.849148	606.02	520.77	519.64	671.22	578.05	660.56	643.17	620.28	409.53	569.04	640.28	527.51
chr5	39167146	39167730	585	4.78351	4.69485	4.86703	-0.0316727	0.615317	0.849148	22.04	16.33	31.89	21.63	17.82	45.69	22.62	20.76	48.86	14.02	46.72	22.11
chr3	184229259	184230751	1493	8.73872	8.77982	8.69642	0.0350404	0.615319	0.849148	428.72	445.14	341.5	524.83	495.37	401.63	436.32	454.18	316.13	593.33	313.2	375.89
chr11	61102012	61103705	1694	6.34858	6.28064	6.41347	-0.0328214	0.615335	0.849161	56.09	67.89	52.12	107.3	68.42	114.64	77.57	89.97	51.73	71.95	159.16	61.07
chr17	56850847	56851370	524	4.57451	4.42777	4.70768	-0.0307389	0.615342	0.849163	39.07	27.5	11.67	13.31	19.96	17.64	58.18	10.38	10.06	14.95	28.47	34.75
chr10	91227325	91227953	629	5.08193	5.15534	5.00458	0.0324844	0.615352	0.849163	25.04	30.94	37.34	24.12	49.89	46.5	35.55	44.12	31.61	17.75	46.72	16.85
chr1	208652352	208652991	640	5.77905	5.69451	5.85892	-0.0334525	0.615355	0.849163	76.13	37.81	56.01	57.39	38.49	44.89	77.57	52.77	80.47	52.33	31.39	53.7
chr1	36542990	36543390	401	4.26129	4.17799	4.34005	-0.0318169	0.61537	0.849174	23.04	17.19	10.11	14.97	25.66	17.64	22.62	32.87	7.18	28.03	16.06	14.74
chr10	24465949	24466842	894	6.84804	6.93852	6.7515	0.0317903	0.615383	0.849183	113.19	77.34	126.02	259.51	74.13	85.78	71.1	221.47	74.72	123.34	64.25	91.6
chr18	57910709	57911135	427	4.69636	4.58392	4.80066	-0.0324693	0.615394	0.849183	33.06	25.78	20.23	29.11	22.1	13.63	48.48	19.03	15.81	39.24	20.44	24.22
chr10	86888569	86889688	1120	9.01116	9.04768	8.9737	0.0349846	0.615395	0.849183	441.74	446	681.44	583.89	558.8	463.35	465.41	365.08	525.92	523.25	529.31	607.53
chr8	90770348	90770651	304	4.29585	4.35831	4.23057	0.0322244	0.615409	0.849194	18.03	17.19	28	24.12	15.68	20.04	22.62	26.82	25.87	14.95	16.06	6.32
chr2	165239228	165239477	250	4.06531	3.96097	4.16262	-0.0325788	0.615436	0.849203	20.03	13.75	18.67	14.97	16.39	9.62	22.62	13.84	18.68	14.95	13.14	24.22
chr6	108348489	108349508	1020	8.17706	8.13198	8.22077	-0.0350499	0.61544	0.849203	279.47	299.91	317.38	236.22	203.85	346.31	355.52	232.71	310.38	250.41	348.25	292.71
chr5	172164855	172165935	1081	7.48195	7.42621	7.53561	-0.0346896	0.615444	0.849203	212.36	116.01	220.14	207.11	143.26	133.07	226.24	192.92	208.36	168.19	143.83	173.73
chr5	52767431	52768178	748	6.48599	6.43023	6.53967	-0.0335824	0.615449	0.849203	56.09	108.28	127.58	79.02	85.53	60.93	51.71	76.13	110.65	95.31	85.42	138.98
chr13	25843723	25844092	370	4.24554	4.27412	4.21638	0.0312181	0.61545	0.849203	14.02	17.19	16.34	23.29	16.39	28.86	45.25	14.71	4.31	23.36	10.22	13.69
chr14	102898636	102899403	768	8.0013	8.04105	7.96042	0.0349586	0.615453	0.849203	222.37	278.43	295.6	316.07	208.13	259.73	226.24	299.33	231.35	230.79	280.35	226.38
chr7	48101838	48102416	579	5.08444	5.12398	5.04379	0.0338367	0.615473	0.849206	34.06	33.51	35.78	33.27	41.34	31.26	48.48	28.55	24.43	28.03	45.26	23.16
chr15	75362428	75362815	388	4.97544	5.06425	4.88079	0.0319329	0.615473	0.849206	14.02	42.11	42.01	26.62	46.33	29.66	25.86	18.17	14.37	52.33	29.2	36.85
chr3	185280819	185281074	256	5.46665	5.41191	5.5194	-0.0339521	0.61548	0.849206	53.09	42.97	35.78	38.26	54.88	30.46	45.25	48.45	43.11	60.73	48.19	29.48
chr12	39341000	39342143	1144	6.551	6.49619	6.6038	-0.0336128	0.615481	0.849206	81.14	74.76	128.35	111.45	70.56	75.35	77.57	134.96	81.91	78.49	147.48	63.17
chr11	115709407	115709637	231	3.6187	3.4655	3.75718	-0.0304775	0.615524	0.849249	4.01	13.75	11.67	6.65	14.97	15.23	25.86	16.44	4.31	10.28	18.98	5.26
chr11	72642243	72643646	1404	8.93559	8.96343	8.90719	0.0335629	0.615524	0.849249	447.75	486.39	454.29	643.77	493.94	468.96	468.64	538.1	497.19	460.65	464.33	451.7
chr1	158124839	158125630	792	6.69041	6.7256	6.65434	0.0348868	0.615549	0.849263	139.23	122.89	80.12	86.5	114.04	92.19	126.05	94.3	99.15	107.45	86.88	90.55
chr12	121756654	121757182	529	4.73989	4.80358	4.67327	0.0326092	0.615552	0.849263	15.03	36.95	20.23	23.29	39.2	32.87	32.32	33.74	17.24	29.9	24.09	15.79
chr6	99434813	99435359	547	5.65819	5.71497	5.59907	0.0346778	0.615554	0.849263	45.08	59.3	46.67	57.39	57.02	49.7	38.78	61.42	51.73	54.19	39.42	45.28
chr12	79344938	79345170	233	4.37406	4.28621	4.45686	-0.0327917	0.615568	0.849268	25.04	18.05	12.45	14.14	18.53	28.86	25.86	15.57	21.55	22.43	18.98	27.38
chr20	47201266	47201728	463	5.57371	5.65033	5.49279	0.0331417	0.615572	0.849268	75.13	51.56	28.78	55.73	48.47	41.69	45.25	47.58	21.55	63.54	53.3	38.96
chr12	53544935	53545223	289	5.0309	4.9467	5.11046	-0.033138	0.61558	0.849268	32.05	33.51	28	16.64	29.94	44.89	38.78	23.36	45.98	42.98	27.74	28.43
chr19	47426984	47428609	1626	8.98558	8.93996	9.02981	-0.0350281	0.615586	0.849268	468.79	478.66	435.62	600.52	530.29	432.89	659.33	679.98	570.47	378.43	373.07	474.86
chr19	741550	741865	316	4.42944	4.51864	4.33436	0.0326256	0.615589	0.849268	22.04	22.34	17.89	29.11	28.51	17.64	12.93	22.49	18.68	31.77	10.95	24.22
chr7	139855020	139855932	913	6.79235	6.7349	6.8476	-0.0345064	0.615607	0.849276	107.18	131.48	103.46	109.79	119.03	68.14	142.21	133.23	73.28	126.14	89.8	126.35
chr9	35570755	35571439	685	6.74095	6.657	6.82029	-0.0324169	0.615609	0.849276	84.14	84.22	101.13	71.53	84.11	180.37	142.21	87.38	125.01	46.72	195.66	81.07
chr20	47603307	47603595	289	4.19717	4.26231	4.12895	0.0321284	0.615614	0.849276	18.03	30.94	21	19.96	9.98	15.23	25.86	19.9	7.18	17.75	15.33	18.95
chr7	38840777	38841184	408	4.50335	4.37583	4.62051	-0.0316712	0.615626	0.849278	21.04	25.78	32.67	12.48	14.97	17.64	48.48	27.68	7.18	16.82	28.47	18.95
chr2	138501132	138502732	1601	10.5744	10.6002	10.5481	0.032555	0.615628	0.849278	1452.44	1411.05	1859.17	1657.68	1439.06	1494.27	1276.64	1401.48	1789.01	1563.22	1417.08	1536.19
chr12	93624566	93625630	1065	8.05995	7.99887	8.11855	-0.0334734	0.61564	0.849281	192.32	255.23	462.07	271.15	208.13	145.9	168.06	365.08	242.84	358.8	300.06	232.69
chr10	56259102	56259387	286	3.67773	3.72433	3.62958	0.0304785	0.615649	0.849281	22.04	6.02	14.78	15.8	7.84	12.83	29.09	11.25	1.44	12.15	8.76	11.58
chr16	11066091	11066861	771	4.57996	4.49124	4.66354	-0.0314046	0.61565	0.849281	15.03	19.77	14.78	15.8	14.26	55.31	16.16	18.17	35.92	28.97	23.36	29.48
chr3	186339227	186340050	824	6.28559	6.16828	6.39406	-0.0318013	0.615656	0.849281	90.15	85.08	74.68	50.74	75.55	55.31	219.78	64.88	34.49	47.65	78.85	58.96
chrX	119879653	119881338	1686	7.79395	7.82669	7.76046	0.0346062	0.615663	0.849282	227.38	236.32	219.37	261.17	203.85	214.04	203.62	210.22	238.53	251.35	173.03	224.27
chr7	157307839	157308136	298	4.35102	4.46142	4.23147	0.0318406	0.615669	0.849282	13.02	24.06	21	16.64	34.21	23.25	9.7	22.49	8.62	35.51	15.33	21.06
chr13	54953788	54954128	341	4.24456	4.36542	4.11264	0.0310324	0.615675	0.849282	25.04	17.19	38.12	8.32	14.97	20.04	3.23	16.44	28.74	28.97	11.68	14.74
chr3	38738507	38738958	452	4.43295	4.47897	4.38541	0.0324368	0.615703	0.849296	38.06	24.06	21.78	17.47	16.39	16.03	32.32	19.9	18.68	16.82	12.41	25.27
chr2	96913374	96914069	696	5.3194	5.25254	5.38329	-0.033232	0.615703	0.849296	31.05	37.81	25.67	23.29	49.18	61.73	35.55	36.33	45.98	50.46	35.77	46.33
chr10	132546845	132547496	652	6.54794	6.47391	6.61836	-0.0335708	0.61571	0.849296	75.13	73.04	76.23	93.16	127.58	88.18	113.12	56.23	162.38	75.69	107.32	74.76
chr3	143795913	143796199	287	4.25058	4.30717	4.19167	0.0325245	0.61571	0.849296	16.03	19.77	13.22	24.95	26.37	18.44	25.86	25.95	10.06	13.08	16.79	17.9
chr2	46776743	46777215	473	5.34771	5.29301	5.4004	-0.0342724	0.615757	0.849335	46.08	35.23	40.45	36.6	39.2	37.68	38.78	28.55	54.6	35.51	49.65	46.33
chr10	61844289	61844464	176	3.49918	3.65886	3.3196	0.0309071	0.615758	0.849335	16.03	7.73	14.78	17.47	8.55	11.22	0	21.63	8.62	12.15	8.03	9.48
chr5	39176779	39178451	1673	7.20168	7.07251	7.32024	-0.0293361	0.615759	0.849335	137.23	89.37	93.35	103.97	124.73	258.93	54.94	66.61	290.26	72.88	337.3	136.88
chr2	47152506	47153055	550	4.97941	4.9116	5.04417	-0.0329976	0.615764	0.849335	34.06	30.08	21.78	19.13	37.06	38.48	29.09	29.41	45.98	21.49	46.72	25.27
chr9	101427774	101428746	973	5.88741	5.80527	5.96513	-0.0324339	0.615774	0.849335	51.09	80.78	27.23	35.77	48.47	92.19	58.18	65.75	87.65	64.47	31.39	67.39
chr2	117378638	117378994	357	4.14622	4.28962	3.98698	0.0284864	0.615776	0.849335	9.02	5.16	40.45	22.46	11.4	28.86	9.7	21.63	2.87	21.49	3.65	35.8
chr12	9717596	9717884	289	6.72724	6.80218	6.6482	0.0321221	0.615809	0.849371	201.34	139.21	110.46	68.2	86.24	64.13	155.14	125.44	35.92	71.01	96.37	117.93
chr21	29099890	29100529	640	6.18482	6.13728	6.23085	-0.0345674	0.615836	0.8494	72.12	77.34	85.57	48.24	74.13	64.93	77.57	84.78	45.98	82.23	73.74	86.34
chr17	17957993	17958747	755	7.17746	7.23997	7.11212	0.033827	0.615855	0.849415	91.15	146.95	199.14	165.52	151.11	153.11	77.57	143.61	235.66	139.22	116.08	117.93
chr13	50892665	50894231	1567	8.69442	8.65275	8.73493	-0.0348985	0.61586	0.849415	431.73	447.72	309.6	370.96	338.56	516.26	294.11	408.33	602.08	339.18	505.21	407.48
chr9	6782909	6783474	566	5.38683	5.30119	5.46766	-0.0322941	0.615878	0.849429	34.06	30.94	30.34	38.26	61.3	41.69	54.94	30.28	34.49	25.23	86.88	33.69
chr1	224170554	224170967	414	4.94301	5.02166	4.85982	0.0330298	0.615884	0.849429	38.06	42.97	25.67	24.95	32.79	30.46	19.39	20.76	41.67	45.78	25.55	21.06
chr15	69749825	69750672	848	7.30665	7.39215	7.21575	0.0317079	0.615897	0.849429	79.13	140.07	313.49	212.93	108.34	153.92	158.37	276.83	64.66	131.75	78.12	182.15
chr2	96174002	96175215	1214	8.18901	8.22318	8.15401	0.0350013	0.615897	0.849429	269.45	278.43	365.61	349.34	300.07	230.07	378.14	314.9	211.23	307.41	246.77	250.59
chr16	29701554	29702651	1098	9.29057	9.25958	9.32092	-0.0338315	0.615902	0.849429	588.99	580.06	655.77	682.04	537.42	633.3	711.04	782.06	617.89	497.09	622.76	606.48
chr1	154416581	154417444	864	5.89902	5.96705	5.82762	0.0334746	0.615913	0.849436	52.09	41.25	92.57	82.34	54.17	52.91	48.48	69.21	40.23	65.41	41.61	75.81
chr3	12903119	12903944	826	5.78219	5.74157	5.8217	-0.034453	0.615925	0.849444	44.07	48.12	63.79	63.21	57.73	44.09	35.55	59.69	77.6	46.72	57.68	62.12
chr8	128257799	128258183	385	4.63036	4.51196	4.73977	-0.0324125	0.615947	0.849465	18.03	20.62	19.45	35.77	21.38	21.64	45.25	33.74	17.24	24.29	12.41	27.38
chr10	27742155	27743253	1099	8.27013	8.31226	8.22673	0.0347007	0.615961	0.849471	259.44	268.12	406.06	352.66	272.99	347.91	407.23	354.69	205.48	356	213.91	260.07
chr6	15578746	15579066	321	4.49079	4.60689	4.36453	0.0312376	0.615963	0.849471	31.05	17.19	22.56	33.27	22.1	20.04	9.7	22.49	30.18	5.61	40.88	14.74
chr14	89462436	89463170	735	6.1675	6.08611	6.24453	-0.034198	0.615974	0.849476	72.12	60.15	60.68	78.18	88.38	48.1	119.58	81.32	71.85	54.19	60.6	67.39
chr2	69837618	69837875	258	4.57297	4.45333	4.68344	-0.0318735	0.615981	0.849477	27.05	26.64	24.89	20.79	19.24	12.83	45.25	12.11	18.68	12.15	36.5	29.48
chr14	35341406	35341931	526	5.77233	5.70158	5.83978	-0.0334967	0.615996	0.849489	47.08	61.87	42.01	33.27	79.12	48.9	54.94	55.37	89.09	44.85	56.22	43.17
chr10	69572316	69574152	1837	7.39526	7.34171	7.44689	-0.0342212	0.616024	0.84951	145.24	123.75	229.48	223.74	153.24	97.8	164.83	199.84	139.38	213.97	154.05	174.78
chr17	72614676	72615953	1278	6.76899	6.86371	6.66761	0.0314752	0.616035	0.84951	77.13	116.87	150.91	141.4	89.81	122.65	61.41	191.19	25.87	127.08	49.65	154.78
chr10	44995618	44995922	305	4.37727	4.30878	4.44266	-0.0309992	0.616036	0.84951	19.03	13.75	24.89	18.3	22.1	20.84	3.23	19.9	35.92	10.28	47.45	13.69
chr2	202911376	202912952	1577	10.5156	10.5522	10.478	0.0348804	0.616043	0.84951	1355.28	1321.68	2064.54	1424.79	1270.14	1572.83	1056.86	1357.35	1630.94	1267.96	1425.11	1819.43
chr1	153985880	153987473	1594	9.73837	9.76053	9.71587	0.0323638	0.616048	0.84951	763.28	869.66	978.59	912.43	719.17	961.17	917.89	888.47	877.98	790.49	771.69	799.16
chr2	216005900	216006841	942	8.68366	8.73699	8.62829	0.0345677	0.616052	0.84951	334.56	380.69	573.31	471.6	387.03	412.85	268.26	551.94	268.71	325.17	516.89	443.27
chr3	122415340	122416745	1406	11.1272	11.1598	11.0938	0.0345542	0.616055	0.84951	2285.85	2205.95	2805.88	1981.23	2119.04	2329.59	1916.58	1770.01	2126.69	2175.25	2055.9	3069.23
chr14	70661309	70661746	438	7.05478	7.09257	7.01597	0.0349772	0.616096	0.849557	167.28	133.2	112.02	155.54	122.59	128.26	132.51	129.77	163.81	135.49	113.89	101.08
chr4	140162844	140163002	159	3.21991	3.38907	3.02824	0.0276449	0.616102	0.849557	14.02	19.77	15.56	4.16	2.14	7.21	0	4.33	12.93	5.61	2.92	23.16
chr8	93987307	93987581	275	4.93951	4.85367	5.02052	-0.0321971	0.616129	0.849577	21.04	23.2	56.01	22.46	23.52	27.26	29.09	29.41	51.73	18.69	41.61	24.22
chr2	64203680	64205054	1375	9.14434	9.18797	9.09934	0.0349083	0.616129	0.849577	474.8	427.1	820.68	731.11	446.19	599.63	520.35	721.5	467.01	490.55	538.8	552.78
chr10	71735591	71736801	1211	6.91774	6.9564	6.87803	0.0345449	0.616148	0.849593	140.24	139.21	101.13	82.34	134.71	147.5	151.9	78.72	135.07	113.06	124.84	102.13
chr17	2056696	2057219	524	8.36587	8.40306	8.32769	0.0349369	0.616154	0.849593	321.54	281.87	332.16	448.31	300.07	347.11	329.66	390.16	307.51	273.77	366.5	260.07
chr9	99722821	99723316	496	5.29888	5.23874	5.35661	-0.0325199	0.616159	0.849593	50.08	46.4	18.67	28.28	40.63	42.49	32.32	31.14	28.74	37.38	75.2	41.06
chr17	4881721	4882494	774	7.08749	7.13316	7.04033	0.0349096	0.616179	0.849611	166.28	143.51	96.46	173.84	128.3	133.88	113.12	123.71	169.56	130.81	124.11	128.45
chr6	42103977	42105198	1222	8.55942	8.59004	8.52815	0.0345943	0.616188	0.849614	397.67	327.41	408.4	404.23	404.85	369.56	371.68	306.25	402.35	425.14	281.08	428.53
chr11	318129	319619	1491	5.57194	5.50183	5.63879	-0.0324786	0.616209	0.849627	31.05	40.39	52.9	37.43	49.18	60.93	25.86	55.37	94.84	42.05	57.68	23.16
chr3	188489654	188490040	387	4.62469	4.66831	4.57971	0.0325156	0.616213	0.849627	26.04	28.36	25.67	11.64	39.2	21.64	35.55	18.17	21.55	16.82	21.9	29.48
chr5	142024697	142025692	996	8.16199	8.19139	8.13198	0.034529	0.616216	0.849627	320.54	264.68	298.71	276.14	284.39	309.44	323.2	301.92	216.98	228.92	292.03	320.08
chr11	107898346	107898608	263	4.70116	4.59564	4.79949	-0.0307488	0.616263	0.849682	45.08	40.39	8.56	7.49	23.52	20.04	32.32	34.6	17.24	37.38	16.06	29.48
chr9	135989861	135991007	1147	6.59275	6.51591	6.66571	-0.0345752	0.616278	0.849695	75.13	90.23	91.01	95.65	110.48	86.58	155.14	75.26	123.58	92.5	77.39	85.29
chr4	133146521	133146928	408	4.84145	4.93375	4.74282	0.0331323	0.616299	0.849715	36.06	33.51	36.56	32.44	19.96	24.85	16.16	35.47	31.61	28.03	33.58	15.79
chr16	20970417	20970653	237	3.77516	3.91142	3.62469	0.0301688	0.616323	0.849739	29.05	13.75	3.89	10.81	13.54	19.24	9.7	9.52	4.31	10.28	23.36	16.85
chr7	36871998	36872232	235	4.19335	4.2447	4.1401	0.032191	0.616352	0.849751	17.03	23.2	13.22	26.62	19.24	14.43	22.62	16.44	25.87	19.62	13.87	7.37
chr1	211612700	211613861	1162	5.90757	5.97894	5.83248	0.033851	0.616355	0.849751	66.11	85.94	49.79	38.26	54.17	84.17	38.78	59.69	64.66	58.87	69.36	50.54
chr11	16864403	16864970	568	4.73641	4.64019	4.82661	-0.0309695	0.616364	0.849751	11.02	26.64	31.89	31.61	22.81	25.65	25.86	72.67	15.81	17.75	16.06	22.11
chr15	55242713	55243089	377	3.90653	4.0492	3.74819	0.0316241	0.616375	0.849751	15.03	11.17	14	24.12	21.38	13.63	0	16.44	15.81	10.28	23.36	14.74
chr7	144738781	144739198	418	5.01194	4.90559	5.11099	-0.0333597	0.61638	0.849751	37.06	24.92	25.67	26.62	39.91	25.65	58.18	28.55	25.87	25.23	28.47	41.06
chr4	119537117	119537442	326	4.51624	4.59574	4.4321	0.0324331	0.616385	0.849751	38.06	13.75	34.23	16.64	19.96	22.45	19.39	23.36	21.55	24.29	14.6	26.32
chr2	111062213	111063045	833	7.25565	7.18609	7.32201	-0.0324758	0.616389	0.849751	217.37	184.76	86.35	174.67	104.78	105.82	80.8	294.14	103.46	117.73	172.3	191.63
chr6	169092266	169092865	600	5.74881	5.62764	5.86059	-0.0305721	0.616397	0.849751	60.1	46.4	24.89	19.96	37.06	108.22	109.89	70.94	24.43	28.97	81.77	32.64
chr1	169893202	169894466	1265	11.3232	11.3554	11.2902	0.0344968	0.616399	0.849751	2226.75	2242.05	3548.77	2666.59	2428.37	2607.76	2259.17	2235.44	2495.99	2370.53	2421.66	3242.96
chr2	1864565	1865461	897	5.76168	5.83406	5.68547	0.0319973	0.616408	0.849751	43.07	48.98	76.23	98.98	41.34	33.67	71.1	35.47	24.43	84.09	35.77	57.91
chr9	111896046	111898186	2141	10.879	10.9042	10.8532	0.0324985	0.616413	0.849751	1655.79	1833.85	2416.93	2029.47	1739.85	1822.95	1703.26	1807.21	1934.14	1698.71	1901.85	2054.23
chr11	1082265	1082705	441	4.29202	4.21253	4.36737	-0.0306422	0.616416	0.849751	12.02	30.94	28.78	8.32	19.96	11.22	6.46	36.33	12.93	30.83	10.95	26.32
chr22	42632173	42632502	330	4.45932	4.2839	4.61571	-0.0311742	0.616417	0.849751	9.02	30.08	17.11	17.47	19.96	23.25	61.41	13.84	20.12	25.23	13.87	12.63
chr4	22850690	22850965	276	4.59445	4.54464	4.6426	-0.0327257	0.61642	0.849751	28.05	35.23	21.78	17.47	14.26	23.25	12.93	22.49	30.18	28.03	20.44	35.8
chr16	20382946	20383702	757	5.85746	5.92089	5.79111	0.0344338	0.616438	0.849768	60.1	79.92	61.45	59.05	54.88	48.1	42.02	48.45	48.86	74.75	51.84	66.33
chr11	119683246	119683701	456	4.3719	4.44475	4.29519	0.0311172	0.616455	0.849782	7.01	25.78	29.56	34.1	21.38	12.83	32.32	18.17	5.75	14.95	25.55	21.06
chr3	197048067	197048642	576	5.69361	5.61345	5.76955	-0.0328289	0.616463	0.849785	66.11	60.15	25.67	46.58	39.91	55.31	61.41	30.28	83.34	36.44	64.25	51.59
chr11	1435656	1437089	1434	6.52243	6.47832	6.56524	-0.034819	0.616475	0.849792	69.12	84.22	88.68	92.32	114.04	86.58	84.03	102.95	113.52	106.52	92.72	68.44
chr4	15014020	15014182	163	3.76644	3.65487	3.87001	-0.031724	0.616506	0.849826	8.01	7.73	17.89	19.13	9.98	12.83	19.39	17.3	14.37	9.34	16.79	10.53
chr11	85844245	85845103	859	6.08895	6.15863	6.01572	0.0336157	0.616527	0.84983	68.11	79.06	89.46	64.88	60.58	66.54	32.32	57.96	104.9	87.83	43.07	62.12
chr3	106248285	106248693	409	5.32195	5.39994	5.2395	0.0318357	0.616531	0.84983	56.09	18.05	66.9	48.24	39.2	24.85	42.02	43.26	31.61	43.92	15.33	50.54
chr11	19742414	19743017	604	6.02286	6.07966	5.96374	0.0344227	0.616531	0.84983	59.1	90.23	63.79	59.05	66.29	67.34	51.71	56.23	60.35	91.57	50.38	64.23
chr7	128443568	128444686	1119	5.89434	5.84898	5.93832	-0.0337254	0.616538	0.84983	57.1	60.15	59.9	55.73	64.86	48.1	38.78	90.84	58.92	90.64	44.53	44.22
chr22	28956599	28956868	270	4.34525	4.23328	4.44915	-0.0300042	0.61654	0.84983	29.05	9.45	18.67	2.5	23.52	29.66	12.93	7.79	38.8	24.29	24.09	23.16
chr12	112546355	112546616	262	3.87383	3.79195	3.95132	-0.031484	0.616577	0.849871	5.01	10.31	22.56	11.64	13.54	20.04	12.93	22.49	12.93	14.95	18.98	10.53
chr5	56479677	56482743	3067	8.85744	8.81056	8.90284	-0.0346634	0.616597	0.849887	446.75	443.42	332.94	555.61	490.38	424.87	381.38	347.77	727.1	490.55	581.87	343.25
chr13	49619827	49620641	815	6.57854	6.37725	6.75516	-0.0252451	0.6166	0.849887	20.03	160.7	13.22	112.29	146.83	45.69	155.14	128.9	61.79	256.02	16.79	29.48
chr18	4260179	4260592	414	6.42491	6.52012	6.32296	0.0312339	0.616615	0.849894	109.18	60.15	48.23	63.21	66.29	203.62	54.94	125.44	120.7	65.41	85.42	28.43
chr4	48429402	48430359	958	5.96269	6.05236	5.86707	0.0321859	0.616618	0.849894	35.06	48.12	140.02	77.35	46.33	51.31	29.09	74.4	58.92	57.93	73.01	56.86
chr10	28381842	28382363	522	6.25242	6.30438	6.19852	0.0325606	0.616637	0.84991	102.17	77.34	79.35	52.4	94.8	68.14	129.28	34.6	80.47	99.04	37.23	60.02
chr14	69392460	69393377	918	7.55595	7.61841	7.49067	0.0339697	0.616643	0.84991	143.24	144.37	309.6	249.53	176.76	155.52	100.19	209.36	193.99	184.07	195.66	195.84
chr3	160683488	160683871	384	4.3049	4.44408	4.15086	0.0314573	0.616652	0.849915	14.02	23.2	24.89	16.64	34.21	17.64	0	26.82	8.62	22.43	25.55	23.16
chr1	184825588	184826683	1096	7.53226	7.46622	7.59541	-0.0330843	0.616672	0.849933	154.26	130.62	272.26	281.13	104.06	118.64	171.3	268.18	125.01	215.84	216.83	163.2
chr13	30114500	30115467	968	9.04625	9.0741	9.01786	0.0342172	0.616693	0.849954	490.83	565.45	615.32	573.91	559.52	428.88	552.67	421.31	553.23	522.32	449	611.74
chr12	123994657	123995570	914	5.87015	5.92873	5.80908	0.0336589	0.616726	0.849984	42.07	54.14	57.56	78.18	54.17	79.36	64.64	52.77	35.92	42.98	83.23	56.86
chr18	36149496	36150968	1473	8.04368	7.98574	8.09938	-0.0347598	0.616734	0.849984	238.4	235.46	232.59	245.37	315.75	253.32	426.62	191.19	290.26	199.96	277.43	260.07
chr2	223856613	223857281	669	6.07359	6.11345	6.03261	0.0344043	0.616736	0.849984	88.15	61.87	73.9	50.74	86.24	54.51	80.8	60.56	68.97	56.06	73.74	52.65
chr2	24330845	24332230	1386	7.50883	7.46946	7.54714	-0.0348473	0.616741	0.849984	140.24	181.32	249.71	190.47	139.7	161.93	158.37	230.12	169.56	173.8	183.98	206.37
chr8	143577600	143578874	1275	9.39769	9.3399	9.45326	-0.0339607	0.616754	0.849988	758.28	727.01	284.71	486.57	859.59	771.99	678.72	427.36	919.65	692.38	785.56	702.29
chr20	35067188	35067477	290	4.83258	4.89796	4.7641	0.0321025	0.616756	0.849988	33.06	39.53	29.56	35.77	18.53	22.45	42.02	23.36	5.75	35.51	24.82	31.59
chr1	104768196	104768880	685	5.50693	5.62875	5.37386	0.0296163	0.616767	0.849995	28.05	22.34	107.35	54.06	31.36	53.71	25.86	70.07	8.62	42.98	13.87	87.39
chr6	118670303	118670686	384	4.50582	4.39959	4.60477	-0.0313523	0.616775	0.849995	38.06	17.19	31.12	7.49	19.96	12.83	25.86	19.03	40.23	17.75	16.79	26.32
chr9	90803976	90804434	459	6.86674	6.8204	6.91164	-0.034197	0.616781	0.849995	135.23	146.95	84.01	99.81	92.66	119.45	80.8	162.64	150.88	107.45	86.88	133.72
chr1	45863163	45863705	543	5.04455	4.96431	5.12057	-0.0336878	0.616786	0.849995	37.06	32.66	25.67	39.09	32.79	20.04	45.25	30.28	31.61	34.57	27.01	40.01
chrX	47831863	47832104	242	5.55784	5.62573	5.48659	0.0330788	0.616813	0.850013	72.12	54.14	24.11	48.24	59.16	38.48	51.71	40.66	28.74	52.33	57.68	37.9
chr4	120855119	120856227	1109	7.52648	7.49059	7.5615	-0.0348734	0.616814	0.850013	216.36	201.95	200.7	128.92	160.37	170.75	138.98	168.7	211.23	178.47	194.93	241.12
chr1	109197500	109197894	395	4.73939	4.64724	4.826	-0.0325615	0.616825	0.850013	29.05	22.34	21	17.47	42.05	18.44	29.09	25.09	41.67	25.23	17.52	31.59
chr17	62025110	62025276	167	3.46041	3.52851	3.38893	0.0294256	0.616826	0.850013	17.03	6.02	5.45	20.79	7.13	12.83	22.62	1.73	4.31	10.28	10.22	13.69
chr3	72144787	72145082	296	5.22991	5.12492	5.32779	-0.0332078	0.616831	0.850013	34.06	50.7	27.23	32.44	32.07	32.87	71.1	48.45	30.18	28.03	28.47	34.75
chr7	47946353	47946851	499	4.91417	4.8184	5.00397	-0.0318167	0.616839	0.850015	32.05	39.53	23.34	39.09	19.24	16.03	45.25	26.82	10.06	25.23	33.58	51.59
chr6	125747517	125750138	2622	10.7556	10.7181	10.7921	-0.0348541	0.616847	0.850018	1641.76	1466.05	1635.92	2062.74	1469	1831.76	1793.76	1644.57	2279.01	1225.91	2226	1469.86
chr14_GL000225v1_random	116897	117208	312	3.65114	3.54546	3.7496	-0.0301833	0.616858	0.850019	5.01	28.36	5.45	11.64	9.98	9.62	12.93	12.98	5.75	23.36	10.95	14.74
chr8	129676627	129677165	539	5.33826	5.25683	5.41535	-0.0320324	0.616862	0.850019	27.05	61.01	38.89	17.47	57.73	27.26	32.32	42.39	45.98	46.72	23.36	65.28
chr2	42639363	42640157	795	5.53026	5.46633	5.59148	-0.0341754	0.616867	0.850019	51.09	39.53	35.78	49.07	32.07	57.72	58.18	42.39	43.11	42.05	46.72	56.86
chr19	19732397	19733720	1324	9.69521	9.71502	9.67513	0.0296368	0.616905	0.850029	794.34	728.73	847.91	884.98	888.1	898.65	785.38	775.14	903.84	823.19	811.12	806.53
chr7	140212310	140212875	566	7.94546	7.89375	7.99538	-0.0344997	0.616905	0.850029	156.26	260.38	314.27	190.47	291.52	214.04	261.79	257.8	231.35	339.18	176.68	264.28
chrX	15204097	15204665	569	7.13561	7.09186	7.17807	-0.0346823	0.616909	0.850029	113.19	150.39	202.25	95.65	137.56	119.45	129.28	166.1	132.2	153.24	143.83	144.25
chr5	140497867	140498176	310	4.26446	4.34304	4.18135	0.0321883	0.616914	0.850029	19.03	16.33	18.67	23.29	16.39	28.06	19.39	23.36	8.62	13.08	13.87	30.53
chr1	15882609	15883633	1025	6.94646	6.89509	6.99607	-0.034617	0.616914	0.850029	130.22	95.39	129.91	159.7	95.51	103.41	148.67	167.83	102.02	127.08	106.59	113.71
chr5	175517432	175518245	814	6.4298	6.48942	6.3676	0.033293	0.616914	0.850029	60.1	100.54	80.12	120.6	72.7	105.02	93.73	82.19	48.86	86.9	51.11	132.67
chr6	42609799	42611161	1363	7.54732	7.46766	7.62281	-0.0322632	0.616919	0.850029	214.36	163.28	140.8	111.45	230.93	201.21	155.14	66.61	350.62	165.39	296.41	148.46
chr16	19853251	19853419	169	3.47143	3.64532	3.27368	0.0290135	0.616927	0.850032	12.02	20.62	10.89	14.97	8.55	8.02	0	6.92	0	20.56	9.49	21.06
chr12	89926792	89927939	1148	9.27204	9.24961	9.29414	-0.0329454	0.616938	0.850038	642.08	644.51	595.87	579.73	549.54	640.52	530.05	731.88	688.3	539.14	697.22	580.15
chr19	46916976	46917460	485	5.67383	5.61689	5.72862	-0.0333148	0.616947	0.850042	59.1	49.84	38.12	33.27	55.6	58.52	45.25	61.42	61.79	30.83	78.85	40.01
chr11	2268906	2270196	1291	7.6016	7.66768	7.53234	0.0330795	0.61696	0.850051	168.28	132.34	264.49	265.33	141.84	247.71	187.46	326.15	126.45	125.21	130.68	214.79
chr1	16078734	16079688	955	8.21087	8.25919	8.16088	0.0343233	0.616974	0.85006	308.52	260.38	274.6	326.05	326.44	342.3	284.42	216.28	504.37	245.74	281.08	185.31
chr12	6764168	6764709	542	9.13407	9.1677	9.09963	0.0348892	0.616996	0.85006	586.99	453.74	661.21	524.83	548.11	675.79	772.45	531.18	360.67	550.35	543.18	533.83
chr11	116276134	116277252	1119	7.44564	7.48547	7.40467	0.0348464	0.617003	0.85006	176.3	142.65	206.92	197.12	196.72	155.52	184.22	165.24	130.76	224.25	132.14	180.05
chr17	79844809	79845249	441	6.41727	6.46466	6.36827	0.0340837	0.617004	0.85006	86.14	79.06	115.13	90.66	75.55	83.37	84.03	89.97	129.33	75.69	67.17	49.49
chr2	8985592	8986058	467	5.77062	5.86044	5.67483	0.0320608	0.617008	0.85006	53.09	49.84	58.34	110.62	27.8	48.9	22.62	43.26	80.47	35.51	56.22	68.44
chrX	97399320	97399828	509	7.11693	7.0775	7.1553	-0.0348053	0.61701	0.85006	169.28	130.62	148.58	122.27	122.59	117.04	132.51	164.37	143.7	97.18	179.6	137.93
chr10	92914542	92914812	271	5.30441	5.36781	5.2381	0.0339113	0.617013	0.85006	49.08	46.4	28.78	39.92	49.89	33.67	32.32	30.28	44.55	43.92	43.8	31.59
chr1	167439044	167439956	913	7.21046	7.26169	7.15734	0.0344576	0.617022	0.85006	124.21	116.01	128.35	143.89	223.09	185.18	113.12	165.24	172.43	153.24	112.43	140.04
chr5	112971297	112971451	155	4.42778	4.48167	4.3718	0.0316325	0.617039	0.85006	19.03	29.22	28.78	12.48	22.1	22.45	32.32	31.14	17.24	15.88	6.57	21.06
chr9	131810632	131810952	321	3.9167	3.79871	4.02577	-0.0314701	0.61704	0.85006	12.02	8.59	14	11.64	22.81	14.43	16.16	12.11	27.3	21.49	8.03	12.63
chr10	74245596	74246203	608	4.67897	4.62363	4.73227	-0.0327633	0.617047	0.85006	19.03	30.94	24.11	21.63	24.95	27.26	12.93	25.95	41.67	40.18	21.9	16.85
chr2	19783303	19783489	187	3.89152	3.98189	3.7951	0.0302205	0.617055	0.85006	16.03	21.48	16.34	21.63	5.7	13.63	22.62	12.11	1.44	27.1	9.49	10.53
chr6	158213835	158214703	869	7.43326	7.47134	7.39416	0.0347616	0.617059	0.85006	204.34	151.25	158.69	202.95	202.42	145.1	158.37	182.54	165.25	175.66	164.27	163.2
chr5	60611176	60611723	548	5.04403	5.13701	4.94464	0.0313603	0.61706	0.85006	24.04	34.37	80.9	22.46	34.93	14.43	29.09	25.95	22.99	40.18	42.34	24.22
chr15	64911282	64912249	968	8.48466	8.50817	8.46076	0.0335701	0.617062	0.85006	419.71	327.41	364.06	413.38	306.49	353.53	404	358.15	356.36	327.03	331.45	336.93
chr8	26576309	26578121	1813	10.8188	10.853	10.7839	0.0347276	0.617073	0.850064	1377.32	1586.36	2378.03	2146.75	1563.08	2045.8	1771.14	1564.98	2018.92	1687.5	1463.8	2072.13
chr5	128201154	128201902	749	7.30825	7.33974	7.27606	0.0346475	0.617077	0.850064	168.28	146.95	153.25	163.85	188.88	150.71	168.06	134.96	133.64	180.34	161.35	151.62
chr1	156524118	156525554	1437	8.79656	8.84742	8.74383	0.0345282	0.617103	0.850083	581.98	516.47	255.15	498.22	536.71	375.17	316.74	435.15	490	386.83	576.03	367.47
chr16	735925	736500	576	7.29758	7.43255	7.14868	0.0284166	0.61711	0.850083	184.31	304.21	84.01	222.91	124.02	117.04	54.94	165.24	17.24	260.69	132.14	221.11
chr14	91021924	91023321	1398	8.32798	8.36719	8.28768	0.0340834	0.617111	0.850083	350.59	351.47	315.05	299.43	314.33	350.32	232.7	362.48	316.13	286.86	367.23	309.56
chr8	26866773	26867448	676	4.96198	5.0612	4.85543	0.0326818	0.617116	0.850083	18.03	38.67	35.78	35.77	45.62	26.45	12.93	34.6	17.24	42.05	32.12	34.75
chr17	1890814	1891346	533	4.58692	4.76334	4.38586	0.0260642	0.617124	0.850086	16.03	12.89	18.67	27.45	14.97	72.95	9.7	17.3	2.87	6.54	60.6	28.43
chr7	116921076	116921624	549	4.41605	4.50616	4.31993	0.0318102	0.617138	0.850088	20.03	19.77	12.45	17.47	31.36	35.27	12.93	9.52	24.43	25.23	18.25	29.48
chr1	30600721	30601019	299	3.90705	3.82227	3.98712	-0.0314229	0.617141	0.850088	8.01	11.17	23.34	18.3	12.83	11.22	16.16	15.57	4.31	23.36	16.79	18.95
chr8	78515555	78517037	1483	10.0811	10.1094	10.0523	0.033561	0.617145	0.850088	1045.76	1050.13	1371.43	1167.78	894.51	1098.26	972.83	1014.77	1204.17	976.43	962.24	1240.33
chr3	114879100	114880112	1013	6.63099	6.56486	6.69423	-0.0338513	0.617152	0.850089	89.15	105.7	140.02	67.37	84.82	80.97	116.35	86.51	123.58	119.6	58.41	116.87
chr5	73673862	73674855	994	5.93136	5.84406	6.01367	-0.0316247	0.617165	0.850094	52.09	73.04	31.89	72.36	39.91	75.35	77.57	83.92	20.12	46.72	118.27	41.06
chr19	50835261	50836706	1446	9.1133	9.13672	9.0895	0.0333194	0.617168	0.850094	601.01	511.31	646.43	628.8	490.38	499.43	636.7	578.76	528.8	470.93	532.23	521.19
chr7	116230137	116231160	1024	6.56315	6.52296	6.60226	-0.0342334	0.617221	0.850158	92.16	98.83	78.57	93.99	91.23	97	64.64	122.85	116.39	74.75	137.98	66.33
chr1	180852021	180852715	695	7.60242	7.54787	7.65499	-0.0343013	0.617235	0.850169	204.34	252.65	131.46	157.2	215.97	161.13	235.94	169.56	202.61	156.98	288.38	155.83
chrX	46836606	46837721	1116	10.2034	10.2214	10.1851	0.0293855	0.617248	0.850174	1252.11	1109.42	1313.87	1154.47	1205.99	1127.12	1215.23	1099.55	1194.11	1111.92	1055.69	1308.77
chr7	15439864	15440722	859	5.08015	5.16803	4.98656	0.0318339	0.617252	0.850174	34.06	20.62	31.12	30.77	27.8	71.35	32.32	35.47	24.43	24.29	54.76	18.95
chr5	1635321	1635820	500	5.82044	5.92118	5.71212	0.031624	0.617276	0.850188	59.1	52.42	59.9	54.9	43.48	93.79	19.39	25.09	35.92	117.73	60.6	55.8
chr5	53481784	53483322	1539	8.54211	8.50927	8.57422	-0.0338794	0.617284	0.850188	324.55	366.94	318.94	417.54	347.83	410.44	407.23	423.9	426.77	344.79	350.44	333.77
chr1	50976261	50978677	2417	10.3535	10.3114	10.3944	-0.0348482	0.617291	0.850188	1182.99	1080.2	1415	1110.39	1207.42	1628.15	1195.84	1212.88	2069.21	905.42	1409.78	1282.44
chr9	107424906	107425903	998	6.80775	6.85048	6.76371	0.034799	0.617296	0.850188	84.14	126.32	122.91	118.94	106.2	133.88	103.42	127.17	112.08	130.81	86.88	91.6
chr5	173166221	173166586	366	4.42042	4.3319	4.50382	-0.0330492	0.6173	0.850188	15.03	28.36	15.56	19.13	23.52	19.24	25.86	20.76	28.74	22.43	20.44	17.9
chr4	1548552	1549842	1291	6.90786	6.94272	6.87213	0.0348627	0.617305	0.850188	117.2	137.5	126.02	118.11	144.69	94.59	122.82	100.35	112.08	133.62	106.59	127.4
chr17	9273829	9274317	489	4.66782	4.76818	4.55996	0.0317401	0.617306	0.850188	27.05	22.34	41.23	24.95	33.5	14.43	16.16	30.28	8.62	31.77	16.79	37.9
chr12	32715276	32716072	797	5.28834	5.37745	5.19337	0.0317188	0.617324	0.850204	32.05	39.53	88.68	31.61	20.67	36.88	29.09	30.28	25.87	42.98	29.2	62.12
chr1	153262343	153263306	964	6.67221	6.60081	6.74024	-0.0329229	0.617344	0.850211	53.09	119.45	105.02	88.17	69.14	147.5	109.89	134.96	77.6	119.6	56.22	143.2
chr1	246608749	246609434	686	5.97468	6.05811	5.88613	0.0323766	0.617345	0.850211	43.07	46.4	115.13	56.56	84.11	54.51	22.62	62.29	90.53	61.67	40.88	76.86
chr12	63843493	63844966	1474	9.67285	9.7	9.64517	0.0334356	0.617348	0.850211	721.21	677.17	938.14	830.09	853.89	969.99	759.52	718.91	958.45	828.8	784.83	753.88
chr9	112180338	112181524	1187	7.77313	7.71328	7.83059	-0.0333817	0.617365	0.850223	184.31	183.04	203.03	197.12	248.75	242.9	168.06	211.95	242.84	166.32	446.08	130.56
chr3	151156683	151156986	304	5.39192	5.42577	5.35727	0.0335845	0.617375	0.850223	57.1	39.53	31.12	44.91	49.18	36.07	61.41	23.36	37.36	40.18	39.42	44.22
chr3	27610866	27611293	428	4.92893	5.0315	4.81851	0.031754	0.61738	0.850223	19.03	33.51	57.56	34.1	26.37	25.65	19.39	22.49	11.5	33.64	49.65	32.64
chr22	28855503	28856449	947	5.81118	5.854	5.76704	0.0343557	0.617382	0.850223	69.12	67.89	38.12	46.58	68.42	56.92	64.64	53.64	48.86	53.26	54.76	51.59
chr13	24215077	24215780	704	6.71934	6.79549	6.63894	0.0317143	0.617398	0.850236	90.15	68.75	129.91	192.13	61.3	124.26	145.44	126.31	77.6	90.64	28.47	129.51
chr1	62508261	62508457	197	3.9514	3.80353	4.08551	-0.0320851	0.617411	0.850245	15.03	10.31	15.56	10.81	12.83	19.24	32.32	16.44	11.5	13.08	11.68	16.85
chr11	96235264	96236249	986	7.08183	7.01792	7.14303	-0.0336707	0.617455	0.850297	108.18	158.98	154.02	105.63	168.21	82.57	164.83	80.46	120.7	199.96	152.59	129.51
chr19	14363091	14364155	1065	8.38904	8.42352	8.35371	0.0348162	0.617482	0.850318	332.56	276.71	364.06	354.33	310.76	421.67	378.14	406.6	291.7	242.94	347.52	295.87
chr7	113710189	113711022	834	6.11097	6.04074	6.17793	-0.0346683	0.617492	0.850318	67.11	54.14	63.01	63.21	83.39	64.13	100.19	70.07	67.54	71.95	56.22	68.44
chr9	4842397	4843099	703	4.8668	4.95389	4.77412	0.0324499	0.617493	0.850318	28.05	36.09	27.23	49.07	20.67	24.85	22.62	45.85	22.99	31.77	24.09	16.85
chr3	15665273	15666780	1508	6.26075	6.32509	6.19341	0.0319854	0.617496	0.850318	74.12	82.5	57.56	172.17	44.19	50.5	129.28	80.46	63.23	52.33	56.95	56.86
chr3	196677284	196677972	689	4.85262	4.94007	4.75952	0.0316514	0.617502	0.850318	36.06	46.4	20.23	29.11	42.77	9.62	25.86	43.26	25.87	27.1	20.44	20.01
chr6	163946231	163946621	391	3.7922	3.9037	3.67136	0.0304182	0.617519	0.850321	20.03	6.87	10.89	11.64	29.94	10.42	9.7	7.79	18.68	10.28	22.63	7.37
chr7	50317180	50318622	1443	8.7581	8.79366	8.72163	0.0344662	0.617524	0.850321	429.72	391	588.09	428.35	394.16	431.29	378.14	454.18	408.09	404.59	518.35	369.57
chr9	38472592	38473259	668	4.8937	5.02078	4.75432	0.0286098	0.617528	0.850321	21.04	24.92	39.67	18.3	17.11	73.75	32.32	73.53	7.18	16.82	3.65	28.43
chr15	42059736	42060372	637	5.55916	5.60707	5.50961	0.0332454	0.61753	0.850321	54.09	68.75	32.67	39.92	51.32	45.69	61.41	51.04	40.23	57.93	24.82	37.9
chr15	55231534	55231833	300	3.74839	3.66424	3.82791	-0.0300976	0.617558	0.850351	22.04	12.89	13.22	10.81	4.28	12.83	6.46	12.11	24.43	14.95	24.09	3.16
chr8	65944556	65944960	405	6.63595	6.57725	6.69236	-0.0333442	0.617568	0.850351	73.12	77.34	143.91	135.58	62.01	80.97	84.03	147.07	79.03	87.83	91.99	130.56
chr1	41950392	41951791	1400	7.2515	7.18286	7.31701	-0.0327539	0.61758	0.850351	75.13	146.09	210.03	156.37	106.2	177.97	84.03	191.19	283.08	117.73	143.83	136.88
chr1	180270316	180270577	262	3.76819	3.70981	3.8243	-0.0311423	0.617582	0.850351	11.02	12.03	14	8.32	17.11	16.03	3.23	20.76	17.24	26.16	10.22	7.37
chr21	15483091	15483681	591	6.56763	6.51602	6.61746	-0.0342013	0.617582	0.850351	133.22	80.78	73.12	76.52	106.91	78.56	106.66	88.24	86.22	82.23	139.44	86.34
chr3	9862207	9863325	1119	6.60239	6.64223	6.56142	0.0347857	0.617594	0.850354	106.18	116.01	84.01	94.82	106.91	91.39	106.66	97.76	66.1	116.8	82.5	96.87
chr9	19471654	19472692	1039	7.04809	7.09632	6.9982	0.0346077	0.617598	0.850354	118.2	160.7	142.36	127.26	161.08	111.43	126.05	174.75	86.22	141.09	107.32	131.61
chr12	111399393	111399797	405	8.00218	8.03467	7.96894	0.0348105	0.617622	0.850372	257.43	274.99	245.04	220.41	322.17	253.32	294.11	227.52	201.17	293.4	198.58	288.5
chr13	28268540	28269470	931	8.94797	8.97469	8.92075	0.0338507	0.617627	0.850372	595	517.33	573.31	411.72	455.45	465.76	555.9	482.73	409.53	471.86	459.22	528.56
chr6	3001915	3002153	239	6.7874	6.83068	6.74278	0.034719	0.617629	0.850372	130.22	125.47	91.79	130.58	105.49	99.4	122.82	122.85	70.41	92.5	116.08	117.93
chr1	10299172	10299532	361	4.9157	4.82648	4.99972	-0.031318	0.617638	0.850374	37.06	30.08	7	26.62	34.21	35.27	29.09	36.33	38.8	11.21	45.99	30.53
chr8	79999617	80000148	532	4.5655	4.49313	4.63441	-0.0318905	0.617646	0.850375	18.03	29.22	19.45	24.95	17.82	25.65	16.16	27.68	43.11	16.82	35.77	9.48
chr9	70640337	70640497	161	3.56073	3.45226	3.66161	-0.0308273	0.617665	0.850375	7.01	10.31	12.45	4.99	15.68	15.23	16.16	21.63	4.31	11.21	13.14	9.48
chr22	31550697	31550945	249	4.97535	5.07042	4.87356	0.0310053	0.617669	0.850375	34.06	15.47	63.01	41.59	24.23	23.25	35.55	40.66	5.75	24.29	40.15	29.48
chr1	158931049	158931662	614	5.17634	5.3	5.04107	0.030478	0.617675	0.850375	39.07	44.69	31.12	17.47	33.5	70.54	12.93	29.41	7.18	42.05	72.28	33.69
chr5	151810527	151811147	621	5.30846	5.36917	5.24507	0.032914	0.617686	0.850375	34.06	51.56	52.9	56.56	25.66	27.26	45.25	44.12	25.87	43.92	26.28	42.12
chr2	85698118	85699205	1088	5.7679	5.65891	5.86922	-0.0306676	0.617691	0.850375	26.04	67.89	40.45	38.26	52.74	77.76	38.78	37.2	163.81	52.33	27.01	31.59
chr4	141580539	141581426	888	5.21506	5.28676	5.13962	0.0307459	0.617691	0.850375	15.03	24.92	49.01	26.62	25.66	92.99	67.87	42.39	27.3	25.23	25.55	23.16
chr3	159884675	159885292	618	5.64274	5.66435	5.6208	0.0336524	0.617698	0.850375	47.08	68.75	36.56	44.91	54.88	52.11	80.8	36.33	54.6	43.92	34.31	45.28
chr14	105254964	105255818	855	5.62113	5.68361	5.55582	0.0331607	0.61771	0.850375	49.08	62.73	48.23	22.46	76.98	48.9	45.25	39.79	54.6	53.26	50.38	38.96
chr10	102119434	102121264	1831	10.6288	10.6591	10.5978	0.0338825	0.617711	0.850375	1616.72	1364.65	1934.63	1650.19	1501.07	1634.56	1260.48	1230.18	1896.78	1635.17	1659.46	1616.22
chr20	44448892	44449552	661	5.78454	5.68004	5.88197	-0.032182	0.617724	0.850375	61.1	51.56	50.56	39.09	68.42	36.88	109.89	57.96	28.74	76.62	24.82	55.8
chr11	105719434	105720105	672	6.19753	6.28204	6.10775	0.0327152	0.617724	0.850375	55.09	69.61	118.24	113.95	62.72	47.3	32.32	88.24	48.86	93.44	73.01	77.92
chr4	101168969	101169857	889	7.14103	7.09608	7.18463	-0.0348228	0.617725	0.850375	167.28	138.36	115.13	114.78	167.5	117.84	168.06	148.8	132.2	151.37	129.22	143.2
chr7	33904033	33905678	1646	6.98624	6.92619	7.04389	-0.0334063	0.617741	0.850375	97.16	137.5	110.46	138.07	163.93	82.57	77.57	117.65	231.35	129.88	94.18	141.09
chr10	114829236	114829469	234	5.12613	5.06088	5.18855	-0.0323371	0.617741	0.850375	24.04	21.48	54.45	51.57	27.08	21.64	25.86	52.77	30.18	41.11	29.93	38.96
chr3	50435887	50436795	909	6.90461	6.94988	6.85787	0.0343832	0.617743	0.850375	105.18	160.7	90.24	123.93	157.52	104.21	132.51	121.98	90.53	151.37	96.37	103.19
chr17	35214195	35215333	1139	6.1835	6.2984	6.05864	0.0302364	0.617746	0.850375	60.1	42.11	45.12	89.83	75.55	159.53	25.86	42.39	48.86	33.64	191.28	57.91
chr16	1920604	1921253	650	6.06886	6.11193	6.02446	0.0332503	0.617757	0.850379	77.13	81.64	64.57	74.86	59.87	56.92	113.12	54.5	30.18	86.9	60.6	45.28
chr1	9490572	9491388	817	6.8068	6.75496	6.85684	-0.0348167	0.617765	0.850379	111.19	110.86	108.13	101.47	122.59	93.79	138.98	96.89	106.33	133.62	89.07	130.56
chr2	64222825	64223634	810	7.67056	7.71636	7.62327	0.0346667	0.617768	0.850379	248.42	189.92	140.8	258.67	225.23	198.81	203.62	240.5	175.31	170.06	238.74	154.78
chr12	109154388	109155428	1041	9.08599	9.04155	9.12911	-0.0347945	0.617775	0.85038	483.81	423.66	552.31	583.89	554.53	563.56	581.76	357.29	811.88	479.34	498.64	630.69
chr8	62946827	62947054	228	3.12615	3.01608	3.22841	-0.0290073	0.617789	0.850383	3.01	8.59	7.78	5.82	5.7	17.64	6.46	17.3	1.44	14.02	4.38	12.63
chr5	139384131	139384455	325	6.67824	6.63655	6.71876	-0.034132	0.617792	0.850383	96.16	91.95	110.46	137.24	96.22	64.93	61.41	141.01	125.01	92.5	101.48	110.56
chr12	122078152	122079207	1056	9.92893	9.95565	9.9017	0.0330197	0.617799	0.850383	911.53	916.07	1120.17	1095.42	786.89	1127.92	901.73	901.44	1080.59	875.52	998.75	981.31
chr12	121190432	121190778	347	4.78458	4.90226	4.65644	0.0321075	0.617802	0.850383	31.05	18.91	34.23	24.95	27.8	42.49	3.23	34.6	18.68	22.43	29.2	43.17
chr7	30308373	30308752	380	6.17749	6.10791	6.24385	-0.0339448	0.617813	0.850389	63.11	68.75	82.46	73.19	60.58	65.74	109.89	96.89	43.11	49.52	77.39	77.92
chr7	149496642	149498239	1598	10.4108	10.447	10.3737	0.034775	0.617826	0.850398	1075.81	1129.19	1788.39	1624.41	1218.82	1539.16	1341.28	907.5	1534.66	1371.68	1363.05	1442.49
chr3	120280234	120280882	649	4.77064	4.88389	4.64773	0.0294651	0.617841	0.850411	13.02	45.55	35.01	57.39	8.55	17.64	32.32	20.76	8.62	57	21.17	10.53
chr8	56970928	56971476	549	4.64353	4.54136	4.73894	-0.0316217	0.617879	0.850439	29.05	17.19	18.67	21.63	23.52	29.66	22.62	14.71	63.23	19.62	18.98	21.06
chr17	59365274	59366008	735	6.81918	6.90083	6.73262	0.0319425	0.617885	0.850439	120.2	117.73	63.79	45.75	173.91	195.6	74.34	101.22	169.56	75.69	137.25	80.02
chr18	63603671	63604335	665	7.211	7.1663	7.25437	-0.0347713	0.617893	0.850439	144.24	140.07	163.36	160.53	158.23	95.4	171.3	169.56	113.52	142.03	153.32	166.36
chr4	72186822	72187030	209	3.62235	3.48906	3.74436	-0.0308085	0.61791	0.850439	7.01	8.59	20.23	4.99	18.53	8.02	16.16	8.65	15.81	15.88	10.22	13.69
chr15	66638461	66638650	190	3.5434	3.64916	3.42928	0.0302759	0.617916	0.850439	11.02	18.05	8.56	9.15	9.27	19.24	6.46	8.65	18.68	2.8	8.03	20.01
chr9	37966406	37967115	710	5.63357	5.7689	5.48423	0.0276129	0.617917	0.850439	26.04	36.95	58.34	65.71	20.67	119.45	74.34	70.94	20.12	48.59	5.11	49.49
chr19	19394551	19395607	1057	6.0938	6.03791	6.14761	-0.0337252	0.617922	0.850439	58.1	60.15	43.56	66.54	71.28	94.59	58.18	99.49	89.09	57.93	53.3	67.39
chr12	68523516	68523981	466	4.34448	4.47465	4.20138	0.0307098	0.617934	0.850439	13.02	22.34	35.78	34.1	12.12	16.03	6.46	40.66	8.62	17.75	18.98	17.9
chr10	97869123	97869962	840	6.92578	6.97774	6.87187	0.0343337	0.617937	0.850439	128.22	107.42	108.13	131.42	163.22	117.84	90.5	86.51	169.56	148.57	113.89	93.71
chr1	84961370	84961715	346	5.364	5.447	5.27593	0.0327833	0.617942	0.850439	41.07	36.95	61.45	25.78	42.77	53.71	32.32	48.45	18.68	33.64	56.22	43.17
chr2	161146263	161148393	2131	8.15993	8.2031	8.11543	0.0347858	0.617948	0.850439	268.45	268.12	356.28	368.47	248.75	258.13	242.4	371.13	255.78	282.18	210.26	302.19
chr8	38186580	38187422	843	6.70324	6.63979	6.76401	-0.0327677	0.617949	0.850439	90.15	134.06	52.9	75.69	126.87	118.64	77.57	106.41	76.16	70.08	174.49	147.41
chr4	110154552	110155050	499	4.95649	4.89777	5.01291	-0.0321636	0.617949	0.850439	26.04	18.91	25.67	29.94	34.21	44.09	16.16	14.71	34.49	38.31	51.11	38.96
chr1	41015426	41016184	759	5.87574	5.81045	5.93821	-0.0334473	0.61795	0.850439	37.06	68.75	73.9	40.76	64.15	52.11	54.94	67.48	91.96	57.93	57.68	37.9
chr1	200279867	200280262	396	4.5384	4.59426	4.48029	0.0327034	0.617973	0.850452	34.06	26.64	17.89	16.64	19.24	30.46	25.86	24.22	30.18	19.62	18.25	15.79
chr14	52467570	52468250	681	5.87276	5.9628	5.77672	0.0329252	0.617979	0.850452	68.11	91.09	57.56	43.25	54.88	59.32	25.86	61.42	33.05	50.46	87.61	70.54
chr11	28099745	28100257	513	4.49473	4.56979	4.41555	0.0324011	0.617985	0.850452	22.04	15.47	28.78	23.29	32.07	20.84	25.86	26.82	7.18	21.49	27.74	18.95
chr1	46114825	46115593	769	5.66853	5.71973	5.61544	0.0324403	0.617985	0.850452	53.09	43.83	32.67	54.06	36.35	96.2	80.8	50.18	40.23	28.03	40.15	54.75
chr1	19917727	19918514	788	6.36127	6.3889	6.3331	0.0346071	0.617998	0.850452	91.15	91.95	75.46	95.65	87.67	60.93	106.66	82.19	90.53	74.75	66.44	63.17
chr9	111870425	111871599	1175	6.8808	6.95357	6.80416	0.0327095	0.617998	0.850452	103.17	136.64	109.68	113.12	163.22	117.84	100.19	184.27	35.92	108.39	89.07	152.67
chr8	98824991	98826547	1557	10.0216	10.0549	9.98739	0.0346397	0.618005	0.850453	1044.76	934.11	1485.01	949.86	836.78	1131.93	1163.52	935.18	883.73	873.65	1006.78	1227.69
chr2	223853390	223853863	474	5.38956	5.46097	5.31442	0.0335072	0.618022	0.850462	38.06	57.58	53.67	45.75	42.77	26.45	32.32	46.72	28.74	51.39	34.31	45.28
chr10	53601351	53601550	200	3.68886	3.5983	3.77406	-0.0309066	0.618025	0.850462	25.04	7.73	13.22	8.32	7.13	11.22	9.7	14.71	24.43	9.34	10.22	13.69
chr12	57476890	57478751	1862	9.66672	9.69861	9.6341	0.0343149	0.61803	0.850462	717.21	711.54	798.12	743.58	881.68	1133.53	759.52	754.37	890.91	718.54	929.39	714.93
chr19	14674671	14675295	625	5.11898	5.03392	5.19931	-0.032448	0.618048	0.850472	20.03	35.23	35.78	30.77	43.48	31.26	38.78	19.03	54.6	30.83	54.03	23.16
chr8	72286679	72288033	1355	7.06738	7.11702	7.01598	0.0344437	0.618051	0.850472	126.21	160.7	106.57	127.26	158.23	153.92	119.58	93.43	129.33	192.48	134.33	107.4
chr5	132237987	132239082	1096	7.08505	7.03392	7.13444	-0.0347902	0.618065	0.850475	109.18	151.25	105.02	145.56	145.4	129.87	174.53	134.09	133.64	157.91	117.54	125.3
chr13	95955277	95955753	477	5.49351	5.58773	5.39272	0.0314706	0.618074	0.850475	39.07	61.87	33.45	58.22	40.63	55.31	38.78	61.42	4.31	50.46	42.34	54.75
chr16	1363419	1364005	587	7.18395	7.22265	7.14418	0.0347616	0.618085	0.850475	164.28	152.11	122.91	137.24	162.51	157.12	151.9	155.72	102.02	156.98	152.59	129.51
chr15	88393707	88394011	305	4.22299	4.32373	4.11469	0.0315439	0.618093	0.850475	16.03	23.2	27.23	14.14	23.52	16.03	16.16	12.98	8.62	28.97	27.74	9.48
chr4	176441681	176441903	223	3.61866	3.49197	3.73513	-0.0311033	0.618097	0.850475	14.02	10.31	18.67	4.99	10.69	8.82	19.39	12.98	15.81	9.34	16.06	6.32
chr11	43851959	43852385	427	5.6428	5.57995	5.70304	-0.0343138	0.618103	0.850475	45.08	44.69	42.01	53.23	49.89	52.11	64.64	61.42	47.42	57.93	47.45	33.69
chr12	55737257	55737515	259	6.92272	6.87704	6.96699	-0.0347778	0.618106	0.850475	122.21	134.06	98.79	123.93	88.38	137.88	132.51	120.25	153.75	112.13	118.27	113.71
chr10	103766082	103766432	351	4.28778	4.18988	4.37945	-0.0328737	0.618114	0.850475	14.02	19.77	17.89	19.96	24.23	13.63	29.09	18.17	15.81	22.43	20.44	18.95
chr20	34769562	34770466	905	6.64764	6.56186	6.7286	-0.0328688	0.618116	0.850475	73.12	74.76	75.46	158.03	106.91	78.56	187.46	72.67	83.34	86.9	134.33	71.6
chr10	100342474	100342653	180	6.39714	6.43606	6.35715	0.0342257	0.618121	0.850475	107.18	79.06	84.79	77.35	93.37	77.76	116.35	84.78	64.66	54.19	106.59	65.28
chr7	77808575	77808878	304	4.34241	4.41322	4.26794	0.0310004	0.618122	0.850475	18.03	24.92	29.56	14.97	23.52	16.83	22.62	6.06	24.43	21.49	7.3	33.69
chr7	123682683	123683115	433	4.56802	4.4887	4.64322	-0.0322195	0.61814	0.850491	28.05	17.19	15.56	14.14	22.1	37.68	25.86	28.55	28.74	14.02	30.66	22.11
chr1	210777955	210778286	332	4.25783	4.18164	4.33019	-0.0318006	0.618168	0.850516	15.03	23.2	8.56	12.48	26.37	23.25	19.39	26.82	10.06	26.16	18.25	20.01
chr2	33509965	33510252	288	4.38512	4.49019	4.27179	0.0325434	0.618171	0.850516	26.04	17.19	27.23	24.12	24.23	16.03	9.7	28.55	12.93	20.56	16.79	27.38
chr10	100737555	100738032	478	4.67234	4.60099	4.74032	-0.033107	0.618182	0.850523	20.03	27.5	29.56	29.94	18.53	20.04	25.86	26.82	35.92	30.83	24.09	16.85
chr12	46549502	46550407	906	6.59848	6.4472	6.7354	-0.0281697	0.618203	0.850537	85.14	61.01	77.01	17.47	52.03	230.87	148.67	65.75	224.16	57	77.39	66.33
chrX	115898237	115899460	1224	8.03179	7.92354	8.13248	-0.0303523	0.618205	0.850537	354.6	298.19	178.14	234.55	121.88	269.35	138.98	303.65	435.4	368.15	70.09	367.47
chr12	102543408	102543787	380	4.45493	4.31231	4.58471	-0.0319782	0.618228	0.850559	10.02	28.36	14.78	15.8	27.8	22.45	45.25	17.3	24.43	21.49	19.71	15.79
chr8	37153119	37153629	511	5.89376	5.95587	5.82885	0.0340003	0.618235	0.850561	66.11	54.14	43.56	56.56	59.87	92.19	42.02	63.15	70.41	46.72	57.68	61.07
chr6	38320505	38321817	1313	8.46551	8.51533	8.41391	0.0344796	0.618262	0.850577	390.66	323.98	500.97	357.65	391.31	230.87	261.79	282.89	307.51	491.49	329.99	372.73
chr1	11784675	11785857	1183	7.7785	7.81593	7.74008	0.0347665	0.618262	0.850577	273.46	188.2	224.03	233.72	259.44	173.16	242.4	203.3	212.67	213.04	255.53	155.83
chr20	3408537	3409150	614	8.29696	8.26216	8.33094	-0.0346803	0.618267	0.850577	384.65	374.68	276.15	270.32	302.21	234.08	319.97	321.82	324.75	305.54	376.72	283.23
chr6	144535663	144536443	781	5.77254	5.82345	5.71977	0.0331734	0.618272	0.850577	61.1	55.86	70.79	33.27	63.44	55.31	64.64	31.14	54.6	79.42	37.96	48.43
chr12	19675148	19676153	1006	6.21369	6.28156	6.14247	0.0331324	0.618328	0.850644	64.11	78.2	76.23	57.39	109.05	81.77	51.71	45.85	106.33	71.01	103.67	45.28
chr18	44742654	44743570	917	5.68936	5.76931	5.60471	0.0335293	0.61834	0.850653	65.11	61.01	38.89	47.41	56.31	58.52	35.55	70.07	28.74	57	60.6	40.01
chr12	123441480	123442345	866	8.52633	8.47515	8.57575	-0.034339	0.618377	0.850695	367.62	289.6	261.37	302.76	354.24	559.55	361.98	306.25	570.47	356	329.26	365.36
chr9	128863439	128864593	1155	7.59325	7.63345	7.5519	0.0346277	0.618439	0.850771	225.38	172.73	158.69	173.84	239.49	221.25	203.62	121.12	206.92	232.66	175.22	186.36
chr1	58922237	58923261	1025	8.05936	7.99718	8.11897	-0.0337012	0.618453	0.850779	270.46	202.81	224.81	306.92	317.18	210.83	361.98	135.82	304.63	239.2	407.38	219.01
chr6	27078594	27079716	1123	7.33085	7.29661	7.36429	-0.0346206	0.618457	0.850779	149.25	131.48	189.03	172.17	148.25	153.11	158.37	173.02	162.38	196.22	153.32	145.3
chr19	34988764	34989923	1160	7.12685	7.19338	7.05711	0.0330884	0.61847	0.850781	86.14	140.93	253.59	148.05	146.83	102.61	113.12	186.86	84.78	140.16	108.78	165.31
chr1	243507978	243508782	805	7.25814	7.29727	7.21792	0.0343046	0.618476	0.850781	140.24	163.28	105.79	197.96	168.92	167.54	203.62	115.92	159.5	110.26	181.79	122.14
chr9	99867606	99868490	885	6.80566	6.86005	6.74914	0.0341201	0.618477	0.850781	125.21	90.23	161.8	87.33	122.59	109.83	84.03	95.16	158.06	87.83	125.57	94.76
chr6	137975137	137976270	1134	7.40565	7.34432	7.46447	-0.0333849	0.618487	0.850786	155.26	166.71	120.57	168.85	124.73	238.89	177.76	164.37	185.37	96.24	292.76	143.2
chr20	59495655	59496372	718	5.61278	5.6511	5.57342	0.0332778	0.618501	0.850796	64.11	55	40.45	28.28	65.57	48.1	67.87	44.12	60.35	34.57	40.88	37.9
chr2	210162588	210163013	426	4.14809	4.0496	4.24028	-0.0321744	0.618509	0.850799	11.02	23.2	13.22	16.64	19.24	16.03	25.86	21.63	17.24	11.21	24.82	12.63
chr1	31980572	31982353	1782	8.26699	8.22261	8.31005	-0.0343899	0.618519	0.850804	337.57	250.07	225.59	378.45	287.96	312.64	206.85	305.38	432.52	241.07	427.83	290.6
chr4	112251014	112251701	688	5.09522	5.20172	4.98023	0.0327605	0.61853	0.85081	33.06	28.36	41.23	48.24	30.65	39.28	6.46	44.99	35.92	28.97	46.72	26.32
chr19	37973747	37974185	439	6.72391	6.75266	6.69457	0.0347424	0.618542	0.850817	103.17	128.9	89.46	107.3	121.17	97	116.35	88.24	117.83	101.85	89.8	107.4
chr3	133530598	133530972	375	4.60473	4.69547	4.5079	0.0326206	0.618557	0.850829	31.05	31.8	14	33.27	22.1	23.25	12.93	17.3	30.18	29.9	24.09	22.11
chr16	46982015	46982921	907	6.4377	6.37158	6.50091	-0.033449	0.618618	0.850904	60.1	64.45	112.8	129.75	71.99	57.72	109.89	104.68	60.35	80.36	91.26	96.87
chr21	26136633	26137745	1113	8.04901	8.00885	8.08808	-0.0346363	0.61863	0.850907	283.48	280.15	256.71	197.12	272.27	255.73	310.27	196.38	280.21	263.5	311.74	270.6
chr2	234500402	234500923	522	7.26109	7.32382	7.1955	0.0331892	0.618633	0.850907	216.36	172.73	116.68	184.65	206.7	64.13	148.67	119.38	116.39	177.53	141.63	175.84
chr20	60008546	60008775	230	3.81534	3.72682	3.89875	-0.0317601	0.618644	0.850914	7.01	17.19	8.56	12.48	14.97	19.24	16.16	14.71	14.37	14.02	19.71	10.53
chr17	2253517	2254644	1128	8.68631	8.71744	8.6545	0.0333984	0.618661	0.850927	401.68	350.61	472.96	503.21	409.12	388	361.98	407.47	393.72	426.08	443.16	385.36
chr6	119637638	119638200	563	4.61236	4.7188	4.49744	0.0315824	0.61867	0.850927	20.03	37.81	21.78	21.63	27.08	29.66	16.16	44.99	5.75	24.29	21.17	23.16
chr22	25575763	25575990	228	5.2312	5.3237	5.13236	0.0312111	0.618672	0.850927	96.16	42.11	21.78	26.62	26.37	27.26	42.02	42.39	15.81	31.77	41.61	36.85
chr8	21479073	21479307	235	3.72776	3.64207	3.80865	-0.03085	0.618691	0.850945	4.01	8.59	7.78	24.95	13.54	16.03	9.7	15.57	15.81	14.95	17.52	10.53
chr6	111461910	111462287	378	4.99591	4.91522	5.07233	-0.0325749	0.618719	0.850961	32.05	42.97	24.11	25.78	25.66	30.46	45.25	46.72	18.68	16.82	36.5	37.9
chr19	39778710	39779368	659	6.95198	7.04045	6.85773	0.0317684	0.618722	0.850961	206.35	97.97	131.46	94.82	158.23	101.01	71.1	67.48	60.35	131.75	259.91	105.29
chr11	13434741	13435315	575	4.2278	4.36679	4.07399	0.0303157	0.618729	0.850961	19.03	14.61	14.78	22.46	12.83	40.08	0	27.68	24.43	6.54	25.55	16.85
chr12	7934746	7934897	152	5.36286	5.30844	5.4153	-0.0331955	0.618729	0.850961	52.09	44.69	22.56	40.76	26.37	51.31	35.55	37.2	51.73	35.51	51.84	44.22
chr6	28368376	28369015	640	6.35189	6.39363	6.3089	0.0333142	0.618735	0.850961	76.13	79.92	92.57	61.55	106.91	87.38	122.82	44.12	63.23	99.98	51.84	93.71
chr2	127464624	127465041	418	4.41861	4.49566	4.33722	0.031472	0.618746	0.850967	23.04	15.47	20.23	37.43	13.54	25.65	25.86	19.9	10.06	10.28	20.44	34.75
chr1	145662518	145662819	302	3.64517	3.4576	3.81114	-0.0292798	0.618773	0.850984	12.02	1.72	7.78	8.32	25.66	10.42	32.32	11.25	4.31	11.21	14.6	10.53
chr8	98293196	98294695	1500	9.90314	9.94526	9.85975	0.0346522	0.618776	0.850984	866.46	949.58	1215.08	977.31	921.6	985.22	791.84	910.09	1389.53	982.97	528.58	971.84
chr12	10247045	10247291	247	4.58186	4.5034	4.65628	-0.0322617	0.618788	0.850984	35.06	15.47	31.89	15.8	17.82	20.04	29.09	35.47	20.12	15.88	23.36	27.38
chr22	42316886	42317656	771	6.1453	6.22748	6.05816	0.0321454	0.618791	0.850984	45.08	66.17	52.12	145.56	61.3	79.36	54.94	53.64	33.05	99.04	85.42	73.7
chr7	2372808	2373556	749	5.49418	5.54878	5.43743	0.0331135	0.618793	0.850984	33.06	77.34	52.9	34.1	44.19	39.28	54.94	45.85	28.74	54.19	39.42	36.85
chr9	126870690	126871249	560	4.77405	4.70499	4.83996	-0.0328194	0.618797	0.850984	24.04	26.64	35.78	24.95	24.23	20.84	19.39	25.95	47.42	24.29	18.98	35.8
chr16	10652912	10653541	630	4.97943	5.00303	4.95543	0.0329247	0.618803	0.850984	22.04	33.51	36.56	34.1	34.93	31.26	48.48	34.6	40.23	25.23	19.71	17.9
chr7	6435396	6435969	574	7.77713	7.80877	7.74478	0.0340173	0.618815	0.850984	246.41	219.99	229.48	212.93	202.42	234.08	203.62	186	234.22	187.81	229.97	245.33
chr8	127250579	127252373	1795	7.68852	7.62753	7.74703	-0.0340325	0.618815	0.850984	209.35	131.48	171.14	273.65	211.69	189.19	297.34	175.62	202.61	289.66	158.43	165.31
chr10	110920662	110920939	278	8.12948	8.08635	8.17136	-0.0346621	0.618853	0.851013	326.55	266.4	203.03	320.22	245.19	269.35	287.65	232.71	363.55	217.71	360.66	267.44
chr1	178055852	178056883	1032	7.03307	6.9816	7.08278	-0.0341923	0.618857	0.851013	90.15	140.07	132.24	153.04	129.72	113.03	132.51	155.72	109.21	180.34	83.96	151.62
chr3	192864768	192865763	996	6.24649	6.39037	6.08666	0.0267353	0.61886	0.851013	80.13	27.5	65.34	9.98	227.37	92.99	164.83	66.61	33.05	57.93	37.96	47.38
chr20	53879152	53879634	483	5.15917	5.24721	5.06541	0.0317252	0.618871	0.851013	60.1	33.51	33.45	21.63	39.91	39.28	35.55	42.39	25.87	16.82	61.33	18.95
chr7	64562390	64563506	1117	9.66995	9.69546	9.64397	0.0331228	0.618873	0.851013	739.24	756.23	1012.82	795.99	945.83	724.69	817.7	678.24	893.78	808.24	816.96	785.47
chr2	84999018	85000073	1056	6.80594	6.76614	6.84467	-0.0342859	0.618875	0.851013	129.22	90.23	130.69	80.68	94.8	127.46	71.1	104.68	143.7	107.45	113.16	149.51
chr5	168747899	168748606	708	5.63093	5.55873	5.69969	-0.0336749	0.618882	0.851013	51.09	44.69	48.23	37.43	61.3	40.08	67.87	60.56	37.36	65.41	34.31	46.33
chr8	48284138	48284456	319	4.087	4.14331	4.0284	0.0304074	0.618892	0.851013	15.03	20.62	26.45	19.96	19.96	4.01	32.32	18.17	7.18	16.82	6.57	16.85
chr2	47386611	47386895	285	4.65854	4.75665	4.55326	0.0298586	0.618895	0.851013	21.04	37.81	31.89	29.94	27.08	14.43	32.32	19.9	5.75	39.24	3.65	40.01
chr16	88639289	88641091	1803	8.49149	8.43692	8.54408	-0.0343792	0.6189	0.851013	259.44	288.74	325.16	482.42	401.28	322.26	484.8	329.61	502.93	341.98	249.69	330.61
chrX	53479318	53479692	375	4.43913	4.3233	4.54634	-0.0317802	0.618908	0.851016	20.03	20.62	17.89	17.47	25.66	18.44	29.09	14.71	37.36	32.7	9.49	16.85
chr17	49746857	49747704	848	9.48415	9.51933	9.44808	0.0345962	0.618934	0.851043	821.38	659.98	719.55	872.51	593.73	735.91	769.22	748.32	469.88	589.6	795.78	818.11
chr6	156791192	156791817	626	7.3494	7.28543	7.41066	-0.0336216	0.618941	0.851044	107.18	141.79	263.71	165.52	163.22	94.59	213.31	198.97	137.95	164.45	140.9	165.31
chr3	46692652	46694340	1689	8.41192	8.4445	8.37859	0.034697	0.618949	0.851047	347.58	339.44	327.49	356.82	406.27	312.64	384.61	274.24	399.47	352.26	214.64	371.68
chr15	77440146	77440950	805	7.41712	7.4541	7.37916	0.034686	0.618966	0.851061	224.38	165.85	150.91	174.67	183.18	153.11	203.62	149.66	125.01	192.48	189.09	138.98
chr5	16465231	16466448	1218	10.1615	10.1875	10.1349	0.032082	0.618975	0.851064	1071.8	1062.16	1349.65	1229.33	1125.45	1158.38	917.89	1065.81	1357.92	1141.82	1108.99	1153.99
chr4	184668496	184668872	377	4.53918	4.45124	4.62207	-0.0310051	0.618992	0.851073	17.03	13.75	17.89	17.47	17.82	47.3	25.86	28.55	11.5	18.69	45.26	17.9
chr10	5433151	5433579	429	5.00898	4.93743	5.07715	-0.0316939	0.618997	0.851073	55.09	37.81	14	19.13	24.95	32.87	29.09	31.14	35.92	25.23	56.95	24.22
chr9	84939813	84940107	295	4.32805	4.40284	4.24917	0.0315163	0.619002	0.851073	16.03	36.09	19.45	15.8	17.11	22.45	25.86	16.44	4.31	26.16	16.06	25.27
chr20	1863440	1863673	234	3.97133	3.89663	4.04234	-0.031723	0.619006	0.851073	11.02	12.03	11.67	15.8	22.81	16.03	16.16	13.84	5.75	20.56	20.44	22.11
chr20	50516245	50517125	881	8.99576	9.03427	8.9562	0.0345708	0.619022	0.851085	613.03	526.78	598.2	564.76	368.5	474.58	423.39	571.84	433.96	430.75	562.16	558.04
chr20	44997277	44998309	1033	6.29141	6.22951	6.35076	-0.0340146	0.619045	0.851103	77.13	68.75	58.34	92.32	85.53	68.14	109.89	84.78	41.67	71.95	89.8	91.6
chr2	65322957	65323682	726	7.9597	7.90184	8.01533	-0.0339638	0.619056	0.851103	300.51	262.1	179.69	324.38	241.63	126.66	319.97	290.68	288.83	200.89	218.29	233.75
chr8	107353688	107353964	277	3.93251	3.75676	4.08915	-0.0303689	0.619057	0.851103	20.03	8.59	16.34	6.65	20.67	8.82	38.78	12.11	7.18	14.95	8.03	21.06
chr7	35800060	35801986	1927	11.8362	11.8692	11.8023	0.0343857	0.61906	0.851103	3276.51	3225.14	5183.13	3732.06	3252.32	3777.36	3238.47	3296.93	3514.78	3330.14	3456.18	4592.79
chr9	126228368	126229497	1130	7.36617	7.40235	7.32905	0.0345471	0.619086	0.851114	195.33	182.18	147.02	158.03	194.58	137.88	213.31	159.18	129.33	205.56	139.44	117.93
chr1	40763621	40764650	1030	7.23095	7.19472	7.26628	-0.0346583	0.619104	0.851114	182.31	119.45	168.03	109.79	131.86	167.54	132.51	171.29	155.19	130.81	166.46	167.41
chr1	150186601	150187832	1232	7.6445	7.68278	7.60516	0.0344409	0.619105	0.851114	190.32	233.74	213.92	210.43	215.25	169.15	180.99	198.11	159.5	184.07	223.4	222.16
chr16	78310924	78311541	618	4.23163	4.35079	4.10172	0.0302277	0.619109	0.851114	16.03	31.8	4.67	12.48	27.8	29.66	12.93	11.25	12.93	14.02	35.04	16.85
chr6	116087248	116088203	956	9.86568	9.88847	9.84252	0.0311353	0.619109	0.851114	1003.69	928.96	928.03	996.44	1018.53	811.27	924.35	800.23	839.18	1032.49	982.68	929.72
chr6	56752099	56752303	205	3.61244	3.52335	3.69634	-0.0300371	0.619113	0.851114	8.01	21.48	3.11	15.8	8.55	12.02	9.7	20.76	7.18	21.49	10.22	8.42
chr7	105098819	105099503	685	7.01928	7.05919	6.97824	0.0346813	0.619113	0.851114	155.26	143.51	130.69	156.37	100.5	113.83	135.74	115.92	102.02	141.09	124.84	136.88
chr7	114835430	114835595	166	5.07729	5.02034	5.13208	-0.0330602	0.619119	0.851114	30.05	31.8	33.45	29.94	40.63	28.86	25.86	24.22	50.29	42.98	45.99	21.06
chr6	19999583	19999969	387	5.22422	5.13299	5.31003	-0.0334865	0.619127	0.851116	37.06	36.09	35.78	43.25	33.5	24.85	58.18	31.14	37.36	45.78	25.55	40.01
chr2	44191231	44192576	1346	8.495	8.45667	8.53233	-0.0346794	0.619154	0.851145	480.81	342.02	336.83	299.43	299.36	349.52	319.97	303.65	482.82	305.54	440.97	368.52
chrX	50691479	50692391	913	6.23132	6.1653	6.29444	-0.0345342	0.619164	0.851147	66.11	59.3	69.23	71.53	82.68	81.77	106.66	80.46	66.1	80.36	58.41	78.97
chr13	46320597	46322363	1767	7.09541	7.04544	7.14371	-0.0339932	0.619171	0.851147	120.2	140.07	132.24	123.1	112.62	164.34	122.82	91.7	169.56	130.81	221.94	111.61
chr7	126719388	126720699	1312	7.91081	7.86342	7.95669	-0.0346656	0.619174	0.851147	232.39	257.81	247.37	227.9	246.61	185.18	300.58	218.01	216.98	225.19	187.63	342.2
chr5	159187644	159188096	453	5.50504	5.44523	5.56248	-0.0331425	0.619184	0.851152	45.08	46.4	47.45	59.05	31.36	32.07	42.02	58.83	57.48	59.8	40.15	25.27
chr12	68482249	68483286	1038	8.97935	9.03412	8.92242	0.0337047	0.6192	0.851155	627.06	492.41	325.16	710.31	381.33	609.25	607.62	518.2	275.89	386.83	716.21	406.42
chr17	61799907	61800584	678	5.68213	5.75365	5.60688	0.0337974	0.619215	0.851155	40.07	47.26	63.01	67.37	56.31	49.7	29.09	66.61	57.48	52.33	51.11	35.8
chr1	230140227	230140591	365	4.69048	4.60053	4.77515	-0.0328088	0.619215	0.851155	18.03	36.09	20.23	18.3	25.66	27.26	35.55	32.01	30.18	17.75	27.74	21.06
chr5	149490647	149491302	656	5.20063	5.23919	5.161	0.0335594	0.619216	0.851155	30.05	31.8	33.45	44.91	52.74	33.67	42.02	39.79	41.67	33.64	27.01	30.53
chr22	23590844	23591742	899	5.9792	5.91631	6.03947	-0.0343399	0.619218	0.851155	57.1	52.42	66.9	67.37	58.45	60.12	84.03	80.46	51.73	68.21	45.99	64.23
chr12	95534228	95534896	669	5.80514	5.88264	5.72323	0.0335874	0.619237	0.851159	66.11	58.44	37.34	55.73	63.44	72.95	29.09	60.56	45.98	78.49	45.99	56.86
chr18	13934727	13934973	247	3.9569	3.90434	4.00761	-0.0315567	0.61924	0.851159	14.02	12.03	15.56	10.81	21.38	16.03	6.46	28.55	15.81	22.43	11.68	11.58
chr5	60600404	60601203	800	5.67814	5.75318	5.59899	0.0327916	0.619245	0.851159	37.06	48.12	93.35	55.73	61.3	28.06	32.32	44.99	53.17	57	49.65	53.7
chr10	124196692	124196986	295	3.59286	3.70111	3.47583	0.0291032	0.619246	0.851159	10.02	15.47	10.89	1.66	13.54	26.45	12.93	18.17	8.62	6.54	3.65	16.85
chr1	24924861	24925454	594	8.12082	8.16982	8.07009	0.0341731	0.61927	0.851162	251.42	260.38	270.71	415.04	266.57	263.74	303.81	384.11	179.62	182.2	303.71	259.02
chr14	61328375	61328695	321	3.48698	3.71346	3.2182	0.0226937	0.619273	0.851162	6.01	6.87	1.56	28.28	7.13	28.86	0	2.6	12.93	1.87	32.12	6.32
chr4	87121769	87122017	249	4.29261	4.18318	4.39432	-0.0304161	0.619276	0.851162	17.03	22.34	21.78	12.48	24.95	10.42	12.93	12.11	54.6	14.02	24.09	8.42
chr17	40549040	40549330	291	6.5726	6.51964	6.62369	-0.0335901	0.619283	0.851162	129.22	79.92	69.23	113.12	74.84	84.17	90.5	89.11	110.65	97.18	145.29	58.96
chr9	66269810	66271012	1203	7.32436	7.26668	7.37982	-0.0331253	0.619287	0.851162	143.24	151.25	125.24	162.19	253.03	88.98	84.03	214.55	215.54	159.78	192.74	132.67
chr2	30230852	30233092	2241	10.3535	10.3194	10.3868	-0.0343578	0.619287	0.851162	1337.25	1133.48	1367.54	1068.8	1315.04	1444.57	1263.71	1081.39	1935.57	1283.84	1184.18	1284.55
chr6	90121951	90122442	492	5.60067	5.66708	5.53106	0.0315739	0.619303	0.851166	40.07	54.14	73.9	37.43	71.28	28.06	67.87	26.82	34.49	68.21	18.98	61.07
chr21	44083555	44084346	792	5.67493	5.51773	5.81667	-0.0272441	0.619308	0.851166	25.04	30.08	23.34	32.44	41.34	122.65	32.32	23.36	91.96	18.69	142.36	29.48
chr2	85429520	85429873	354	4.36861	4.26963	4.46124	-0.0306986	0.619309	0.851166	20.03	15.47	14	10.81	31.36	24.05	25.86	29.41	5.75	38.31	23.36	9.48
chr6	159701014	159702008	995	5.67295	5.62324	5.721	-0.0338796	0.619321	0.851175	57.1	36.09	66.12	48.24	44.9	43.29	45.25	47.58	67.54	59.8	58.41	37.9
chr9	73132015	73132815	801	8.10224	8.14872	8.0542	0.0345115	0.619343	0.851187	312.53	289.6	262.93	269.49	219.53	348.72	226.24	229.25	353.49	280.32	330.72	174.78
chr18	9952443	9953603	1161	6.05623	6.14662	5.9598	0.0304934	0.619343	0.851187	65.11	20.62	169.58	83.18	38.49	48.1	100.19	81.32	24.43	56.06	50.38	61.07
chrX	7204887	7206040	1154	6.03922	5.93497	6.13645	-0.0312463	0.619354	0.851193	34.06	41.25	108.13	112.29	32.07	39.28	106.66	64.88	86.22	72.88	59.87	31.59
chr3	61877280	61877754	475	5.2806	5.37196	5.18306	0.0314602	0.619393	0.851225	35.06	18.91	33.45	71.53	27.8	61.73	32.32	44.99	17.24	59.8	29.93	33.69
chr11	104907467	104908451	985	6.6451	6.72252	6.56329	0.032208	0.619401	0.851225	89.15	103.98	67.68	61.55	191.02	120.25	54.94	70.94	160.94	90.64	120.46	69.49
chr19	44570956	44571353	398	4.72737	4.6305	4.81814	-0.0319936	0.619407	0.851225	32.05	34.37	22.56	15.8	14.97	28.86	35.55	19.9	41.67	14.02	32.85	25.27
chr7	85554145	85554599	455	4.86574	4.74393	4.97806	-0.0324907	0.619423	0.851225	24.04	38.67	20.23	26.62	19.96	31.26	61.41	19.9	21.55	31.77	29.2	25.27
chr12	3299597	3301136	1540	8.81432	8.84117	8.78697	0.0334946	0.619425	0.851225	379.64	492.41	455.85	455.8	459.02	509.05	420.16	391.89	554.66	453.18	391.32	439.06
chr18	26226025	26227316	1292	10.3677	10.3949	10.3399	0.0330431	0.619426	0.851225	1251.11	1221.14	1715.26	1278.4	1226.66	1386.05	1192.61	1366.87	1296.13	1213.76	1146.22	1560.41
chr3	37324178	37324416	239	3.87035	3.79172	3.94493	-0.0306265	0.619426	0.851225	9.02	21.48	20.23	8.32	12.83	11.22	6.46	14.71	27.3	10.28	26.28	7.37
chr22	24304162	24304591	430	4.62256	4.6886	4.55334	0.0318245	0.619439	0.851225	23.04	23.2	20.23	26.62	19.96	41.69	32.32	17.3	15.81	10.28	33.58	31.59
chr13	40985838	40986740	903	7.33875	7.37212	7.30459	0.034535	0.61944	0.851225	197.33	158.12	143.91	171.34	146.12	177.16	171.3	163.51	163.81	161.65	167.19	121.08
chr19	19438166	19439238	1073	5.9202	5.85385	5.98364	-0.0336038	0.619441	0.851225	54.09	65.31	60.68	46.58	50.61	69.74	80.8	89.11	48.86	35.51	66.44	58.96
chr12	121718802	121719486	685	6.01339	6.07037	5.95406	0.0342361	0.619446	0.851225	72.12	61.87	62.23	74.86	65.57	66.54	51.71	51.91	51.73	89.7	51.11	75.81
chr5	142794396	142794877	482	4.33196	4.45031	4.20304	0.0298405	0.619456	0.85123	15.03	12.03	46.67	24.12	15.68	17.64	6.46	10.38	28.74	7.48	15.33	42.12
chr5	141397570	141398470	901	6.60483	6.67175	6.53465	0.0332064	0.619492	0.851237	95.16	112.57	91.01	59.89	104.78	148.3	61.41	55.37	125.01	85.96	119	109.5
chr16	15550752	15551386	635	5.18387	5.25418	5.10996	0.0322488	0.619494	0.851237	50.08	24.92	28.78	28.28	52.03	44.89	35.55	23.36	35.92	60.73	28.47	23.16
chr8	11161061	11162079	1019	6.95805	7.03179	6.88033	0.0328714	0.619494	0.851237	174.29	155.54	80.9	109.79	153.96	110.63	74.34	153.12	61.79	116.8	110.24	190.58
chr5	119078163	119078631	469	6.17875	6.11433	6.2404	-0.0331225	0.619516	0.851237	85.14	79.06	58.34	69.04	46.33	77.76	80.8	114.19	87.65	51.39	79.58	40.01
chr3	141412049	141412740	692	7.63362	7.69079	7.5741	0.0339928	0.619517	0.851237	275.46	221.71	135.35	233.72	161.8	211.63	161.6	238.77	126.45	156.04	237.27	223.22
chr18	26396992	26397582	591	4.76256	4.70273	4.82001	-0.0311677	0.619524	0.851237	29.05	25.78	35.78	26.62	21.38	17.64	9.7	63.15	12.93	38.31	21.17	24.22
chr12	69878816	69879721	906	6.57786	6.55169	6.60357	-0.0346431	0.619526	0.851237	87.15	89.37	101.9	79.02	107.63	97.8	67.87	106.41	110.65	106.52	101.48	90.55
chr2	38722207	38723741	1535	9.93064	9.97912	9.88047	0.0342729	0.619538	0.851237	851.43	812.09	1593.91	1245.13	806.84	746.33	856.48	1077.06	587.71	947.46	1117.02	1069.76
chr11	88336634	88338653	2020	10.0745	10.0417	10.1065	-0.0344447	0.619539	0.851237	1101.85	965.91	1226.74	967.33	856.02	1206.48	791.84	1134.16	1434.08	907.29	1168.12	1179.26
chr9	34538861	34539491	631	4.88185	4.77706	4.97954	-0.0315181	0.619549	0.851237	34.06	49.84	9.33	19.96	25.66	25.65	48.48	30.28	30.18	25.23	37.23	17.9
chr10	119501474	119503033	1560	8.14933	8.1948	8.10238	0.0343701	0.619552	0.851237	282.48	292.18	233.37	295.27	284.39	370.36	290.88	200.71	317.57	229.86	408.84	201.11
chr9	137176403	137177219	817	6.64889	6.60228	6.69405	-0.0339297	0.619553	0.851237	94.16	105.7	78.57	112.29	97.65	94.59	93.73	72.67	67.54	150.44	135.79	101.08
chr14	23631540	23632980	1441	8.09503	8.14382	8.04453	0.033971	0.619558	0.851237	305.51	253.51	427.07	316.9	228.08	165.94	313.5	256.07	242.84	327.03	182.52	262.17
chr15	42719613	42720042	430	4.25468	4.36145	4.13936	0.0323051	0.61956	0.851237	16.03	24.06	12.45	19.13	22.81	28.86	6.46	19.03	20.12	24.29	18.98	16.85
chr1	155847856	155848482	627	5.09358	5.05932	5.12704	-0.0332174	0.619567	0.851237	28.05	37.81	23.34	33.27	46.33	31.26	19.39	36.33	27.3	46.72	43.07	36.85
chr11	46248603	46249930	1328	6.09062	6.1823	5.99273	0.0325769	0.619574	0.851237	65.11	88.51	70.79	96.48	49.89	64.93	12.93	101.22	57.48	80.36	60.6	69.49
chr1	186978532	186979260	729	5.56677	5.64761	5.48113	0.0327892	0.619579	0.851237	26.04	74.76	66.9	44.08	38.49	50.5	25.86	61.42	44.55	53.26	38.69	44.22
chr2	179263469	179265124	1656	9.80418	9.84277	9.76454	0.0346349	0.61958	0.851237	620.04	714.12	1162.96	1046.34	883.11	1083.03	727.2	772.54	1102.14	929.71	849.08	838.12
chr6	38427330	38428516	1187	6.90454	6.94863	6.85907	0.0332845	0.619582	0.851237	128.22	105.7	83.24	186.31	106.2	131.47	193.92	91.7	104.9	135.49	71.55	98.97
chr9	19517439	19518010	572	4.71755	4.63544	4.79523	-0.0327631	0.619589	0.851239	21.04	16.33	25.67	23.29	36.35	26.45	32.32	38.06	22.99	28.97	18.98	25.27
chr5	1297042	1297699	658	6.18357	6.26316	6.09934	0.0321378	0.619598	0.851242	66.11	61.01	84.79	148.88	46.33	53.71	45.25	64.88	79.03	97.18	38.69	86.34
chr8	100300789	100301375	587	6.4588	6.38831	6.526	-0.0322607	0.619614	0.851255	113.19	63.59	53.67	153.04	54.17	64.93	84.03	96.89	84.78	61.67	151.86	73.7
chr6	2244939	2246485	1547	10.895	10.9116	10.8781	0.0277641	0.619627	0.851264	1898.19	1822.68	2198.34	1952.95	1781.19	1904.71	2000.61	1818.46	1816.31	1762.25	1898.2	1996.32
chr20	45052849	45053712	864	7.82035	7.87819	7.7601	0.0337641	0.619645	0.851269	330.56	242.34	152.47	312.74	225.23	148.3	180.99	211.09	211.23	168.19	298.6	230.59
chr17	6862174	6863533	1360	6.23733	6.32597	6.14289	0.0316765	0.619649	0.851269	81.14	72.19	60.68	54.9	64.15	148.3	54.94	93.43	53.17	42.98	139.44	40.01
chr2	181058370	181059111	742	5.68129	5.60505	5.7537	-0.033675	0.619649	0.851269	67.11	48.12	33.45	44.91	46.33	52.11	77.57	60.56	54.6	37.38	52.57	41.06
chrX	9941324	9942918	1595	8.96294	9.0183	8.90538	0.0339692	0.619687	0.851312	472.8	464.91	726.56	532.32	540.27	374.37	287.65	418.71	313.26	592.4	684.81	580.15
chr4	153419044	153420195	1152	5.86506	5.93909	5.78701	0.0318419	0.619701	0.851322	55.09	39.53	40.45	52.4	55.6	125.06	48.48	47.58	97.71	59.8	31.39	46.33
chr12	46071402	46072870	1469	7.53135	7.57055	7.49106	0.0346026	0.619729	0.851324	162.27	209.68	201.48	151.38	163.22	252.52	180.99	151.39	211.23	190.61	195.66	149.51
chr8	97170676	97171094	419	4.78628	4.71552	4.85374	-0.0324849	0.61973	0.851324	17.03	35.23	24.89	25.78	37.06	17.64	29.09	19.9	18.68	36.44	33.58	35.8
chr1	23201954	23202837	884	5.73421	5.82445	5.63795	0.0316778	0.619735	0.851324	33.06	69.61	59.12	50.74	89.81	37.68	19.39	31.14	63.23	81.29	32.12	71.6
chr3	160720264	160720688	425	4.55054	4.66057	4.43141	0.0319662	0.619737	0.851324	25.04	34.37	12.45	24.12	22.1	33.67	6.46	19.9	24.43	36.44	21.17	21.06
chr9	123771616	123771840	225	3.72517	3.86146	3.57465	0.0310048	0.619741	0.851324	10.02	11.17	20.23	14.97	22.81	8.02	0	13.84	17.24	13.08	16.79	10.53
chr7	76515430	76516256	827	5.89698	5.59095	6.14931	-0.0196292	0.619744	0.851324	2	4.3	77.01	200.45	1.43	4.01	51.71	64.88	150.88	5.61	75.93	76.86
chr14	75660462	75660612	151	6.19499	6.15774	6.2313	-0.0345853	0.619756	0.851324	65.11	69.61	63.79	67.37	85.53	76.96	61.41	85.65	86.22	68.21	67.17	82.13
chr2	171511819	171512407	589	5.76602	5.69463	5.83405	-0.0333767	0.619759	0.851324	58.1	43.83	81.68	54.9	37.78	34.47	71.1	66.61	56.04	44.85	48.92	54.75
chr8	8889134	8889556	423	5.56131	5.49128	5.62809	-0.032043	0.619766	0.851324	30.05	53.28	67.68	58.22	21.38	39.28	38.78	89.97	43.11	38.31	42.34	44.22
chr7	142782877	142783979	1103	8.84095	8.80605	8.87502	-0.0345499	0.619768	0.851324	406.68	415.93	534.42	336.86	565.22	426.48	378.14	410.93	554.66	500.83	436.59	535.93
chr12	9117957	9118718	762	6.1964	6.23286	6.15899	0.0341377	0.619777	0.851324	97.16	93.67	77.79	54.9	62.01	65.74	90.5	67.48	84.78	64.47	65.71	55.8
chr4	161320469	161320697	229	4.40358	4.29395	4.50547	-0.0328208	0.619786	0.851324	21.04	16.33	20.23	14.14	23.52	22.45	32.32	18.17	27.3	20.56	18.98	18.95
chr5	147188885	147189217	333	4.94446	4.87917	5.00692	-0.0338227	0.619789	0.851324	30.05	31.8	24.89	28.28	27.08	34.47	35.55	33.74	34.49	28.03	28.47	32.64
chr22	31127187	31127838	652	5.52502	5.41741	5.62517	-0.0327511	0.619791	0.851324	41.07	56.72	45.9	48.24	35.64	28.86	96.96	47.58	33.05	50.46	36.5	31.59
chr16	89304229	89305169	941	5.80924	5.75797	5.85875	-0.0339747	0.619798	0.851324	41.07	66.17	68.45	53.23	54.88	40.88	54.94	50.18	48.86	72.88	51.84	69.49
chr5	111158008	111158576	569	5.57478	5.48195	5.66199	-0.0335395	0.61981	0.851332	47.08	49.84	35.01	47.41	46.33	42.49	80.8	26.82	51.73	53.26	43.8	47.38
chr1	20195190	20195493	304	5.11061	5.00679	5.20746	-0.0325898	0.619846	0.851373	38.06	29.22	31.89	37.43	30.65	25.65	61.41	32.01	34.49	51.39	25.55	16.85
chr4	6898790	6900218	1429	6.87267	6.96302	6.77628	0.0314719	0.619858	0.851376	103.17	143.51	81.68	160.53	103.35	156.32	71.1	102.08	24.43	108.39	209.53	142.14
chr11	47216046	47216654	609	8.29394	8.3211	8.26626	0.0332804	0.61987	0.851376	311.52	299.05	336.05	370.96	301.5	299.82	329.66	296.73	248.59	313.02	332.92	326.4
chr10	89327731	89328442	712	7.48592	7.42248	7.54668	-0.0326047	0.619871	0.851376	146.25	227.73	172.69	103.14	164.65	214.84	74.34	212.82	248.59	117.73	295.68	172.68
chr2	25402132	25402872	741	8.65435	8.61166	8.69582	-0.0345853	0.619882	0.851376	570.96	393.58	311.16	370.96	323.59	376.77	449.25	323.55	467.01	324.23	479.66	444.33
chr15	79673432	79674258	827	7.01119	7.10839	6.90697	0.0309109	0.619889	0.851376	161.27	143.51	167.25	168.01	106.91	80.97	54.94	122.85	27.3	200.89	80.31	233.75
chr4	129263720	129264849	1130	7.81584	7.86817	7.76154	0.0341025	0.619889	0.851376	202.34	182.18	245.82	248.69	268.71	254.12	161.6	181.67	321.88	183.14	297.87	155.83
chr1	156356230	156357524	1295	7.58278	7.61326	7.55165	0.034575	0.619892	0.851376	176.3	213.98	189.81	173	243.76	177.97	216.54	191.19	186.8	219.58	162.08	149.51
chr12	92191295	92191761	467	4.52617	4.42415	4.62145	-0.030815	0.619905	0.851385	29.05	18.05	23.34	5.82	15.68	36.88	32.32	39.79	14.37	15.88	28.47	16.85
chr22	22882382	22882564	183	6.14777	6.24356	6.04516	0.0311612	0.619936	0.851419	59.1	66.17	83.24	100.64	86.96	58.52	29.09	118.52	54.6	74.75	16.06	103.19
chr13	42369031	42369835	805	6.04359	6.1576	5.91978	0.0302595	0.619957	0.851426	39.07	83.36	35.01	86.5	64.15	120.25	12.93	69.21	18.68	133.62	63.52	65.28
chr17	35794740	35796051	1312	7.69672	7.73252	7.66002	0.0345952	0.619958	0.851426	166.28	208.82	248.93	222.91	235.92	193.2	187.46	183.4	277.33	172.86	193.47	199
chr3	59873582	59873879	298	4.38584	4.31834	4.45032	-0.0311326	0.61996	0.851426	20.03	28.36	24.89	9.98	22.81	13.63	12.93	29.41	7.18	30.83	16.06	34.75
chr1	91015358	91016265	908	5.86542	5.77842	5.94746	-0.0323876	0.619968	0.851428	47.08	53.28	59.9	49.07	72.7	47.3	77.57	75.26	96.28	48.59	52.57	20.01
chr5	96257811	96258310	500	4.65316	4.52954	4.76702	-0.0305921	0.619994	0.851436	30.05	40.39	8.56	26.62	12.12	20.84	51.71	22.49	10.06	24.29	37.96	16.85
chr22	38120425	38120951	527	4.66674	4.58235	4.74647	-0.0314054	0.619997	0.851436	30.05	38.67	12.45	18.3	17.82	26.45	25.86	21.63	17.24	26.16	17.52	52.65
chr11	77104638	77105223	586	5.06984	5.12311	5.01454	0.0323932	0.62	0.851436	38.06	38.67	28.78	26.62	44.9	32.07	45.25	47.58	20.12	32.7	14.6	33.69
chr11	100329028	100329533	506	4.70758	4.62957	4.78159	-0.031278	0.620007	0.851436	20.03	25.78	45.12	33.27	10.69	13.63	19.39	38.93	27.3	38.31	18.98	22.11
chr6	37289869	37290603	735	6.59823	6.66253	6.53092	0.0327153	0.620008	0.851436	101.17	84.22	107.35	71.53	110.48	133.07	77.57	36.33	155.19	94.37	83.96	107.4
chr2	200451572	200451864	293	5.49933	5.55344	5.4431	0.0326889	0.620016	0.851436	40.07	55.86	52.12	34.93	69.14	29.66	54.94	26.82	31.61	45.78	38.69	63.17
chr6	36432045	36433039	995	6.4979	6.44975	6.54449	-0.0337523	0.62002	0.851436	75.13	85.08	142.36	91.49	66.29	64.13	71.1	118.52	91.96	95.31	81.04	102.13
chr7	157423938	157424482	545	4.59128	4.53212	4.6481	-0.0321157	0.620025	0.851436	22.04	41.25	25.67	19.13	17.11	13.63	19.39	26.82	17.24	27.1	24.09	35.8
chr5	141605437	141606854	1418	9.21463	9.24253	9.18617	0.0313383	0.620033	0.85144	658.11	568.03	645.65	617.16	579.47	565.96	510.66	578.76	510.12	606.41	639.55	649.65
chr11	3949094	3949468	375	7.18812	7.22793	7.14718	0.0337836	0.620043	0.851443	226.38	163.28	143.91	111.45	138.99	115.44	232.7	126.31	127.89	113.99	137.98	111.61
chr4	121226424	121226574	151	4.08129	4.17006	3.9867	0.0316924	0.620049	0.851443	24.04	26.64	14	13.31	9.98	20.04	16.16	22.49	11.5	12.15	13.87	18.95
chr8	28341626	28341857	232	7.45002	7.50879	7.38875	0.0340061	0.620055	0.851443	196.33	187.34	206.14	197.12	125.45	180.37	119.58	224.93	103.46	187.81	149.67	220.06
chr19	28727439	28728047	609	4.13464	4.01512	4.24501	-0.0293084	0.620063	0.851446	16.03	13.75	7	34.93	15.68	9.62	6.46	13.84	50.29	8.41	9.49	25.27
chr11	14319965	14320455	491	6.95943	6.91257	7.00482	-0.0341414	0.620076	0.851454	131.22	97.97	119.02	109.79	119.74	145.1	126.05	111.6	113.52	87.83	197.85	133.72
chr14	34077424	34077893	470	4.49855	4.62404	4.3611	0.0292205	0.620086	0.851455	19.03	21.48	33.45	58.22	2.14	13.63	16.16	32.01	11.5	23.36	16.06	24.22
chr10	16545211	16545434	224	4.15817	4.133	4.18291	-0.0314408	0.620094	0.851455	16.03	30.08	13.22	14.14	14.97	16.83	0	28.55	15.81	23.36	23.36	17.9
chr16	77227586	77228554	969	6.29543	6.24817	6.34118	-0.0343976	0.620095	0.851455	64.11	94.53	70.01	79.02	76.27	72.15	71.1	68.34	112.08	92.5	70.82	71.6
chr19	860495	861060	566	7.73008	7.6692	7.78849	-0.0339079	0.620121	0.851475	234.39	224.29	162.58	180.49	261.58	157.92	300.58	177.35	224.16	281.25	126.3	216.9
chr7	92276033	92277551	1519	7.70989	7.73818	7.68103	0.0340575	0.620125	0.851475	203.34	231.17	192.92	196.29	234.5	222.86	219.78	182.54	216.98	189.68	240.2	182.15
chr8	11292379	11292647	269	4.66291	4.76335	4.55495	0.0320884	0.620132	0.851475	22.04	32.66	21	43.25	19.96	24.05	16.16	37.2	15.81	18.69	32.12	21.06
chr8	128198351	128198762	412	5.06347	5.1546	4.96619	0.0316248	0.620136	0.851475	33.06	39.53	28	54.06	34.21	24.85	29.09	24.22	7.18	52.33	35.77	38.96
chr3	170128218	170129518	1301	9.39236	9.35969	9.42431	-0.0342048	0.620151	0.851488	658.11	599.83	525.08	750.24	687.1	721.48	675.49	562.32	760.15	570.91	887.04	666.49
chr3	131553266	131554252	987	8.40041	8.43076	8.36941	0.0342043	0.620163	0.851495	372.63	281.01	343.83	364.31	385.6	323.06	368.45	275.97	304.63	310.22	415.41	309.56
chr2	47387945	47388979	1035	6.71664	6.74767	6.68493	0.0345318	0.620195	0.851531	104.18	116.87	94.13	110.62	127.58	91.39	132.51	104.68	89.09	113.99	104.4	72.65
chr16	87203236	87203482	247	4.68146	4.58557	4.77137	-0.0325907	0.620204	0.851534	24.04	27.5	29.56	19.13	27.8	16.03	38.78	28.55	27.3	31.77	24.82	12.63
chr2	27685123	27685396	274	3.958	3.79998	4.1004	-0.0268852	0.620212	0.851537	7.01	6.87	2.33	19.96	12.12	35.27	19.39	11.25	4.31	3.74	54.76	9.48
chr3	16374546	16374989	444	7.96693	7.90212	8.02894	-0.0331377	0.620221	0.851541	204.34	198.51	343.83	331.87	199.57	157.12	329.66	370.27	129.33	209.3	264.29	264.28
chr10	55630514	55631725	1212	7.46908	7.43095	7.50622	-0.0345204	0.620229	0.851542	158.27	152.11	211.59	177.99	190.31	145.1	142.21	158.31	185.37	252.28	152.59	200.05
chr15	33086562	33086812	251	4.3866	4.32232	4.44813	-0.032522	0.620237	0.851545	22.04	22.34	21.78	14.14	22.1	17.64	16.16	14.71	31.61	15.88	26.28	26.32
chr7	141884648	141885214	567	5.91417	6.00224	5.82037	0.0314173	0.620254	0.85156	40.07	65.31	125.24	35.77	54.88	63.33	45.25	76.99	31.61	99.04	31.39	54.75
chr3	197790631	197792210	1580	10.6742	10.702	10.6458	0.0330863	0.620283	0.851588	1497.52	1575.19	2142.33	1655.18	1419.82	1705.1	1415.62	1626.4	1731.53	1370.74	1687.21	1781.52
chr4	2074575	2075032	458	4.96031	5.04518	4.87013	0.0313623	0.620294	0.851588	22.04	35.23	32.67	54.9	22.81	30.46	32.32	34.6	7.18	42.05	18.25	41.06
chr16	69438261	69438859	599	6.72581	6.76787	6.68248	0.034359	0.620295	0.851588	106.18	88.51	144.69	118.94	90.52	105.02	119.58	95.16	71.85	128.01	105.86	95.81
chr18	63317099	63318775	1677	10.0657	10.096	10.0347	0.0339507	0.6203	0.851588	1194.01	1053.56	1012.82	1419.8	942.27	944.34	1144.13	1296.8	889.47	1011.94	1016.27	934.98
chr3	10845964	10846862	899	5.4275	5.33386	5.51543	-0.0315987	0.620315	0.851593	41.07	49.84	52.9	27.45	56.31	14.43	48.48	19.9	70.41	42.05	43.07	50.54
chr15	89321691	89322326	636	5.76052	5.69748	5.82092	-0.0339223	0.620323	0.851593	33.06	66.17	52.12	54.9	57.02	48.1	71.1	52.77	43.11	55.13	68.63	48.43
chr9	22032921	22033516	596	5.42594	5.31145	5.53201	-0.0312428	0.620327	0.851593	38.06	28.36	27.23	20.79	42.05	81.77	87.26	33.74	27.3	57	45.99	26.32
chr3	158419252	158419562	311	4.88325	4.98321	4.77584	0.0312245	0.620329	0.851593	15.03	18.91	66.9	38.26	24.23	26.45	12.93	28.55	28.74	26.16	24.82	43.17
chr18	69723440	69723925	486	3.99587	3.93201	4.05703	-0.0310278	0.620342	0.851598	9.02	14.61	9.33	19.96	11.4	27.26	9.7	16.44	14.37	11.21	29.2	18.95
chr12	54485690	54486786	1097	5.92179	5.86751	5.97411	-0.033151	0.620345	0.851598	67.11	58.44	69.23	44.08	51.32	60.12	35.55	54.5	106.33	82.23	43.8	54.75
chr10	72292238	72292649	412	6.95497	6.98422	6.92512	0.0345432	0.620359	0.851598	106.18	114.29	148.58	139.73	135.42	115.44	161.6	104.68	87.65	120.54	133.6	121.08
chr16	76639901	76640249	349	4.09121	4.19793	3.97596	0.0315362	0.620363	0.851598	11.02	29.22	20.23	15.8	17.82	16.03	12.93	21.63	8.62	15.88	24.82	10.53
chr5	178113100	178115482	2383	10.4577	10.4325	10.4825	-0.0310023	0.620364	0.851598	1221.05	1269.26	1478.78	1497.98	1352.11	1472.63	1661.25	1298.53	1339.24	1338.04	1352.1	1595.16
chr14	58238338	58240048	1711	8.57609	8.54323	8.60821	-0.0343999	0.620373	0.851601	429.72	319.68	452.74	366.8	321.45	347.91	374.91	441.21	306.07	346.66	393.51	479.07
chr20	33827700	33829043	1344	6.30189	6.25666	6.34574	-0.0336004	0.62038	0.851603	92.16	72.19	60.68	74.03	75.55	84.17	51.71	80.46	116.39	50.46	113.16	75.81
chr9	73231291	73231535	245	3.51507	3.42203	3.60247	-0.0295853	0.620407	0.851616	8.01	5.16	7.78	21.63	12.12	9.62	9.7	15.57	8.62	10.28	25.55	3.16
chr2	178530001	178531624	1624	9.94828	9.97897	9.91693	0.0338106	0.620412	0.851616	980.65	860.21	1306.87	1161.96	878.83	866.58	950.21	965.46	821.94	948.4	1119.21	995
chr1	2245987	2247327	1341	6.56478	6.5982	6.53057	0.0340641	0.620424	0.851616	81.14	88.51	94.9	83.18	132.57	101.01	126.05	58.83	86.22	111.19	83.96	88.44
chr4	37802124	37802371	248	3.21162	3.3843	3.01543	0.0274968	0.620425	0.851616	19.03	9.45	21.78	4.99	4.99	2.4	0	9.52	17.24	11.21	9.49	1.05
chr11	126468142	126468600	459	5.22478	5.13654	5.30793	-0.032578	0.620428	0.851616	28.05	26.64	42.01	26.62	54.88	32.87	48.48	19.03	41.67	46.72	36.5	45.28
chr16	19133031	19133253	223	4.14558	4.08341	4.20519	-0.0305756	0.620428	0.851616	17.03	17.19	19.45	13.31	17.11	17.64	6.46	40.66	4.31	15.88	13.87	29.48
chr13	46173568	46174116	549	7.8769	7.92192	7.83044	0.0344025	0.620443	0.851627	256.43	251.79	275.38	213.76	263.72	194	248.86	285.49	132.2	206.5	278.89	213.74
chr3	111311002	111312406	1405	7.69304	7.60745	7.77384	-0.031512	0.62047	0.851656	274.46	195.07	147.02	85.67	233.79	234.08	155.14	94.3	472.76	138.29	252.61	200.05
chr20	36249421	36249758	338	3.96782	4.08711	3.83777	0.029842	0.620495	0.851682	15.03	10.31	25.67	29.94	11.4	9.62	12.93	30.28	2.87	15.88	8.03	15.79
chr11	69095152	69095918	767	5.37408	5.28092	5.4616	-0.0331917	0.620511	0.851689	25.04	38.67	33.45	59.05	37.78	39.28	67.87	48.45	40.23	34.57	34.31	38.96
chr19	21358675	21359889	1215	9.55257	9.5828	9.52169	0.0340003	0.620513	0.851689	674.13	635.92	909.36	812.62	866	703.04	707.81	602.12	875.1	658.74	695.76	870.76
chr12	124331925	124332377	453	5.2879	5.32021	5.25485	0.0330316	0.620534	0.851702	42.07	46.4	42.78	30.77	32.79	44.89	54.94	26.82	40.23	36.44	21.17	49.49
chr5	134524232	134527834	3603	11.6231	11.6545	11.5909	0.0340801	0.620537	0.851702	2801.71	2659.69	4206.09	3078.31	2913.76	3682.77	2915.27	3007.12	3537.78	2962.93	2523.88	3560.94
chr6	28795250	28796427	1178	7.22955	7.30704	7.14767	0.0319873	0.620541	0.851702	70.12	111.72	293.27	157.2	119.03	198.81	122.82	200.71	81.91	117.73	204.42	123.19
chr1	89804527	89805083	557	6.37235	6.43335	6.30865	0.0337981	0.620554	0.85171	109.18	94.53	56.79	65.71	109.77	82.57	54.94	90.84	94.84	78.49	62.79	93.71
chr14	72450913	72452271	1359	8.8427	8.89215	8.7915	0.0340904	0.620566	0.851716	491.83	341.16	703.22	482.42	334.28	497.82	407.23	348.64	511.55	340.12	644.66	406.42
chr16	71754609	71755418	810	5.70154	5.63553	5.76466	-0.0327761	0.620579	0.851716	41.07	50.7	35.01	47.41	39.91	84.17	45.25	40.66	81.91	63.54	56.95	37.9
chr1	156845053	156845795	743	5.82787	5.75623	5.89613	-0.032751	0.620581	0.851716	70.12	46.4	53.67	54.06	46.33	53.71	74.34	71.8	30.18	94.37	35.04	51.59
chr9	69176744	69176963	220	6.60104	6.65855	6.54114	0.0335901	0.620583	0.851716	63.11	80.78	157.91	107.3	78.4	118.64	87.26	105.54	71.85	85.96	100.75	107.4
chr2	219713187	219713377	191	3.68953	3.60047	3.7734	-0.0315259	0.62062	0.851746	11.02	16.33	10.89	16.64	10.69	7.21	16.16	12.11	12.93	10.28	18.98	11.58
chr17	66661382	66661861	480	4.76383	4.84696	4.67562	0.0324132	0.620624	0.851746	28.05	36.09	22.56	34.93	21.38	29.66	16.16	27.68	30.18	40.18	13.87	25.27
chr10	513382	513774	393	5.01699	4.95926	5.0725	-0.0319403	0.620628	0.851746	36.06	30.08	17.11	14.14	49.18	40.08	19.39	41.53	25.87	39.24	37.96	37.9
chr5	51479854	51480291	438	5.2935	5.21438	5.36851	-0.0319514	0.620631	0.851746	31.05	47.26	42.78	32.44	42.77	26.45	51.71	55.37	8.62	36.44	52.57	43.17
chr1	28884647	28885348	702	8.74301	8.77546	8.70981	0.0343198	0.620643	0.851747	500.84	452.02	364.06	501.55	473.27	337.49	462.18	500.03	354.93	437.29	357.74	400.11
chr12	71870290	71871010	721	6.89026	6.95018	6.82775	0.0340858	0.620644	0.851747	164.28	113.43	89.46	140.57	108.34	125.86	77.57	147.07	130.76	89.7	134.33	102.13
chr15	61527952	61529011	1060	6.28613	6.22388	6.34581	-0.0328302	0.62066	0.851756	71.12	100.54	47.45	109.79	76.27	43.29	77.57	72.67	79.03	68.21	126.3	64.23
chr13	60591358	60591709	352	4.51031	4.39727	4.61513	-0.028425	0.620663	0.851756	35.06	27.5	47.45	5.82	4.99	5.61	6.46	25.95	12.93	32.7	41.61	27.38
chr5	151618940	151619212	273	4.61423	4.67979	4.54554	0.0315616	0.620669	0.851756	24.04	19.77	40.45	30.77	23.52	15.23	29.09	34.6	22.99	27.1	9.49	16.85
chr1	89600683	89601570	888	6.36447	6.31378	6.41343	-0.0336997	0.620685	0.851768	86.14	47.26	86.35	69.04	114.75	73.75	74.34	105.54	87.65	91.57	91.26	61.07
chrX	153885937	153886576	640	5.48092	5.41009	5.54843	-0.0335564	0.620718	0.851805	29.05	53.28	45.9	45.75	30.65	50.5	51.71	39.79	63.23	42.98	43.07	40.01
chr1	156581529	156583135	1607	8.18951	8.22808	8.14989	0.0345136	0.620745	0.851834	324.55	305.93	315.83	172.17	353.53	327.07	290.88	251.75	301.76	317.69	259.91	282.18
chr1	236303556	236304498	943	7.29474	7.23787	7.34945	-0.0337982	0.620752	0.851835	137.23	122.89	195.25	147.22	192.45	110.63	158.37	138.42	234.22	202.76	129.95	114.77
chr8	125151647	125152701	1055	9.72872	9.69034	9.76611	-0.034512	0.620767	0.851838	977.65	992.55	797.34	772.7	613.69	803.25	562.37	900.58	1044.66	753.11	785.56	1178.21
chr16	4749670	4750254	585	6.66653	6.75582	6.57135	0.0318574	0.620789	0.851838	85.14	100.54	122.91	70.7	149.68	119.45	22.62	68.34	66.1	137.35	144.56	131.61
chr6	123802414	123804212	1799	7.98874	7.94632	8.02994	-0.0344712	0.620805	0.851838	247.42	216.56	224.03	260.34	256.59	274.96	239.17	265.59	353.49	306.48	242.39	161.1
chr1	151510869	151512204	1336	9.30712	9.27535	9.33821	-0.0336435	0.620808	0.851838	598.01	641.93	605.98	652.09	617.96	602.04	656.1	515.6	875.1	645.66	644.66	546.46
chr16	72371307	72371789	483	4.33986	4.20728	4.46128	-0.029719	0.620809	0.851838	10.02	6.02	36.56	24.12	15.68	18.44	35.55	8.65	11.5	21.49	42.34	12.63
chr16	3983052	3983676	625	5.56101	5.61696	5.50281	0.0329801	0.620815	0.851838	41.07	25.78	69.23	39.09	65.57	53.71	51.71	40.66	33.05	53.26	45.99	47.38
chr9	35627445	35629028	1584	6.96397	6.91276	7.01343	-0.0339969	0.62082	0.851838	96.16	85.08	153.25	132.25	124.73	131.47	138.98	150.53	96.28	91.57	169.38	128.45
chr11	57457313	57459975	2663	9.26569	9.29923	9.23135	0.0341811	0.620827	0.851838	510.86	600.69	537.53	704.49	704.21	722.28	513.89	693.82	708.42	648.46	475.28	566.47
chr9	37415268	37415570	303	7.36975	7.40461	7.33402	0.0343817	0.620832	0.851838	170.29	184.76	160.25	154.71	190.31	156.32	151.9	122.85	181.06	185.94	162.08	164.25
chr1	23038089	23038261	173	3.65801	3.75974	3.54855	0.0312268	0.620832	0.851838	17.03	15.47	14	5.82	12.12	16.83	6.46	7.79	15.81	13.08	10.22	16.85
chr2	881067	881888	822	6.13825	6.05571	6.21632	-0.0321125	0.620842	0.851838	46.08	59.3	42.01	39.09	120.46	92.19	74.34	76.99	116.39	65.41	54.03	58.96
chr20	16083788	16084159	372	3.27246	3.13404	3.39875	-0.0263339	0.620844	0.851838	3.01	28.36	6.22	3.33	8.55	3.21	0	27.68	7.18	6.54	2.92	18.95
chr1	180178611	180179299	689	5.63719	5.55587	5.71416	-0.0334118	0.620855	0.851838	47.08	46.4	49.79	32.44	52.03	54.51	71.1	52.77	58.92	63.54	32.85	35.8
chr2	11862052	11862442	391	7.1864	7.11721	7.25243	-0.0323942	0.620865	0.851838	89.15	168.43	231.81	64.04	188.17	91.39	106.66	139.28	155.19	183.14	135.79	194.79
chrX	19554700	19556011	1312	7.11046	7.18137	7.03587	0.0328585	0.620865	0.851838	128.22	139.21	202.25	149.72	136.85	114.64	96.96	180.81	47.42	161.65	165.73	134.77
chr6	73461141	73462631	1491	9.65117	9.67646	9.62542	0.0322241	0.620867	0.851838	885.49	830.99	861.91	781.01	746.26	804.05	714.27	774.27	1000.12	698.92	715.48	836.01
chr17	10149885	10150713	829	7.18958	7.23143	7.14647	0.0344773	0.620868	0.851838	183.31	128.04	153.25	120.6	181.75	134.68	142.21	171.29	140.82	108.39	152.59	134.77
chr5	151283843	151284715	873	5.93208	5.99405	5.86731	0.0330906	0.620871	0.851838	54.09	36.09	92.57	79.85	67.71	52.11	61.41	54.5	43.11	53.26	83.23	54.75
chr9	92954063	92954999	937	6.53915	6.46056	6.61368	-0.0332835	0.620878	0.851838	101.17	80.78	98.79	59.89	81.97	105.82	164.83	83.92	84.78	59.8	122.65	71.6
chr22	27997627	27997867	241	3.89951	4.02426	3.76294	0.0306962	0.620887	0.851838	12.02	19.77	8.56	14.97	20.67	21.64	9.7	19.9	1.44	17.75	18.98	13.69
chr9	93452843	93453988	1146	9.67555	9.65463	9.69616	-0.0308598	0.620888	0.851838	866.46	769.98	752.23	853.38	736.99	856.96	759.52	842.62	969.94	729.75	861.49	813.9
chr11	3341332	3341550	219	4.01715	3.95426	4.07741	-0.0318964	0.6209	0.851843	16.03	16.33	13.22	8.32	20.67	18.44	12.93	19.9	20.12	13.08	22.63	12.63
chr19	2759409	2759776	368	4.65837	4.57231	4.73959	-0.030344	0.620908	0.851843	33.06	24.92	9.33	26.62	13.54	35.27	22.62	51.04	7.18	15.88	37.23	26.32
chr3	48038985	48039514	530	5.57775	5.52743	5.62638	-0.0333457	0.620911	0.851843	51.09	29.22	54.45	41.59	49.89	50.5	38.78	63.15	63.23	40.18	58.41	32.64
chr12	31874740	31875870	1131	7.77633	7.81616	7.73537	0.0344504	0.620918	0.851843	188.32	226.01	212.37	193.8	255.17	276.57	219.78	274.24	199.74	205.56	142.36	236.9
chr10	79981457	79982642	1186	6.04943	5.99623	6.10075	-0.0334573	0.620926	0.851843	47.08	71.33	49.01	84.01	69.85	61.73	48.48	71.8	93.4	86.9	43.8	67.39
chr10	50335500	50335694	195	3.9788	3.88916	4.06319	-0.0315528	0.620929	0.851843	9.02	26.64	11.67	11.64	17.11	12.83	16.16	14.71	21.55	20.56	16.79	10.53
chr1	24027948	24028544	597	4.99686	4.91346	5.07569	-0.0323015	0.620947	0.851858	52.09	29.22	24.11	18.3	30.65	26.45	42.02	28.55	41.67	18.69	40.88	30.53
chr3	134289160	134289480	321	4.53272	4.63874	4.41828	0.0307809	0.620958	0.851859	43.07	24.06	17.89	20.79	16.39	27.26	22.62	18.17	5.75	13.08	42.34	26.32
chr5	126613927	126614809	883	6.19055	6.24213	6.13706	0.0341331	0.620966	0.851859	81.14	72.19	57.56	89	61.3	92.99	71.1	89.11	56.04	57.93	72.28	75.81
chr5	142881026	142881433	408	5.15147	5.06567	5.23244	-0.0327712	0.620966	0.851859	40.07	43.83	28.78	29.11	39.91	19.24	45.25	24.22	51.73	38.31	29.2	36.85
chr7	36670468	36671172	705	6.01049	5.95348	6.06534	-0.0340978	0.620975	0.851863	57.1	71.33	55.23	52.4	68.42	67.34	84.03	51.91	44.55	72.88	81.04	67.39
chr8	125909081	125909532	452	4.99918	4.91741	5.07656	-0.0324319	0.621001	0.851883	29.05	27.5	53.67	17.47	26.37	27.26	42.02	25.95	24.43	31.77	37.23	41.06
chr7	158633224	158634323	1100	6.98198	6.91093	7.04969	-0.0329439	0.621003	0.851883	107.18	99.68	143.91	77.35	169.64	124.26	138.98	127.17	224.16	98.11	75.93	130.56
chr9	38383457	38383750	294	3.85267	3.81297	3.89131	-0.0316871	0.621034	0.851917	18.03	13.75	9.33	19.96	12.83	10.42	6.46	13.84	18.68	13.08	21.17	15.79
chr7	8436691	8437350	660	5.68128	5.74451	5.61515	0.0330746	0.621048	0.851926	53.09	48.98	46.67	44.91	79.12	48.9	42.02	43.26	58.92	74.75	46.72	28.43
chr6	72367522	72367759	238	4.40487	4.52021	4.27951	0.0311527	0.621054	0.851926	38.06	25.78	17.11	11.64	24.23	20.84	9.7	16.44	22.99	11.21	37.23	18.95
chr3	330611	331039	429	4.20591	4.30324	4.10154	0.0313447	0.621066	0.851926	32.05	18.91	11.67	9.15	17.82	28.86	16.16	20.76	11.5	13.08	20.44	21.06
chr12	101465950	101466330	381	4.57598	4.51829	4.63145	-0.0328889	0.621066	0.851926	22.04	25.78	27.23	14.97	24.23	23.25	25.86	24.22	18.68	27.1	32.85	20.01
chr1	28208718	28209346	629	6.14905	6.10716	6.18976	-0.0343059	0.621085	0.851943	75.13	78.2	62.23	59.89	55.6	82.57	64.64	60.56	90.53	65.41	81.04	75.81
chr2	237455465	237456025	561	4.81198	4.67984	4.93302	-0.031222	0.621096	0.851949	15.03	22.34	20.23	44.08	19.24	32.87	64.64	20.76	11.5	26.16	32.85	27.38
chr6	137025785	137026861	1077	6.2058	6.28622	6.12064	0.0320593	0.621115	0.851954	125.21	50.7	99.57	96.48	50.61	45.69	54.94	96.03	76.16	67.28	88.34	34.75
chr1	66733486	66733880	395	4.05519	4.0877	4.02194	0.0311267	0.621118	0.851954	11.02	13.75	28.78	14.97	14.26	19.24	32.32	12.11	10.06	7.48	19.71	15.79
chr21	42423201	42423960	760	8.40059	8.34431	8.45476	-0.0336259	0.621122	0.851954	327.55	152.96	374.17	399.24	344.98	351.12	361.98	256.94	423.9	357.87	466.52	237.96
chr3	107753549	107753850	302	4.45082	4.37139	4.5261	-0.0322339	0.62113	0.851954	20.03	24.92	23.34	18.3	26.37	11.22	19.39	20.76	31.61	25.23	13.87	27.38
chr7	2347649	2348689	1041	7.53192	7.4954	7.56754	-0.0344759	0.621141	0.851954	215.36	167.57	135.35	215.42	191.02	157.92	180.99	169.56	192.55	169.12	205.88	220.06
chr5	163410475	163410763	289	4.50694	4.5624	4.44926	0.030506	0.621142	0.851954	26.04	29.22	15.56	15.8	27.08	28.06	48.48	32.87	8.62	12.15	22.63	6.32
chr22	35635040	35635389	350	5.19438	5.27447	5.10959	0.0322229	0.621145	0.851954	60.1	48.12	26.45	37.43	32.07	28.06	32.32	41.53	18.68	46.72	22.63	45.28
chr2	171420955	171421558	604	6.3855	6.3229	6.44549	-0.0336913	0.621151	0.851954	58.1	77.34	105.79	56.56	85.53	97	103.42	83.92	66.1	69.14	80.31	120.03
chr21	34083420	34083781	362	4.87949	4.76975	4.98147	-0.0314812	0.621158	0.851954	32.05	25.78	28	31.61	14.97	31.26	58.18	35.47	12.93	14.95	43.8	24.22
chr19	46856069	46856405	337	8.8734	8.90122	8.84504	0.03389	0.62117	0.851954	525.88	449.44	463.63	527.33	471.13	431.29	552.67	379.78	354.93	437.29	532.23	502.24
chr5	95860967	95861813	847	7.18199	7.11177	7.24896	-0.0319337	0.621181	0.851954	229.39	152.11	92.57	101.47	114.04	140.29	67.87	276.83	192.55	101.85	176.68	96.87
chr22	50010213	50011707	1495	7.93438	7.97733	7.8901	0.0341463	0.621182	0.851954	204.34	185.62	243.48	306.08	236.64	335.89	284.42	307.11	202.61	200.89	167.19	261.12
chr5	59152502	59153505	1004	6.52737	6.47739	6.57568	-0.0335207	0.621186	0.851954	127.21	95.39	56.01	108.13	67.71	80.16	90.5	102.95	84.78	73.82	132.87	87.39
chr7	75968034	75968284	251	3.6294	3.5597	3.69588	-0.029911	0.62119	0.851954	7.01	12.03	8.56	8.32	22.81	12.02	0	16.44	10.06	18.69	7.3	25.27
chr1	55039285	55040198	914	5.42554	5.48255	5.36617	0.0325767	0.621194	0.851954	32.05	48.98	49.79	41.59	54.17	41.69	35.55	20.76	74.72	38.31	32.85	45.28
chr10	126598084	126598311	228	3.98482	4.065	3.89993	0.0317668	0.621201	0.851954	22.04	18.91	15.56	12.48	17.82	13.63	19.39	12.98	7.18	14.02	23.36	12.63
chr3	53044701	53047197	2497	10.174	10.2126	10.1344	0.0344711	0.621216	0.851967	931.57	1102.55	1642.14	1168.61	1032.08	1242.55	901.73	833.1	1299	1167.98	1082.7	1459.33
chr9	25677370	25678790	1421	8.20983	8.28876	8.12632	0.0317012	0.621231	0.851973	302.51	124.61	352.39	230.39	251.6	614.86	174.53	383.24	439.71	150.44	311.74	216.9
chr8	125417520	125418391	872	7.85682	7.80638	7.90555	-0.0340075	0.621236	0.851973	251.42	257.81	164.91	266.99	254.46	147.5	271.49	240.5	183.93	217.71	336.57	188.47
chr11	11961766	11961979	214	3.7361	3.86528	3.59422	0.0301993	0.621241	0.851973	8.01	12.03	9.33	19.13	28.51	10.42	0	10.38	20.12	10.28	11.68	20.01
chr1	93032981	93034149	1169	7.68681	7.64661	7.72592	-0.0344556	0.621246	0.851973	241.41	196.79	213.14	164.69	187.46	198.81	197.15	161.78	273.02	184.07	265.75	188.47
chr11	78573944	78575455	1512	10.2198	10.241	10.1981	0.0300288	0.621259	0.851981	1196.01	1156.69	1378.43	1273.41	1085.53	1171.21	1115.04	1076.19	1257.33	1082.95	1215.58	1301.4
chr16	73064822	73065012	191	3.72685	3.59806	3.84508	-0.0302777	0.621272	0.851991	3.01	9.45	12.45	9.98	18.53	19.24	16.16	14.71	22.99	7.48	17.52	7.37
chr22	39963897	39964122	226	5.26961	5.18678	5.34793	-0.0320535	0.621284	0.851999	72.12	37.81	28	24.12	35.64	20.84	48.48	30.28	51.73	45.78	36.5	31.59
chr12	56501348	56501561	214	3.47874	3.59096	3.35705	0.030887	0.621295	0.852	14.02	9.45	12.45	5.82	12.12	18.44	6.46	14.71	12.93	6.54	12.41	8.42
chr18	21242077	21242824	748	5.87854	5.91701	5.83902	0.0335414	0.62131	0.852	49.08	80.78	62.23	62.38	59.16	48.9	77.57	51.04	40.23	68.21	37.96	68.44
chr2	12110147	12111518	1372	6.45382	6.37542	6.52817	-0.0323475	0.621313	0.852	120.2	87.65	63.79	35.77	71.28	119.45	106.66	74.4	139.38	61.67	73.74	97.92
chr13	21147567	21148388	822	5.35442	5.41639	5.28967	0.0333712	0.621314	0.852	31.05	48.12	36.56	44.91	56.31	39.28	38.78	44.99	24.43	52.33	39.42	34.75
chr8	94119528	94120839	1312	8.22055	8.28315	8.15511	0.0332886	0.621317	0.852	316.53	263.82	412.29	363.47	360.66	152.31	148.67	312.3	260.09	408.33	302.98	277.97
chr11	74330530	74330759	230	3.56915	3.47152	3.6606	-0.0299788	0.621323	0.852	9.02	6.87	20.23	9.15	9.27	12.02	12.93	7.79	4.31	25.23	18.25	7.37
chr3	42191054	42191627	574	7.18722	7.13435	7.23821	-0.0343889	0.621347	0.852025	141.24	125.47	110.46	179.66	141.84	144.3	177.76	134.09	199.74	143.9	131.41	118.98
chr2	68216572	68217101	530	6.06811	6.1319	6.00137	0.0325915	0.621356	0.852027	66.11	79.06	95.68	38.26	91.95	49.7	61.41	65.75	60.35	58.87	37.96	100.03
chr3	5115142	5115994	853	6.37669	6.3314	6.42059	-0.0338924	0.621391	0.852057	113.19	96.25	59.12	84.01	71.28	59.32	80.8	76.13	89.09	82.23	110.97	74.76
chr22	40817672	40819975	2304	10.2794	10.2608	10.2977	-0.0285205	0.621398	0.852057	1201.02	1264.96	1150.51	1265.92	1218.11	1260.99	1241.09	1257.87	1343.55	1136.21	1426.57	1146.62
chr16	22240625	22241687	1063	6.23041	6.16815	6.29009	-0.0329651	0.621401	0.852057	76.13	49.84	84.01	72.36	64.15	84.97	58.18	59.69	145.13	56.06	88.34	62.12
chr4	147978664	147978845	182	3.91577	3.96405	3.86582	0.0309564	0.621403	0.852057	9.02	14.61	21.78	23.29	12.12	12.83	22.62	14.71	20.12	11.21	14.6	4.21
chr3	180974120	180974648	529	5.00745	4.92442	5.08595	-0.0318193	0.621428	0.852083	42.07	39.53	37.34	24.95	27.08	11.22	35.55	25.95	40.23	19.62	35.04	47.38
chr11	112210994	112212142	1149	5.7412	5.89768	5.56564	0.0264445	0.621444	0.852097	71.12	32.66	163.36	29.11	21.38	40.08	25.86	99.49	18.68	68.21	8.76	63.17
chr3	193572431	193572917	487	5.51803	5.4636	5.57049	-0.0337634	0.62147	0.852123	44.07	43.83	52.9	48.24	48.47	27.26	48.48	50.18	43.11	57.93	40.15	45.28
chr1	23657659	23658023	365	5.51339	5.57472	5.44934	0.03255	0.621487	0.852129	66.11	59.3	24.89	49.07	44.9	41.69	58.18	45.85	18.68	50.46	41.61	47.38
chr15	58677558	58677969	412	4.3513	4.45443	4.24023	0.0313788	0.621487	0.852129	19.03	30.94	15.56	19.96	16.39	29.66	12.93	12.98	18.68	10.28	34.31	24.22
chr12	112318907	112319422	516	4.65701	4.59704	4.71459	-0.0321226	0.621505	0.852145	29.05	28.36	14	23.29	32.07	18.44	16.16	18.17	40.23	20.56	35.04	27.38
chr8	107496908	107498159	1252	6.26452	6.2062	6.32057	-0.0337188	0.621514	0.852149	63.11	97.97	61.45	69.04	64.86	86.58	77.57	80.46	122.14	71.95	73.74	53.7
chr2	30692376	30692709	334	4.11113	4.021	4.19595	-0.0316646	0.621524	0.852154	20.03	18.05	7	15.8	15.68	20.84	22.62	25.09	12.93	18.69	11.68	18.95
chr15	72365773	72366574	802	7.82592	7.76407	7.88523	-0.0334372	0.621549	0.852175	198.33	202.81	306.49	124.76	246.61	225.26	281.18	127.17	265.84	237.33	205.88	301.13
chr9	128554640	128554869	230	6.48596	6.54543	6.42394	0.0335067	0.621552	0.852175	79.13	73.9	78.57	146.39	73.41	109.02	77.57	116.79	68.97	100.91	73.01	77.92
chr12	80763921	80764096	176	4.36615	4.43582	4.29294	0.0319217	0.621565	0.852181	23.04	17.19	28.78	19.96	12.83	28.06	19.39	26.82	21.55	19.62	10.22	20.01
chr3	125419519	125420335	817	5.53695	5.46271	5.60756	-0.0315798	0.621569	0.852181	41.07	56.72	60.68	13.31	65.57	27.26	32.32	35.47	54.6	53.26	64.25	52.65
chr1	175598480	175599705	1226	7.35411	7.27219	7.43163	-0.0321544	0.621604	0.85222	159.27	156.4	133.8	142.23	213.12	122.65	271.49	180.81	113.52	186.88	52.57	230.59
chr13	99128912	99129389	478	4.85302	4.74424	4.95418	-0.0302831	0.621613	0.852223	37.06	43.83	8.56	9.98	41.34	20.04	29.09	30.28	50.29	15.88	20.44	40.01
chr16	84810772	84811694	923	6.45464	6.50452	6.40297	0.0331731	0.621653	0.852253	48.08	88.51	85.57	72.36	134	116.24	96.96	83.92	97.71	55.13	80.31	93.71
chr20	39944922	39945159	238	3.64974	3.52081	3.76808	-0.0302239	0.621656	0.852253	17.03	2.58	10.89	19.13	6.41	12.83	22.62	13.84	7.18	14.02	14.6	9.48
chr14	94354846	94355802	957	5.31068	5.42782	5.18319	0.0296916	0.621657	0.852253	18.03	57.58	33.45	24.95	51.32	72.95	16.16	50.18	14.37	60.73	10.22	66.33
chr17	42517344	42517946	603	7.13724	7.07716	7.19491	-0.0343759	0.621664	0.852253	133.22	159.84	128.35	126.43	139.7	122.65	210.08	96.03	153.75	138.29	140.9	140.04
chr6	20687524	20687868	345	5.74349	5.67624	5.80775	-0.0327505	0.621671	0.852253	58.1	55.86	74.68	58.22	33.5	26.45	64.64	74.4	44.55	46.72	58.41	47.38
chr5	32421045	32421610	566	5.4207	5.51393	5.32103	0.0319014	0.621677	0.852253	67.11	41.25	46.67	64.88	27.8	26.45	22.62	51.91	37.36	22.43	51.84	53.7
chr9	113614750	113615997	1248	7.40697	7.4746	7.33602	0.0321522	0.621678	0.852253	110.19	138.36	236.48	207.11	161.8	213.24	216.54	269.05	64.66	166.32	94.91	157.94
chr17	10126885	10127517	633	4.99405	4.90108	5.08139	-0.0326764	0.621689	0.852259	21.04	36.95	44.34	24.12	32.79	20.04	45.25	36.33	34.49	28.97	23.36	34.75
chr18	36083873	36084079	207	4.14902	3.98938	4.29274	-0.0316975	0.621697	0.85226	21.04	11.17	13.22	19.13	17.11	13.63	42.02	13.84	17.24	14.02	16.79	13.69
chr5	151497437	151497828	392	5.35959	5.48982	5.21642	0.0292093	0.621712	0.852272	51.09	39.53	77.01	49.07	38.49	14.43	6.46	62.29	5.75	48.59	26.28	73.7
chr7	17131945	17132440	496	5.90526	6.00351	5.79983	0.0304806	0.621726	0.852273	35.06	48.12	125.24	40.76	36.35	99.4	48.48	77.86	14.37	58.87	43.07	91.6
chr3	17747435	17748249	815	8.47449	8.44711	8.50137	-0.0333459	0.621737	0.852273	320.54	363.51	417.73	361.81	331.43	299.01	342.59	386.7	385.1	309.28	397.89	352.72
chr19	39160601	39161172	572	4.55155	4.48769	4.61269	-0.0311319	0.62174	0.852273	12.02	30.94	45.12	13.31	16.39	16.83	9.7	32.01	22.99	29.9	24.82	27.38
chr16	66867548	66868293	746	7.18159	7.21872	7.14348	0.0343889	0.621745	0.852273	159.27	148.67	132.24	138.9	144.69	169.95	145.44	142.74	109.21	167.25	120.46	163.2
chr4	48728729	48729501	773	5.35756	5.29446	5.41801	-0.0325236	0.621756	0.852273	30.05	31.8	33.45	43.25	64.86	32.07	42.02	58.83	25.87	46.72	52.57	30.53
chr2	86608799	86609393	595	4.90067	4.97481	4.82252	0.0324925	0.621756	0.852273	31.05	37.81	17.11	41.59	30.65	30.46	25.86	42.39	25.87	32.7	21.9	21.06
chr7	139367512	139368167	656	5.41824	5.34727	5.48589	-0.0320672	0.621757	0.852273	33.06	29.22	71.57	28.28	35.64	46.5	38.78	32.01	31.61	71.01	36.5	58.96
chr17	82300923	82301185	263	6.64896	6.60371	6.69283	-0.0343964	0.621773	0.852285	91.15	88.51	96.46	120.6	83.39	103.41	103.42	101.22	112.08	111.19	75.93	116.87
chr19	38851657	38852215	559	9.60832	9.6502	9.56519	0.0343759	0.621778	0.852285	798.34	643.65	1179.29	795.15	576.62	828.1	707.81	666.13	649.5	648.46	825.72	1047.64
chrX	48945629	48946281	653	6.83475	6.79551	6.87295	-0.0338164	0.621797	0.852303	134.23	91.95	91.79	124.76	95.51	128.26	80.8	141.88	91.96	175.66	116.08	96.87
chr11	133956351	133957719	1369	8.79487	8.83238	8.75635	0.034408	0.621819	0.852323	277.47	501.86	462.85	471.6	553.1	468.16	465.41	374.59	403.78	487.75	338.76	524.35
chr15	43253421	43254443	1023	9.38534	9.44296	9.32532	0.033369	0.621838	0.852327	493.83	474.36	1040.05	929.9	654.31	583.6	449.25	602.98	359.24	792.36	779.72	865.49
chr18	51181900	51182125	226	4.49628	4.41258	4.57538	-0.031351	0.621854	0.852327	40.07	21.48	17.11	8.32	19.96	20.84	25.86	17.3	27.3	28.97	29.93	13.69
chr20	25324474	25325343	870	5.45953	5.36662	5.54681	-0.0319004	0.621862	0.852327	36.06	70.47	30.34	43.25	24.95	42.49	54.94	32.01	83.34	34.57	31.39	44.22
chr10	74650619	74651018	400	4.98242	5.06004	4.90039	0.0323384	0.621876	0.852327	41.07	29.22	16.34	30.77	49.89	32.87	22.62	39.79	37.36	22.43	30.66	26.32
chr15	73127345	73127631	287	4.90499	4.76977	5.02861	-0.031374	0.621883	0.852327	37.06	34.37	24.11	24.12	26.37	17.64	74.34	37.2	14.37	29.9	18.98	21.06
chr6	144215534	144216925	1392	11.1452	11.1731	11.1166	0.0330876	0.621885	0.852327	2023.4	2040.1	3047.02	2412.08	2082.68	2249.42	1955.36	2078.86	2332.17	2150.95	2238.42	2566.99
chr20	59891414	59891884	471	4.32984	4.25666	4.39948	-0.0304263	0.621895	0.852327	17.03	27.5	23.34	4.16	11.4	31.26	6.46	16.44	27.3	26.16	29.2	21.06
chr20	22260211	22260480	270	3.41171	3.32268	3.49555	-0.0280996	0.621896	0.852327	9.02	6.87	17.11	18.3	0.71	8.02	0	23.36	5.75	10.28	14.6	13.69
chr20	50748881	50749584	704	5.18131	5.12732	5.23336	-0.0324931	0.621903	0.852327	32.05	49.84	24.11	29.94	32.07	41.69	19.39	29.41	64.66	36.44	45.26	30.53
chr3	52412158	52412327	170	6.73359	6.70009	6.76633	-0.034257	0.621913	0.852327	111.19	103.98	100.35	108.96	111.19	88.18	100.19	112.46	126.45	103.72	102.94	107.4
chr8	96494865	96495510	646	4.7994	4.74607	4.85083	-0.0312083	0.621913	0.852327	17.03	30.94	34.23	24.12	37.06	17.64	3.23	44.99	21.55	46.72	21.9	34.75
chr1	192992372	192992611	240	3.8114	3.73849	3.8808	-0.0314732	0.621914	0.852327	23.04	14.61	7.78	9.98	14.26	10.42	16.16	13.84	11.5	14.95	18.25	13.69
chr6	107820581	107820877	297	5.1178	5.1934	5.03802	0.0318705	0.621918	0.852327	24.04	55.86	34.23	15.8	33.5	56.12	29.09	28.55	41.67	24.29	40.88	32.64
chr3	197028453	197030397	1945	9.93615	9.90492	9.96672	-0.0338196	0.621918	0.852327	973.64	788.88	1047.83	905.78	1004.28	1031.72	898.5	775.14	1320.56	1118.46	916.25	974.99
chr17	79707995	79709088	1094	6.4287	6.39063	6.46579	-0.0344052	0.621921	0.852327	75.13	100.54	79.35	87.33	77.69	83.37	80.8	81.32	104.9	99.98	85.42	77.92
chr11	77800510	77801367	858	5.38488	5.32925	5.43844	-0.0337326	0.621925	0.852327	36.06	30.94	50.56	39.92	35.64	48.1	42.02	44.99	53.17	36.44	46.72	36.85
chr19	954537	955510	974	8.65462	8.72501	8.58062	0.0322551	0.621929	0.852327	447.75	568.03	326.72	626.31	346.4	223.66	339.36	519.06	142.26	508.3	277.43	510.66
chr11	3969075	3970482	1408	6.81837	6.76437	6.87042	-0.0336823	0.621937	0.852329	142.24	104.84	110.46	112.29	99.07	83.37	116.35	83.05	160.94	91.57	160.62	89.5
chr3	100209700	100211134	1435	7.8654	7.82463	7.90506	-0.0343909	0.622002	0.852396	238.4	239.76	189.03	212.93	238.77	241.3	252.1	218.87	252.9	251.35	310.28	152.67
chr12	84874378	84874865	488	5.43457	5.36275	5.50298	-0.0332178	0.622008	0.852396	31.05	48.98	34.23	34.1	39.2	59.32	48.48	34.6	61.79	34.57	45.26	47.38
chr2	165016853	165017093	241	4.19718	4.12438	4.26648	-0.0313452	0.622009	0.852396	21.04	31.8	18.67	12.48	7.84	12.83	16.16	25.09	20.12	20.56	14.6	18.95
chr5	177111725	177112308	584	6.98465	7.02059	6.94779	0.0343948	0.622018	0.852396	112.19	138.36	106.57	141.4	148.25	132.27	119.58	117.65	143.7	144.83	94.91	120.03
chr5	50800448	50801031	584	5.02139	4.95158	5.08797	-0.0317523	0.622023	0.852396	13.02	34.37	38.89	45.75	19.96	33.67	22.62	30.28	45.98	20.56	46.72	37.9
chr3	181714472	181714984	513	4.74078	4.83934	4.63499	0.031133	0.622029	0.852396	18.03	37.81	38.12	20.79	31.36	25.65	12.93	25.95	25.87	52.33	10.95	21.06
chrX	2508909	2509198	290	4.22313	4.26988	4.1748	0.0319797	0.622031	0.852396	11.02	19.77	20.23	14.14	24.95	25.65	25.86	14.71	12.93	14.02	21.9	18.95
chr5	6525874	6526259	386	4.67334	4.59658	4.74622	-0.0321798	0.622055	0.852418	20.03	23.2	21	23.29	26.37	31.26	32.32	45.85	18.68	22.43	27.01	14.74
chr18	76208444	76209433	990	5.94989	6.04368	5.84957	0.0311866	0.622061	0.852418	42.07	41.25	90.24	125.59	47.75	48.9	42.02	87.38	24.43	58.87	89.07	44.22
chr11	44213225	44213420	196	3.49982	3.37505	3.61465	-0.0292362	0.622065	0.852418	9.02	14.61	10.11	17.47	7.84	3.21	16.16	12.11	1.44	25.23	8.03	10.53
chr8	11498867	11500171	1305	9.33622	9.36917	9.30249	0.0336867	0.622084	0.852427	761.28	696.93	602.09	687.86	665.72	553.94	520.35	517.33	731.41	691.44	746.87	581.21
chr5	146877068	146879089	2022	7.39087	7.46298	7.31496	0.0323864	0.622086	0.852427	118.2	126.32	132.24	185.48	178.9	317.45	100.19	140.15	183.93	118.67	274.51	137.93
chr2	33069762	33070508	747	5.662	5.57417	5.7448	-0.0305046	0.622091	0.852427	38.06	50.7	28	86.5	44.9	37.68	6.46	46.72	112.08	73.82	32.12	50.54
chr2	121552333	121553259	927	6.53935	6.48837	6.58859	-0.033282	0.622113	0.852441	98.17	65.31	91.01	87.33	92.66	104.21	54.94	80.46	168.12	74.75	113.89	85.29
chr10	26621874	26622976	1103	6.73207	6.66076	6.80003	-0.0332507	0.622115	0.852441	80.13	110.86	129.13	96.48	111.9	78.56	148.67	80.46	113.52	148.57	58.41	118.98
chr2	199509107	199509807	701	5.8059	5.87921	5.72866	0.0322316	0.622126	0.852441	43.07	38.67	105.79	54.9	37.78	72.95	51.71	51.91	40.23	55.13	78.12	41.06
chr6	140758359	140758744	386	3.85811	3.97613	3.72956	0.030658	0.622127	0.852441	7.01	18.91	7	25.78	15.68	20.04	6.46	15.57	14.37	8.41	18.98	15.79
chr10	100377619	100378195	577	7.59333	7.5378	7.64679	-0.0334175	0.622145	0.852449	218.37	201.09	169.58	236.22	138.99	150.71	200.38	230.12	229.91	131.75	291.3	118.98
chr1	58739936	58740374	439	5.02886	4.93064	5.12083	-0.0323998	0.622148	0.852449	36.06	35.23	11.67	34.1	37.06	28.86	54.94	30.28	30.18	31.77	32.12	29.48
chr8	127977720	127978091	372	6.23517	6.32912	6.13469	0.0308558	0.622152	0.852449	81.14	71.33	35.78	89	84.11	121.05	64.64	56.23	35.92	34.57	172.3	57.91
chr7	39985346	39986159	814	5.45177	5.52553	5.37404	0.0327453	0.622159	0.85245	50.08	33.51	45.12	48.24	51.32	48.1	29.09	49.31	60.35	24.29	58.41	27.38
chr4	10069300	10069672	373	4.77663	4.64791	4.89479	-0.031491	0.62218	0.85247	24.04	12.03	29.56	39.09	19.24	26.45	58.18	22.49	27.3	15.88	33.58	21.06
chr6	117478060	117478684	625	7.64407	7.57004	7.71448	-0.0323723	0.622201	0.85249	190.32	222.57	104.24	149.72	248.04	225.26	277.95	104.68	248.59	166.32	329.99	132.67
chr1	160971331	160972363	1033	7.40392	7.49329	7.30866	0.0310015	0.62221	0.852495	110.19	135.78	439.51	187.14	102.64	105.82	100.19	166.1	74.72	194.35	171.57	244.27
chr3	10738602	10739553	952	6.23662	6.28931	6.18193	0.0326001	0.622222	0.852495	78.13	60.15	99.57	70.7	112.62	48.1	103.42	57.96	40.23	88.77	52.57	92.66
chr1	161176069	161176404	336	7.24748	7.16059	7.32944	-0.0316764	0.622223	0.852495	206.35	145.23	86.35	153.87	137.56	129.07	281.18	78.72	54.6	155.11	196.39	199
chr13	114029821	114030947	1127	5.91747	5.82985	6.00008	-0.0322625	0.622241	0.852502	26.04	72.19	77.79	42.42	43.48	79.36	96.96	69.21	38.8	57	52.57	69.49
chr19	43584143	43584776	634	6.23219	6.29822	6.163	0.0325383	0.622241	0.852502	52.09	60.15	117.46	66.54	54.88	121.05	71.1	102.08	51.73	82.23	53.3	69.49
chr12	53997376	53997932	557	5.33972	5.35426	5.32503	0.033455	0.622252	0.852508	45.08	30.94	36.56	38.26	44.9	49.7	67.87	35.47	33.05	36.44	35.04	32.64
chr4	156036494	156037028	535	4.07946	4.19482	3.95408	0.0298496	0.622258	0.852508	11.02	8.59	33.45	31.61	16.39	8.82	6.46	12.98	30.18	17.75	18.25	7.37
chr20	3908741	3909009	269	5.7921	5.88936	5.68781	0.031187	0.622275	0.852517	51.09	31.8	97.24	107.3	31.36	36.88	25.86	64.88	37.36	71.01	62.79	47.38
chr20	43699989	43700704	716	5.19713	5.25287	5.13914	0.0324438	0.62228	0.852517	29.05	44.69	24.11	34.1	39.91	56.92	42.02	19.03	31.61	32.7	38.69	47.38
chr10	101893990	101894198	209	4.96433	4.83449	5.08345	-0.0317693	0.622284	0.852517	35.06	27.5	31.89	23.29	21.38	32.07	74.34	22.49	24.43	20.56	41.61	20.01
chr17	27461436	27461760	325	6.00308	5.96597	6.03925	-0.0341217	0.622309	0.852543	64.11	60.15	70.01	72.36	49.89	58.52	61.41	67.48	60.35	57	88.34	60.02
chr7	107659621	107660050	430	6.23157	6.15444	6.3048	-0.0317139	0.622321	0.852545	42.07	42.11	146.24	81.51	57.73	57.72	71.1	98.62	47.42	62.6	76.66	117.93
chr9	5500616	5501214	599	4.85296	4.72235	4.97273	-0.0307787	0.622329	0.852545	29.05	40.39	8.56	25.78	24.95	29.66	64.64	32.87	21.55	11.21	32.85	25.27
chr16	85153500	85154191	692	6.06898	6.12974	6.00554	0.0322783	0.622329	0.852545	98.17	69.61	56.01	116.45	40.63	39.28	87.26	67.48	48.86	69.14	47.45	65.28
