## Supplemental Table S5 for "Enhanced EBNA2-dependent activity in EBV-transformed B cells from patients with multiple sclerosis" (part 31 of 36)

### Sheet: EBV (continued)
seqnames	start	end	width	Conc	Conc_hc	Conc_ms	Fold	p.value	FDR	HC-1	HC-2	HC-3	HC-8	HC-4	HC-5	MS-1	MS-2	MS-3	MS-12	MS-4	MS-5
chr11	125512168	125512458	291	5.77311	5.8526	5.68897	0.0307552	0.622352	0.852567	107.18	22.34	39.67	73.19	44.19	60.12	84.03	48.45	48.86	33.64	76.66	17.9
chr5	59809815	59810624	810	5.94107	5.88904	5.99129	-0.0330183	0.622359	0.852568	69.12	70.47	35.78	61.55	51.32	67.34	38.78	48.45	100.59	79.42	55.49	58.96
chr1	161487066	161487638	573	6.25536	6.20212	6.30671	-0.0340851	0.622368	0.852571	84.14	89.37	56.79	65.71	65.57	80.16	96.96	79.59	70.41	87.83	85.42	54.75
chr8	29036346	29036900	555	4.71356	4.62501	4.79698	-0.031013	0.622392	0.852584	10.02	20.62	18.67	30.77	20.67	47.3	19.39	37.2	47.42	18.69	24.09	20.01
chr1	230066611	230068424	1814	11.2698	11.2996	11.2394	0.0336063	0.622398	0.852584	2101.54	2144.94	3183.16	2862.05	2315.04	2517.17	2323.81	1924.87	2388.21	2511.62	2527.53	2830.22
chrX	100614973	100615600	628	6.01208	5.94903	6.07248	-0.0329881	0.62241	0.852584	56.09	59.3	88.68	34.93	75.55	56.12	61.41	43.26	71.85	74.75	59.87	92.66
chrX	11750780	11751973	1194	6.47732	6.54349	6.40797	0.032284	0.622414	0.852584	76.13	67.03	157.91	84.01	78.4	96.2	93.73	121.98	48.86	66.34	53.3	125.3
chr9	30078183	30078721	539	4.27665	4.16935	4.37652	-0.0304069	0.622418	0.852584	7.01	24.92	12.45	9.15	19.96	34.47	22.62	23.36	25.87	15.88	28.47	8.42
chr16	72590226	72591070	845	8.25612	8.30257	8.20813	0.0342758	0.622422	0.852584	272.46	228.59	421.62	341.85	271.56	358.34	223.01	339.99	326.19	245.74	363.58	275.86
chr16	89484879	89485951	1073	9.82824	9.85799	9.79787	0.0333401	0.622423	0.852584	1076.81	835.29	923.36	1045.51	832.5	854.56	824.16	738.8	902.41	774.6	1035.25	1065.54
chr12	89682275	89682868	594	5.21768	5.11628	5.31242	-0.0305206	0.622446	0.852584	24.04	39.53	41.23	16.64	57.02	29.66	48.48	74.4	8.62	25.23	34.31	47.38
chr22	23242672	23243601	930	6.70192	6.76284	6.63832	0.0318054	0.622449	0.852584	96.16	61.01	119.02	187.14	129.72	58.52	177.76	68.34	74.72	127.08	80.31	69.49
chr9	19108101	19108385	285	4.19982	4.30452	4.08692	0.0311961	0.622464	0.852584	17.03	20.62	17.11	27.45	17.11	19.24	9.7	12.11	14.37	38.31	11.68	15.79
chr16	11506278	11507516	1239	7.08295	7.0143	7.14847	-0.0324897	0.62247	0.852584	161.27	108.28	77.01	75.69	193.87	159.53	126.05	86.51	209.8	110.26	162.81	155.83
chr16	58260287	58260573	287	3.94852	4.07683	3.80768	0.0307557	0.622473	0.852584	19.03	12.89	13.22	26.62	20.67	8.82	6.46	15.57	5.75	26.16	15.33	14.74
chr8	39511331	39512309	979	5.74067	5.53342	5.92186	-0.0245435	0.622481	0.852584	24.04	52.42	34.23	0	60.58	106.62	119.58	50.18	47.42	57.93	23.36	65.28
chr5	74402424	74402961	538	4.80747	4.9066	4.70103	0.0301263	0.622484	0.852584	26.04	60.15	9.33	19.13	42.05	23.25	25.86	33.74	14.37	23.36	12.41	46.33
chr5	149674715	149675031	317	4.8454	4.77927	4.90862	-0.0314184	0.622486	0.852584	33.06	32.66	14	14.14	29.22	41.69	19.39	19.03	35.92	29.9	49.65	26.32
chrX	20452268	20453245	978	6.63742	6.69949	6.57256	0.0340731	0.622489	0.852584	111.19	90.23	78.57	106.46	116.89	120.25	51.71	82.19	107.77	99.04	112.43	117.93
chr5	150050098	150050562	465	4.82994	4.86855	4.79028	0.031663	0.62249	0.852584	20.03	24.06	28	52.4	29.94	20.84	51.71	32.01	14.37	21.49	21.17	25.27
chr11	85094795	85095115	321	3.87946	3.81442	3.9417	-0.0303634	0.622491	0.852584	9.02	6.02	13.22	15.8	17.11	23.25	3.23	14.71	22.99	11.21	28.47	11.58
chr2	67633630	67633934	305	3.53119	3.63654	3.41753	0.0296878	0.622513	0.852605	10.02	12.03	8.56	24.95	7.84	11.22	12.93	24.22	5.75	6.54	7.3	7.37
chr6	89400558	89401909	1352	6.68872	6.74494	6.63022	0.0329765	0.622523	0.85261	123.21	115.15	140.02	137.24	79.83	48.1	113.12	102.95	87.65	86.9	77.39	126.35
chr15	34689876	34690703	828	5.05973	4.83399	5.25489	-0.0226756	0.622529	0.85261	23.04	22.34	22.56	3.33	47.75	52.11	0	9.52	17.24	37.38	146.02	18.95
chr12	43675562	43676058	497	4.34388	4.48273	4.19022	0.0307533	0.622539	0.85261	20.03	26.64	14.78	14.97	19.24	38.48	0	32.01	12.93	26.16	22.63	15.79
chr11	120545799	120546248	450	4.50346	4.3821	4.6154	-0.0311363	0.622542	0.85261	26.04	22.34	17.89	13.31	33.5	12.02	42.02	22.49	10.06	22.43	15.33	34.75
chr16	24986540	24987282	743	6.27818	6.20123	6.35124	-0.0319056	0.622553	0.852617	75.13	50.7	48.23	128.09	78.4	60.93	67.87	56.23	153.75	67.28	94.18	50.54
chr1	243101463	243102216	754	6.83014	6.76953	6.8883	-0.0327527	0.622572	0.852633	150.25	137.5	70.01	126.43	118.32	52.11	96.96	135.82	142.26	150.44	100.02	85.29
chr4	26131649	26133180	1532	9.539	9.62461	9.44798	0.0310401	0.62258	0.852636	1004.69	697.79	879.02	1033.87	582.32	538.71	513.89	927.4	185.37	742.83	927.2	893.92
chr10	71396066	71397510	1445	6.64651	6.70398	6.58665	0.0333867	0.622587	0.852637	66.11	127.18	93.35	113.95	137.56	87.38	77.57	105.54	102.02	136.42	63.52	91.6
chr7	20541654	20542394	741	5.45452	5.33712	5.56308	-0.0295688	0.622622	0.852669	31.05	36.95	112.8	12.48	29.22	20.04	48.48	44.99	34.49	56.06	17.52	82.13
chr10	99845679	99846836	1158	7.79489	7.81583	7.77365	0.0338866	0.622623	0.852669	241.41	228.59	210.81	203.78	250.89	216.44	268.26	224.06	238.53	210.24	178.14	193.74
chr10	118259276	118259787	512	4.6584	4.71669	4.59765	0.0319332	0.622635	0.852675	41.07	25.78	17.11	30.77	27.8	15.23	35.55	16.44	15.81	26.16	29.2	22.11
chr14	32215789	32216306	518	4.37617	4.48285	4.26098	0.029781	0.62264	0.852675	40.07	24.92	12.45	21.63	20.67	14.43	25.86	6.92	7.18	14.02	45.26	15.79
chr16	73065908	73067166	1259	6.19454	6.14096	6.24619	-0.0338004	0.62266	0.85269	54.09	93.67	76.23	55.73	75.55	68.14	80.8	87.38	56.04	86.9	56.95	87.39
chr16	88069325	88070342	1018	9.0622	8.99857	9.12314	-0.0332524	0.622664	0.85269	599.01	597.25	370.28	538.14	630.79	333.49	1053.63	383.24	395.16	478.4	480.39	554.88
chr9	124393912	124394800	889	5.97928	6.05289	5.90172	0.0332391	0.622683	0.852701	59.1	58.44	92.57	79.02	62.72	46.5	38.78	67.48	53.17	74.75	80.31	44.22
chr12	14283334	14284755	1422	8.71762	8.74475	8.68998	0.0341555	0.62271	0.852701	444.75	421.08	442.62	327.71	458.3	479.38	526.82	367.67	441.14	331.71	343.14	467.49
chr15	101007745	101009090	1346	8.88532	8.90979	8.86043	0.0334546	0.622716	0.852701	498.84	409.91	510.3	466.61	503.92	496.22	510.66	416.12	564.72	454.11	357.74	485.39
chr22	37383259	37383668	410	4.80234	4.86771	4.73386	0.0323324	0.622717	0.852701	32.05	30.94	22.56	27.45	28.51	33.67	22.62	37.2	40.23	27.1	14.6	17.9
chr11	65301708	65302486	779	5.4343	5.39678	5.47087	-0.0328712	0.622718	0.852701	38.06	44.69	45.9	35.77	37.06	51.31	12.93	38.93	73.28	47.65	53.3	40.01
chr9	6893603	6894889	1287	8.52012	8.55495	8.48443	0.03404	0.622728	0.852701	374.63	365.22	407.62	316.07	422.67	370.36	297.34	269.05	441.14	370.95	374.53	395.89
chr19	41882588	41884709	2122	11.1167	11.1373	11.0957	0.0301506	0.622729	0.852701	2325.91	1916.35	2539.83	2472.79	2062.01	2198.12	2217.15	2051.17	2395.4	2018.27	2228.19	2220.59
chr15	100872780	100873380	601	5.50209	5.4333	5.56776	-0.0334004	0.622732	0.852701	58.1	51.56	42.01	31.61	39.91	36.07	54.94	38.06	64.66	40.18	46.72	40.01
chr1	198174242	198174937	696	6.59734	6.65334	6.53908	0.0337318	0.622733	0.852701	100.17	110.86	127.58	93.16	91.23	80.97	87.26	127.17	54.6	111.19	76.66	101.08
chr5	131594997	131596106	1110	7.40618	7.34687	7.46315	-0.0329315	0.62275	0.852701	176.3	133.2	104.24	168.01	181.75	213.24	155.14	158.31	198.3	101.85	302.98	142.14
chr10	103459665	103460232	568	5.01618	4.96648	5.06423	-0.0329321	0.62276	0.852701	37.06	39.53	22.56	24.12	30.65	33.67	25.86	23.36	43.11	32.7	43.07	32.64
chr8	104336877	104337491	615	5.50764	5.46637	5.54776	-0.0330969	0.62277	0.852701	43.07	56.72	32.67	44.08	47.04	41.69	38.78	63.15	31.61	42.05	67.17	37.9
chr5	121399758	121400367	610	5.8969	5.82499	5.96539	-0.0319563	0.622775	0.852701	59.1	31.8	79.35	34.93	55.6	79.36	45.25	70.94	74.72	66.34	29.2	88.44
chr11	31326565	31327270	706	5.76067	5.85593	5.65867	0.0312772	0.622776	0.852701	69.12	66.17	29.56	30.77	61.3	90.59	19.39	83.05	73.28	39.24	55.49	32.64
chr10	88080210	88080574	365	7.5279	7.5825	7.47115	0.0338462	0.622777	0.852701	226.38	154.68	188.25	155.54	171.06	254.12	155.14	220.6	112.08	153.24	235.08	188.47
chr4	18593398	18594068	671	5.66902	5.74468	5.58916	0.0331255	0.622779	0.852701	61.1	53.28	41.23	63.21	55.6	47.3	25.86	54.5	58.92	74.75	37.96	36.85
chr9	92631392	92632187	796	6.36738	6.46558	6.262	0.0305956	0.622792	0.852701	57.1	89.37	52.9	117.28	74.13	139.49	58.18	51.04	18.68	72.88	172.3	87.39
chr9	22050533	22051366	834	5.76011	5.69232	5.82487	-0.0331194	0.622792	0.852701	48.08	42.11	45.12	34.1	66.29	74.55	64.64	40.66	58.92	45.78	70.09	60.02
chr14	22464173	22465627	1455	9.83771	9.86134	9.81368	0.0307841	0.622793	0.852701	860.45	859.35	1041.6	854.21	953.67	1011.68	853.25	865.97	788.89	909.16	976.84	1005.53
chr19	4682779	4683247	469	5.13178	5.06331	5.19714	-0.0320082	0.622815	0.852723	18.03	48.98	42.78	20.79	42.77	27.26	32.32	29.41	24.43	54.19	38.69	41.06
chr4	153344234	153345971	1738	10.2511	10.2164	10.285	-0.0340982	0.622823	0.852725	1162.96	1068.17	1314.65	979.8	1317.89	1294.66	1199.07	936.91	1605.08	1293.19	984.14	1467.76
chr17	1669190	1669950	761	6.54468	6.58075	6.50768	0.0342501	0.622845	0.852746	88.15	113.43	67.68	107.3	104.78	92.99	100.19	89.11	94.84	102.78	83.23	75.81
chr19	2264388	2264621	234	6.61126	6.64834	6.57319	0.0337018	0.62285	0.852746	115.19	137.5	67.68	76.52	104.78	100.21	126.05	70.94	110.65	92.5	79.58	91.6
chr9	123895520	123896284	765	5.74624	5.67251	5.81638	-0.0332226	0.622868	0.852761	35.06	44.69	64.57	57.39	50.61	53.71	71.1	44.99	68.97	43.92	72.28	36.85
chr1	184708161	184708898	738	5.42731	5.38127	5.47193	-0.0321895	0.622895	0.852789	54.09	33.51	43.56	29.11	51.32	38.48	19.39	46.72	43.11	26.16	73.01	57.91
chr13	19664749	19665135	387	4.39498	4.34778	4.44068	-0.0318812	0.622924	0.85282	14.02	36.09	21	17.47	13.54	20.04	12.93	22.49	17.24	26.16	24.09	27.38
chr3	196279284	196279836	553	6.65555	6.60044	6.70863	-0.0337168	0.62294	0.852833	122.21	73.04	91.79	99.81	91.95	103.41	103.42	100.35	162.38	87.83	105.13	68.44
chr1	44783880	44785158	1279	8.37322	8.4104	8.33505	0.0342498	0.622951	0.852841	342.58	287.88	315.83	339.35	380.61	375.17	284.42	277.7	405.22	392.44	338.76	239.01
chr5	115208914	115209919	1006	9.62666	9.59354	9.65904	-0.0336478	0.622961	0.852841	826.39	795.76	718.78	719.46	856.02	719.08	998.69	682.57	593.46	770.87	941.8	863.39
chr6	114989115	114990179	1065	6.88072	6.95414	6.80336	0.0319302	0.622965	0.852841	113.19	96.25	112.8	240.38	49.89	131.47	116.35	134.96	81.91	118.67	144.56	73.7
chr5	103232478	103232717	240	4.79431	4.724	4.86134	-0.0324762	0.62298	0.852847	28.05	25.78	19.45	28.28	31.36	25.65	25.86	26.82	31.61	35.51	14.6	40.01
chr11	65308089	65309098	1010	6.42788	6.45773	6.39739	0.0342203	0.622982	0.852847	84.14	78.2	78.57	98.15	90.52	97.8	93.73	74.4	116.39	70.08	79.58	71.6
chr2	9799233	9800494	1262	7.86874	7.82343	7.91268	-0.0342108	0.622998	0.852861	222.37	211.4	185.92	248.69	256.59	234.08	232.7	231.85	344.87	268.17	210.26	157.94
chr9	81894985	81895232	248	4.05278	4.12012	3.98215	0.0311913	0.623005	0.852862	12.02	23.2	24.89	15.8	9.98	18.44	19.39	15.57	10.06	16.82	8.76	24.22
chr6	7073403	7074542	1140	9.47232	9.43375	9.50989	-0.034294	0.623033	0.852881	701.18	618.73	952.92	721.13	556.67	598.83	743.36	922.21	492.87	672.76	717.67	825.48
chr5	134039352	134040240	889	7.77439	7.74241	7.80567	-0.0340687	0.623034	0.852881	191.32	203.67	274.6	193.8	226.66	194.8	200.38	215.41	228.48	212.11	217.56	268.49
chr18	10689716	10690612	897	5.47089	5.56221	5.37339	0.0320078	0.623038	0.852881	28.05	79.92	42.01	36.6	52.03	44.89	16.16	47.58	47.42	63.54	44.53	29.48
chr7	102412642	102412792	151	5.31761	5.36661	5.26689	0.0333781	0.623045	0.852882	36.06	36.95	32.67	45.75	39.2	56.92	35.55	37.2	51.73	30.83	33.58	42.12
chr9	134929296	134931065	1770	8.72741	8.79219	8.65959	0.0323268	0.623055	0.852887	396.67	581.78	434.07	514.02	438.35	295.01	465.41	275.97	502.93	460.65	121.19	600.16
chr7	42924096	42925520	1425	6.0714	6.13445	6.00546	0.0333406	0.623085	0.852918	56.09	73.9	76.23	68.2	54.88	92.19	38.78	68.34	100.59	45.78	63.52	68.44
chr20	17536681	17537510	830	7.03908	6.98291	7.09315	-0.0334562	0.62309	0.852918	133.22	165.85	77.01	100.64	160.37	121.85	132.51	112.46	186.8	151.37	142.36	93.71
chr12	111927701	111927939	239	3.86697	3.76889	3.9588	-0.030303	0.623112	0.852939	7.01	9.45	10.89	14.97	17.82	21.64	9.7	4.33	25.87	14.02	20.44	18.95
chr12	31477378	31477601	224	4.2563	4.20044	4.31009	-0.0310517	0.623136	0.852963	15.03	22.34	12.45	17.47	21.38	21.64	0	19.03	43.11	22.43	19.71	14.74
chr10	103515133	103516164	1032	7.58472	7.54514	7.62324	-0.0341017	0.623157	0.852978	200.34	183.9	169.58	194.63	178.19	194	184.22	226.66	125.01	170.06	292.76	184.26
chrX	23766645	23767965	1321	7.62893	7.75003	7.49672	0.0286875	0.62316	0.852978	131.22	281.01	120.57	157.2	202.42	399.22	71.1	208.49	66.1	426.08	87.61	224.27
chr19	41957877	41958118	242	7.81217	7.84643	7.77706	0.0338913	0.623167	0.852979	221.37	217.42	252.04	267.82	201	221.25	203.62	247.42	205.48	224.25	184.71	250.59
chr8	22917170	22917768	599	5.15391	5.22529	5.07881	0.032205	0.623179	0.852988	31.05	55	24.89	37.43	39.2	36.88	22.62	40.66	60.35	30.83	24.09	24.22
chr7	74659622	74660243	622	8.52021	8.48824	8.5515	-0.0340132	0.623193	0.852991	354.6	347.18	400.62	448.31	280.83	323.06	352.29	448.99	377.92	321.43	350.44	400.11
chr6	13668153	13668355	203	4.0028	4.12604	3.86804	0.0300777	0.623202	0.852991	25.04	13.75	29.56	19.13	9.27	8.02	9.7	25.95	8.62	6.54	16.79	20.01
chr15	73966284	73967198	915	7.96816	8.01014	7.92492	0.0342731	0.623203	0.852991	346.58	212.26	269.93	290.28	208.13	219.65	223.01	222.33	238.53	211.17	257.72	305.34
chr6	72702726	72703465	740	4.82753	4.76858	4.88417	-0.0309171	0.623212	0.852991	24.04	42.11	14.78	20.79	24.95	36.88	12.93	53.64	15.81	34.57	42.34	17.9
chr2	29238610	29238781	172	3.68198	3.76555	3.59327	0.030555	0.623223	0.852991	17.03	18.91	14.78	6.65	17.82	6.41	12.93	7.79	10.06	12.15	9.49	20.01
chr15	63751952	63752594	643	5.70229	5.62486	5.77576	-0.03314	0.623231	0.852991	49.08	53.28	43.56	58.22	27.8	64.13	80.8	61.42	43.11	51.39	46.72	45.28
chr7	55492389	55492805	417	5.18438	5.27263	5.09038	0.0307309	0.623264	0.852991	27.05	50.7	42.78	60.72	24.23	26.45	42.02	48.45	7.18	55.13	28.47	23.16
chr8	80957189	80957957	769	5.67383	5.76035	5.58179	0.0313326	0.623265	0.852991	39.07	67.03	58.34	59.05	71.28	30.46	35.55	67.48	24.43	62.6	20.44	76.86
chr16	53892110	53892369	260	4.55453	4.42155	4.67629	-0.0320767	0.623266	0.852991	26.04	20.62	12.45	24.12	22.1	23.25	48.48	19.9	25.87	15.88	21.17	22.11
chr17	29753684	29754553	870	8.09827	8.13879	8.05658	0.0342382	0.623271	0.852991	296.5	274.13	245.04	276.97	317.89	280.58	229.47	224.93	264.4	213.04	359.2	306.4
chr20	15540643	15541254	612	4.8734	4.97289	4.76655	0.0290201	0.623275	0.852991	32.05	37.81	31.89	54.06	8.55	24.05	48.48	33.74	2.87	11.21	17.52	49.49
chr11	65779834	65781683	1850	10.6141	10.6428	10.5849	0.033391	0.623283	0.852991	1340.26	1430.82	1920.63	1834.84	1514.61	1551.99	1499.65	1269.11	1689.86	1794.95	1287.86	1674.13
chr14	24013830	24014473	644	6.43772	6.46642	6.40844	0.033733	0.623287	0.852991	101.17	75.62	65.34	85.67	109.77	92.99	126.05	71.8	96.28	79.42	80.31	55.8
chr1	16334639	16335114	476	5.01317	5.06518	4.95921	0.033218	0.623295	0.852991	31.05	40.39	37.34	26.62	34.21	31.26	25.86	27.68	45.98	31.77	24.82	30.53
chr1	234851294	234852308	1015	7.11203	7.06159	7.16077	-0.0336983	0.6233	0.852991	172.29	129.76	132.24	96.48	124.02	146.7	155.14	148.8	130.76	99.04	213.18	111.61
chr1	12143102	12144161	1060	8.09166	8.05858	8.124	-0.0342566	0.623303	0.852991	248.42	275.85	334.5	253.68	258.73	228.47	242.4	320.96	254.34	260.69	370.15	225.32
chr9	15670134	15671319	1186	6.4046	6.26069	6.53544	-0.0278735	0.623309	0.852991	90.15	85.08	35.78	6.65	87.67	154.72	90.5	96.03	158.06	48.59	68.63	94.76
chr7	129500003	129500504	502	6.51678	6.58482	6.44537	0.0314201	0.623317	0.852991	84.14	76.48	119.02	103.97	103.35	88.98	142.21	54.5	31.61	153.24	42.34	98.97
chr10	97400082	97400606	525	6.90082	6.83895	6.96015	-0.0324573	0.623325	0.852991	74.12	124.61	136.13	119.77	124.02	108.22	80.8	144.47	107.77	224.25	61.33	128.45
chr14_GL000225v1_random	21350	21616	267	4.96458	5.03925	4.88584	0.0313452	0.623327	0.852991	22.04	66.17	29.56	21.63	24.23	33.67	29.09	27.68	37.36	42.98	16.06	24.22
chr7	100217167	100218263	1097	9.57423	9.61167	9.5358	0.0341914	0.623332	0.852991	729.23	641.08	1045.49	842.56	617.25	818.48	555.9	859.92	899.53	677.43	703.79	757.04
chr2	191729349	191729508	160	3.55924	3.63171	3.48295	0.029619	0.623335	0.852991	9.02	2.58	15.56	17.47	12.12	17.64	19.39	15.57	2.87	12.15	6.57	10.53
chr1	30933158	30933826	669	6.1813	6.11478	6.24489	-0.0330764	0.623337	0.852991	54.09	90.23	80.9	64.88	71.99	53.71	96.96	76.99	35.92	97.18	60.6	87.39
chr12	124993458	124995765	2308	10.4108	10.3693	10.4511	-0.0342508	0.62334	0.852991	995.68	1089.66	1568.24	1453.9	1060.59	1768.43	1399.46	1080.52	1960	1220.31	1420	1319.3
chr11	61947349	61948122	774	6.71058	6.74774	6.67244	0.0339914	0.62334	0.852991	120.2	110.86	102.68	98.15	105.49	107.42	132.51	112.46	64.66	125.21	70.82	106.34
chr11	104060863	104061146	284	4.51208	4.42535	4.59388	-0.0309298	0.623359	0.853007	24.04	16.33	19.45	14.14	22.1	32.87	25.86	23.36	24.43	8.41	45.99	16.85
chr3	120794764	120795748	985	7.18118	7.2269	7.13396	0.0339114	0.623365	0.853007	209.35	180.46	106.57	138.9	156.09	107.42	151.9	126.31	140.82	171.93	130.68	121.08
chr9	29319577	29320548	972	5.68075	5.59935	5.75781	-0.0312551	0.623378	0.85301	44.07	27.5	51.34	58.22	45.62	64.13	58.18	99.49	31.61	40.18	75.2	20.01
chr3	112513989	112515115	1127	8.81403	8.84323	8.78421	0.0330772	0.623383	0.85301	550.93	438.27	434.07	476.59	459.02	396.82	449.25	429.96	372.17	399.92	509.59	484.34
chr2	25417891	25418114	224	7.41445	7.35149	7.47477	-0.0330308	0.623388	0.85301	174.29	128.9	160.25	210.43	149.68	156.32	232.7	273.37	80.47	145.76	149.67	185.31
chr12	53412786	53413413	628	5.8105	5.89559	5.72008	0.0322171	0.623396	0.85301	61.1	67.03	41.23	35.77	72.7	79.36	19.39	56.23	79.03	40.18	73.01	48.43
chr1	246931014	246932570	1557	11.3841	11.4154	11.3521	0.0337544	0.623399	0.85301	2565.32	2244.62	3438.31	2784.7	2676.41	2678.3	2278.56	1986.29	2925.63	2603.19	2657.48	3233.48
chr20	35522795	35523919	1125	6.09296	6.01333	6.16843	-0.0327423	0.623414	0.853021	55.09	73.04	50.56	45.75	99.79	63.33	96.96	56.23	91.96	76.62	70.82	38.96
chr18	49961158	49961683	526	5.25209	5.33884	5.1598	0.0304249	0.623453	0.853057	37.06	31.8	17.89	27.45	48.47	80.16	51.71	38.06	18.68	22.43	65.71	17.9
chr3	56959790	56960873	1084	7.59065	7.6783	7.49733	0.0308922	0.623454	0.853057	139.23	192.49	311.16	296.93	181.75	107.42	126.05	147.93	84.78	348.53	78.85	297.97
chr20	45290778	45291232	455	6.29474	6.20526	6.37899	-0.033424	0.623459	0.853057	71.12	79.06	56.79	79.85	80.54	75.35	148.67	57.96	87.65	72.88	60.6	71.6
chr13	67134409	67134733	325	4.03132	3.95694	4.10205	-0.0306721	0.623465	0.853058	28.05	13.75	8.56	6.65	24.95	11.22	12.93	12.98	15.81	18.69	22.63	20.01
chr14	99243395	99243741	347	3.31072	3.14391	3.46023	-0.0259848	0.623474	0.853061	5.01	6.87	3.11	12.48	0.71	24.85	12.93	3.46	4.31	3.74	32.12	9.48
chr16	69395943	69397010	1068	6.76929	6.71868	6.81819	-0.0333709	0.623494	0.853074	104.18	108.28	91.79	78.18	75.55	173.96	90.5	132.36	116.39	106.52	91.26	140.04
chr9	326795	327204	410	4.21282	4.12019	4.29985	-0.0302101	0.623497	0.853074	13.02	37.81	7	9.98	22.1	14.43	12.93	17.3	28.74	30.83	16.79	11.58
chr7	101691828	101692146	319	4.1331	4.2846	3.9638	0.0293856	0.623505	0.853074	11.02	25.78	14	20.79	9.27	36.07	0	36.33	7.18	19.62	16.79	13.69
chr2	60498305	60500374	2070	8.22109	8.26908	8.17145	0.0334395	0.623509	0.853074	252.42	336.01	331.38	190.47	437.63	303.02	391.07	278.56	211.23	341.98	177.41	329.56
chr11	43621879	43622183	305	4.02002	4.09789	3.93771	0.0290974	0.623537	0.853103	14.02	15.47	33.45	24.12	2.85	12.83	29.09	15.57	7.18	12.15	5.84	22.11
chr9	33135489	33135979	491	6.74531	6.81065	6.67688	0.0326496	0.623546	0.853103	148.25	99.68	141.58	62.38	119.03	102.61	84.03	89.97	145.13	105.59	136.52	52.65
chr10	95387422	95387746	325	5.05938	4.9704	5.14319	-0.0312993	0.623554	0.853103	41.07	27.5	35.78	32.44	19.24	32.07	45.25	45.85	34.49	9.34	51.84	25.27
chr7	34759585	34759748	164	3.45659	3.38983	3.5204	-0.0303375	0.623556	0.853103	6.01	15.47	10.11	8.32	8.55	14.43	6.46	7.79	8.62	23.36	13.14	9.48
chr19	17266474	17267790	1317	11.1022	11.1329	11.0708	0.03365	0.623571	0.853115	2406.05	2340.87	2661.19	2076.88	1954.39	2034.58	2126.66	1984.56	1620.88	2134.13	2177.82	2861.81
chr13	74017780	74018012	233	3.58297	3.47443	3.68392	-0.0301176	0.62358	0.853117	6.01	8.59	23.34	11.64	10.69	6.41	12.93	12.11	7.18	14.02	8.76	22.11
chr1	206933237	206933625	389	7.15007	7.09882	7.19957	-0.0341835	0.623585	0.853117	172.29	135.78	122.91	99.81	161.8	129.87	177.76	136.69	173.87	130.81	143.83	118.98
chr4	170138634	170139115	482	5.41106	5.45511	5.36563	0.0336304	0.623603	0.853128	43.07	49.84	37.34	33.27	55.6	44.09	45.25	44.99	37.36	45.78	35.04	38.96
chr1	19166138	19166418	281	5.11589	5.0395	5.18843	-0.0300906	0.623613	0.853128	62.1	30.94	14.78	21.63	40.63	27.26	3.23	63.15	35.92	19.62	45.26	51.59
chr1	202728931	202729614	684	5.73802	5.67469	5.79868	-0.0327641	0.623616	0.853128	74.12	51.56	43.56	40.76	49.18	47.3	51.71	41.53	87.65	34.57	70.09	48.43
chr2	175282377	175282657	281	4.40126	4.31431	4.48326	-0.0319046	0.623618	0.853128	21.04	22.34	19.45	9.15	24.95	22.45	25.86	12.11	21.55	27.1	23.36	24.22
chr17	19384227	19385118	892	5.89513	5.93517	5.85394	0.0327713	0.623626	0.853129	50.08	78.2	58.34	44.91	63.44	72.15	80.8	70.94	71.85	51.39	29.93	42.12
chr1	109802078	109803002	925	5.65815	5.56186	5.7484	-0.0299939	0.623646	0.853149	16.03	58.44	42.78	40.76	35.64	89.78	38.78	43.26	35.92	31.77	140.17	32.64
chr19	42438401	42438932	532	6.85832	6.80574	6.90905	-0.0340908	0.623654	0.85315	139.23	113.43	102.68	91.49	122.59	101.81	158.37	100.35	79.03	122.4	131.41	129.51
chr7	33423071	33424110	1040	6.5002	6.4478	6.55075	-0.0337995	0.62366	0.85315	98.17	104.84	70.79	74.03	93.37	82.57	96.96	64.02	113.52	69.14	114.62	104.24
chrX	135497948	135498574	627	5.31977	5.37186	5.26572	0.0330469	0.623676	0.853154	53.09	31.8	42.78	34.1	50.61	36.07	48.48	30.28	24.43	38.31	50.38	38.96
chr20	8043621	8044007	387	5.14148	5.16527	5.11728	0.0326827	0.623687	0.853154	37.06	40.39	23.34	38.26	37.78	38.48	61.41	25.09	20.12	37.38	28.47	35.8
chr3	6516686	6517082	397	4.0931	3.98874	4.19042	-0.0288556	0.623691	0.853154	30.05	17.19	27.23	10.81	3.56	6.41	16.16	16.44	10.06	14.02	42.34	10.53
chr21	46347761	46348190	430	4.66778	4.57017	4.7592	-0.030981	0.623692	0.853154	20.03	34.37	25.67	17.47	18.53	26.45	32.32	17.3	12.93	25.23	16.79	57.91
chr1	178643318	178643497	180	3.30649	3.45479	3.14118	0.0301707	0.623701	0.853154	19.03	6.87	7.78	5.82	14.26	12.02	0	8.65	12.93	10.28	9.49	11.58
chr6	32608392	32608615	224	5.97098	5.89616	6.04211	-0.0322137	0.623701	0.853154	43.07	42.97	61.45	40.76	90.52	78.56	61.41	75.26	84.78	37.38	45.99	90.55
chr8	19928050	19929520	1471	6.3987	6.34841	6.44729	-0.032895	0.623727	0.853171	53.09	83.36	72.34	77.35	84.11	118.64	54.94	120.25	64.66	109.32	62.79	111.61
chr21	14076398	14076846	449	4.42479	4.3041	4.53617	-0.0287026	0.623728	0.853171	6.01	30.08	20.23	15.8	13.54	32.87	16.16	8.65	10.06	54.19	8.03	42.12
chr13	91312146	91312648	503	5.69704	5.64616	5.74619	-0.0325661	0.623732	0.853171	63.11	61.87	30.34	53.23	27.8	64.13	38.78	66.61	61.79	46.72	64.98	43.17
chrX	154308188	154308886	699	6.64512	6.68748	6.60149	0.0341532	0.623751	0.853188	99.17	117.73	108.91	88.17	115.47	88.98	96.96	73.53	84.78	127.08	97.1	103.19
chr8	81147024	81147606	583	6.04666	5.9631	6.12564	-0.0320441	0.623796	0.85324	69.12	87.65	56.01	29.94	82.68	48.9	103.42	54.5	58.92	45.78	103.67	52.65
chr6	42389788	42391106	1319	7.56068	7.64686	7.46902	0.0311915	0.623809	0.85325	148.25	276.71	91.79	252.02	141.13	292.6	90.5	202.44	63.23	192.48	270.13	244.27
chr7	151351106	151351346	241	6.92896	6.89367	6.96341	-0.0340341	0.62383	0.85327	156.26	106.56	108.91	118.11	103.35	120.25	84.03	148.8	150.88	108.39	102.94	153.72
chr3	58607873	58608204	332	4.55787	4.48401	4.62813	-0.0308297	0.623837	0.853271	28.05	37.81	14	21.63	13.54	19.24	22.62	12.11	12.93	27.1	43.07	30.53
chr4	4406642	4407398	757	5.44133	5.33733	5.53833	-0.0321164	0.623855	0.853271	33.06	49.84	31.89	20.79	61.3	45.69	77.57	39.79	48.86	46.72	34.31	31.59
chr1	157269548	157270217	670	5.56566	5.49301	5.63484	-0.0320098	0.623859	0.853271	48.08	59.3	48.23	35.77	62.01	16.83	42.02	37.2	63.23	51.39	37.96	66.33
chr20	53839270	53840007	738	8.02445	8.07533	7.97172	0.0337233	0.623861	0.853271	354.6	280.15	166.47	275.31	264.43	277.37	242.4	221.47	214.11	173.8	360.66	293.76
chr11	1844069	1844866	798	7.02299	7.06698	6.97762	0.0335256	0.623863	0.853271	181.31	105.7	163.36	151.38	109.77	92.99	174.53	121.98	103.46	104.65	152.59	98.97
chr2	186493081	186493597	517	4.68953	4.82252	4.54301	0.0306095	0.623871	0.853273	27.05	33.51	14	31.61	36.35	27.26	0	44.12	14.37	29.9	33.58	17.9
chr1	150018180	150018910	731	5.37327	5.33556	5.41003	-0.0330787	0.623879	0.853276	46.08	50.7	28.78	47.41	35.64	33.67	25.86	44.99	53.17	30.83	51.84	48.43
chr9	19441212	19442616	1405	7.45008	7.42457	7.47514	-0.0339586	0.623888	0.85328	197.33	183.04	169.58	139.73	176.76	164.34	151.9	179.94	181.06	169.12	213.91	171.62
chr6	26493123	26493800	678	5.67258	5.72938	5.61345	0.0323196	0.623899	0.853287	49.08	65.31	23.34	42.42	81.25	56.92	54.94	50.18	64.66	41.11	45.99	36.85
chr8	38726347	38727493	1147	6.32809	6.40187	6.25033	0.0317318	0.623919	0.853298	101.17	78.2	106.57	62.38	113.33	45.69	71.1	53.64	53.17	118.67	40.15	120.03
chr1	203287141	203287931	791	10.3466	10.3702	10.3227	0.0319266	0.62392	0.853298	1385.33	1210.82	1489.67	1502.97	1223.81	1128.72	1438.24	1391.96	1054.72	1259.55	1271.79	1267.7
chr5	78404473	78405673	1201	7.12228	7.06861	7.17404	-0.0332602	0.623929	0.853301	103.17	101.4	219.37	113.95	104.78	162.73	109.89	144.47	193.99	115.86	147.48	154.78
chr1	19140556	19141006	451	4.67115	4.57205	4.76388	-0.0317343	0.62394	0.853307	16.03	28.36	24.11	24.95	29.22	20.04	42.02	17.3	8.62	31.77	30.66	32.64
chr7	23595058	23595949	892	9.50769	9.55983	9.45359	0.0334633	0.623946	0.853307	629.06	507.88	889.91	982.3	898.79	620.47	659.33	352.1	560.41	867.11	823.53	944.46
chr4	94256953	94257105	153	3.40729	3.33775	3.47363	-0.0308062	0.623955	0.85331	8.01	9.45	10.11	10.81	7.84	14.43	6.46	6.06	12.93	11.21	13.14	16.85
chr14	78969027	78969456	430	5.11329	5.02487	5.19661	-0.032606	0.623976	0.853323	31.05	28.36	24.11	34.93	39.2	37.68	42.02	24.22	60.35	28.03	30.66	34.75
chr4	113327638	113327904	267	3.8606	3.99478	3.71265	0.0301471	0.62398	0.853323	20.03	22.34	7.78	16.64	12.83	16.03	9.7	16.44	2.87	14.95	26.28	8.42
chr2	88844142	88844358	217	5.91754	5.81735	6.01123	-0.0308605	0.623983	0.853323	51.09	76.48	43.56	64.04	59.87	43.29	100.19	126.31	28.74	49.52	21.17	61.07
chr9	130432495	130434013	1519	6.893	6.93629	6.84837	0.034058	0.623998	0.853335	105.18	139.21	91.79	118.11	161.08	119.45	109.89	105.54	107.77	139.22	94.18	134.77
chr6	31339007	31339746	740	5.38564	5.17254	5.57128	-0.0236461	0.624016	0.85335	5.01	6.87	26.45	41.59	56.31	80.16	19.39	78.72	112.08	60.73	8.03	6.32
chr15	92882000	92883581	1582	11.2238	11.2539	11.1931	0.0335963	0.624026	0.85335	2019.4	2237.75	3142.7	2460.32	2332.15	2460.25	2453.09	1812.4	2135.31	2225.7	2575.71	2846.01
chr7	64793946	64795130	1185	10.0002	10.0233	9.97682	0.0314443	0.624028	0.85335	951.6	1013.17	1208.07	1008.08	1084.11	978.81	985.76	802.82	1097.83	1068.93	1010.43	1080.29
chr1	59762516	59763045	530	5.65009	5.71827	5.57853	0.0323948	0.624056	0.853375	53.09	81.64	39.67	39.92	53.46	48.1	51.71	52.77	18.68	63.54	45.26	54.75
chr15	20244731	20245219	489	4.41141	4.26571	4.54373	-0.029184	0.624059	0.853375	5.01	49.84	25.67	6.65	11.4	16.83	42.02	22.49	12.93	23.36	13.87	25.27
chr2	39244946	39245191	246	3.5621	3.70433	3.4043	0.0292208	0.62408	0.853386	10.02	6.02	15.56	8.32	7.84	30.46	3.23	10.38	7.18	7.48	13.14	22.11
chr12	26749757	26751108	1352	9.94329	9.97044	9.91562	0.0319105	0.624092	0.853386	1079.82	1062.16	1106.95	915.76	844.62	1010.08	804.77	862.51	1083.46	1052.12	1038.17	953.94
chr1	30749814	30750181	368	8.34237	8.37013	8.31407	0.0340969	0.624092	0.853386	361.61	328.27	315.05	413.38	294.37	272.56	433.09	296.73	264.4	284.05	334.38	296.92
chrX	132033015	132033701	687	5.69653	5.64122	5.7498	-0.0322805	0.624094	0.853386	76.13	42.97	31.12	74.86	33.5	40.88	32.32	54.5	73.28	53.26	45.26	64.23
chr5	139275795	139276177	383	6.98914	7.03902	6.93749	0.0328986	0.624101	0.853386	164.28	152.11	81.68	165.52	126.87	98.6	184.22	153.12	73.28	128.01	88.34	108.45
chr8	59968807	59969799	993	8.78857	8.75512	8.82126	-0.0338451	0.624106	0.853386	476.8	433.11	457.4	385.93	444.76	394.41	465.41	320.09	492.87	409.26	559.97	466.44
chr5	43037899	43038195	297	7.63788	7.59378	7.68068	-0.0334692	0.624119	0.853386	185.31	212.26	163.36	242.87	159.66	195.6	90.5	191.19	280.21	176.6	267.21	225.32
chr1	201847273	201847674	402	4.42322	4.47567	4.36878	0.0310991	0.624123	0.853386	22.04	12.89	31.89	25.78	19.24	21.64	35.55	14.71	5.75	30.83	16.06	21.06
chr18	13609284	13609503	220	7.07647	7.03868	7.11329	-0.0340052	0.624124	0.853386	130.22	103.12	179.69	133.08	129.72	113.03	113.12	158.31	122.14	108.39	170.84	157.94
chr3	158118148	158118695	548	4.80559	4.88499	4.72158	0.0316523	0.624131	0.853386	32.05	41.25	26.45	18.3	19.96	39.28	29.09	42.39	17.24	27.1	27.74	14.74
chr10	73956419	73957859	1441	9.38364	9.3472	9.41919	-0.0339966	0.624177	0.85344	627.06	778.57	639.43	572.24	643.62	646.93	711.04	573.57	885.16	647.53	491.34	799.16
chr21	35217472	35217995	524	5.8706	5.94645	5.79054	0.0311307	0.624195	0.853449	99.17	46.4	63.79	74.86	57.73	28.06	61.41	86.51	87.65	31.77	32.12	32.64
chr2	20758849	20759358	510	4.83823	4.90048	4.77316	0.0314609	0.624196	0.853449	24.04	29.22	44.34	14.97	24.95	41.69	35.55	33.74	17.24	24.29	15.33	37.9
chr1	1797840	1798296	457	6.53261	6.57931	6.48435	0.0330465	0.624203	0.85345	127.21	123.75	60.68	69.87	104.06	88.18	126.05	59.69	70.41	78.49	101.48	101.08
chr7	10941055	10941277	223	6.42428	6.37272	6.47407	-0.0331474	0.624217	0.85346	82.14	105.7	71.57	82.34	77.69	77.76	54.94	90.84	150.88	59.8	73.74	103.19
chr20	19047633	19048031	399	4.10665	4.24525	3.95331	0.0299442	0.624229	0.853462	27.05	18.91	17.11	15.8	15.68	19.24	3.23	26.82	8.62	36.44	7.3	10.53
chr2	156322020	156323169	1150	7.16572	7.10491	7.22407	-0.0340296	0.624235	0.853462	114.19	145.23	122.91	147.22	143.26	153.11	226.24	163.51	130.76	132.68	143.83	100.03
chr14	53620900	53621923	1024	7.22933	7.17129	7.28513	-0.0331355	0.624237	0.853462	113.19	148.67	248.15	125.59	135.42	93.79	168.06	186.86	104.9	139.22	159.89	176.89
chr22	36940468	36941245	778	6.52788	6.58454	6.46891	0.0327744	0.624247	0.853466	78.13	90.23	121.35	95.65	111.9	78.56	100.19	120.25	48.86	92.5	49.65	120.03
chr3	179871636	179872063	428	4.33507	4.20179	4.45708	-0.0303112	0.624257	0.853472	6.01	12.03	14	14.14	31.36	32.87	32.32	14.71	24.43	28.97	12.41	18.95
chr14	68215782	68215998	217	5.75134	5.80651	5.69399	0.0337165	0.624286	0.853491	54.09	42.11	59.9	59.89	67.71	52.11	42.02	40.66	54.6	48.59	58.41	66.33
chr9	36317729	36318125	397	3.91301	3.76467	4.0475	-0.0289671	0.624298	0.853491	9.02	30.08	7	9.98	7.84	17.64	19.39	15.57	40.23	9.34	7.3	7.37
chr1	23750983	23751777	795	6.78707	6.82229	6.75097	0.0339057	0.624305	0.853491	135.23	115.15	77.79	118.94	114.04	117.84	151.9	112.46	68.97	106.52	109.51	96.87
chr17	68491370	68491916	547	6.01511	6.07257	5.95528	0.0327361	0.624309	0.853491	86.14	57.58	46.67	78.18	72.7	62.53	80.8	70.94	27.3	75.69	72.28	45.28
chrX	54182220	54183783	1564	9.70824	9.73951	9.67628	0.0338413	0.624313	0.853491	793.34	696.07	1127.95	834.25	806.84	870.59	830.62	650.56	899.53	717.61	795.78	1015
chr12	85865302	85865610	309	3.90073	4.03882	3.748	0.0300748	0.624314	0.853491	15.03	10.31	18.67	12.48	15.68	26.45	6.46	18.17	5.75	18.69	26.28	5.26
chr14	21238849	21239691	843	5.80645	5.74321	5.86704	-0.0333394	0.624319	0.853491	45.08	50.7	46.67	73.19	58.45	47.3	71.1	79.59	44.55	42.05	51.84	61.07
chr12	108101506	108102099	594	4.87335	4.80338	4.94008	-0.0315635	0.624322	0.853491	20.03	14.61	47.45	37.43	19.96	28.06	29.09	37.2	20.12	25.23	43.07	29.48
chr5	112119509	112120389	881	5.47848	5.41338	5.54076	-0.0312963	0.62433	0.853493	34.06	36.95	69.23	27.45	52.74	35.27	25.86	95.16	24.43	48.59	45.26	40.01
chr7	150737046	150738151	1106	7.35763	7.22365	7.48021	-0.028229	0.624337	0.853493	204.34	128.9	80.12	109.79	198.86	174.76	109.89	65.75	395.16	147.63	313.93	38.96
chr3	150329416	150329897	482	5.17818	5.27	5.08012	0.0311137	0.624349	0.853501	29.05	23.2	40.45	52.4	52.74	33.67	25.86	37.2	24.43	66.34	36.5	12.63
chr6	52190252	52191142	891	6.57924	6.52687	6.62978	-0.0339832	0.624364	0.853513	75.13	85.08	130.69	69.87	101.92	90.59	113.12	108.14	91.96	86.9	99.29	94.76
chr2	214808793	214810312	1520	11.6829	11.7075	11.6579	0.0318863	0.624372	0.853516	3431.77	2981.09	4010.84	3173.13	3064.87	3404.59	3173.83	2922.34	2977.36	3133.92	3228.4	3951.57
chr3	55484952	55485758	807	6.9958	7.06877	6.91894	0.0324552	0.624393	0.853536	120.2	122.89	105.02	201.28	99.79	156.32	64.64	216.28	97.71	142.03	92.72	112.66
chr9	112717562	112718737	1176	10.5483	10.5728	10.5234	0.0320125	0.624404	0.853541	1489.51	1463.47	1799.28	1414.81	1513.19	1458.2	1496.42	1299.39	1352.17	1481.93	1334.58	1866.81
chr18	23673750	23674088	339	4.37059	4.29141	4.44565	-0.0313971	0.624409	0.853541	7.01	12.89	28	22.46	20.67	26.45	16.16	19.9	31.61	19.62	25.55	17.9
chr4	6134262	6135292	1031	7.14202	7.20839	7.07244	0.0330134	0.624417	0.853543	156.26	144.37	135.35	164.69	137.56	149.11	93.73	134.96	54.6	182.2	169.38	172.68
chr9	79583720	79584593	874	5.87188	5.79207	5.94751	-0.0324975	0.624435	0.853559	41.07	52.42	43.56	45.75	79.12	70.54	77.57	56.23	86.22	48.59	70.09	31.59
chr7	36475454	36475779	326	4.48435	4.55229	4.41305	0.0316672	0.624449	0.85357	20.03	26.64	38.89	11.64	23.52	20.04	25.86	19.03	12.93	20.56	26.28	23.16
chr5	150024754	150024918	165	3.62585	3.48905	3.7508	-0.0297704	0.624473	0.853593	13.02	12.03	7.78	6.65	14.26	13.63	22.62	15.57	1.44	20.56	5.84	14.74
chr2	17877802	17879665	1864	8.75144	8.70647	8.79505	-0.0341491	0.624483	0.853593	330.56	350.61	493.96	483.25	418.39	429.68	578.53	429.09	530.24	417.67	400.08	309.56
chr15	60583997	60585182	1186	8.27786	8.2118	8.34103	-0.0321241	0.624491	0.853593	456.77	294.76	192.92	281.96	217.39	335.09	158.37	309.71	461.26	274.71	554.13	187.42
chr3	113745175	113747935	2761	11.6594	11.6847	11.6337	0.0320314	0.624496	0.853593	3020.08	3156.39	4027.95	3299.55	2832.51	3414.21	2831.23	3137.75	3412.76	2951.72	3018.87	3712.56
chr3	108067774	108068283	510	5.10518	5.04258	5.16518	-0.0324427	0.624498	0.853593	31.05	25.78	32.67	24.95	45.62	37.68	38.78	35.47	15.81	33.64	45.26	46.33
chr18	36017400	36018154	755	6.91904	6.879	6.958	-0.0341468	0.624512	0.853596	110.19	132.34	119.02	98.98	125.45	120.25	109.89	107.27	160.94	125.21	103.67	138.98
chr14	23071279	23072093	815	8.47783	8.45065	8.50451	-0.0325559	0.624513	0.853596	406.68	341.16	327.49	351	312.9	359.94	368.45	331.34	410.97	350.39	395.7	322.19
chr17	48002199	48003352	1154	7.08998	7.14708	7.03053	0.03363	0.624541	0.853625	145.24	160.7	165.69	96.48	153.24	129.07	77.57	153.12	186.8	142.96	119.73	104.24
chr11	61281348	61282231	884	6.11708	6.05715	6.17462	-0.0331567	0.624558	0.853626	70.12	73.04	66.9	85.67	61.3	42.49	71.1	74.4	90.53	92.5	43.8	61.07
chr3	108202781	108202974	194	3.53794	3.46891	3.60382	-0.0297715	0.624558	0.853626	10.02	18.05	16.34	8.32	5.7	8.02	6.46	19.9	4.31	20.56	8.03	13.69
chrX	119758166	119759314	1149	8.83357	8.86586	8.80055	0.0337627	0.624561	0.853626	408.69	380.69	584.2	564.76	444.05	416.86	433.09	461.97	402.35	507.37	405.19	465.39
chr22	42623161	42624081	921	7.20023	7.11524	7.28049	-0.0316666	0.624583	0.85364	185.31	126.32	137.69	118.94	129.72	133.88	226.24	109.87	244.28	178.47	42.34	131.61
chr8	102424015	102424390	376	4.50391	4.56801	4.43682	0.031391	0.624588	0.85364	12.02	23.2	31.89	39.92	19.24	16.03	29.09	25.95	15.81	17.75	25.55	15.79
chr11	116130064	116130409	346	4.56196	4.45881	4.65822	-0.0300866	0.62459	0.85364	11.02	16.33	36.56	14.14	30.65	23.25	25.86	33.74	5.75	25.23	14.6	46.33
chr20	36519028	36520073	1046	6.71592	6.84005	6.58008	0.0282557	0.624609	0.853657	101.17	130.62	210.81	71.53	108.34	64.93	80.8	62.29	12.93	167.25	68.63	182.15
chr10	104291081	104292089	1009	8.02446	8.05333	7.99499	0.034132	0.624624	0.85367	306.52	258.66	271.49	233.72	250.89	272.56	339.36	175.62	235.66	242.94	230.7	306.4
chr2	25403088	25404643	1556	9.66885	9.70156	9.63538	0.0337738	0.624645	0.853689	1064.79	813.8	691.55	904.11	667.86	853.75	788.61	629.8	747.22	787.69	961.51	857.07
chr7	140901865	140903054	1190	7.92489	7.88443	7.96425	-0.0341326	0.624656	0.853696	236.4	213.98	301.05	207.11	245.19	214.04	252.1	261.26	310.38	190.61	284	200.05
chr6	145028295	145028534	240	4.07907	4.01225	4.14293	-0.0318005	0.624691	0.853722	16.03	13.75	14	13.31	22.1	17.64	12.93	22.49	20.12	20.56	10.95	18.95
chr11	66022142	66023197	1056	7.60012	7.62969	7.56993	0.0339189	0.624692	0.853722	181.31	189.06	216.26	204.61	197.43	199.61	187.46	167.83	231.35	217.71	150.4	185.31
chr18	31791439	31792790	1352	8.4352	8.48955	8.37873	0.0334	0.624694	0.853722	266.45	358.35	447.29	468.28	310.76	305.43	277.95	307.11	181.06	510.17	343.87	376.94
chr1	205977265	205978288	1024	6.7775	6.74301	6.81119	-0.0341264	0.624717	0.85373	112.19	101.4	82.46	116.45	114.75	115.44	103.42	109	113.52	138.29	119	90.55
chr6	35665456	35666129	674	6.33358	6.27348	6.39127	-0.0321755	0.624719	0.85373	114.19	67.89	56.01	65.71	76.98	83.37	64.64	50.18	93.4	73.82	158.43	63.17
chr19	2208168	2208895	728	6.09627	6.01995	6.16875	-0.0332503	0.624721	0.85373	73.12	49.84	51.34	69.04	63.44	82.57	116.35	63.15	45.98	74.75	76.66	54.75
chr10	311805	312546	742	6.02332	5.9395	6.10253	-0.0321374	0.624726	0.85373	47.08	60.15	46.67	59.05	59.87	95.4	96.96	38.93	79.03	36.44	95.64	65.28
chr7	124915025	124915570	546	6.53589	6.57742	6.49313	0.0340944	0.624737	0.853732	104.18	90.23	87.9	106.46	84.82	99.4	93.73	108.14	91.96	85.96	98.56	62.12
chr4	145734528	145735140	613	6.63037	6.54598	6.71009	-0.0312111	0.624745	0.853732	54.09	90.23	108.13	139.73	95.51	72.95	100.19	89.11	97.71	199.96	30.66	110.56
chr12	52221811	52222701	891	6.32735	6.40303	6.24747	0.0317058	0.624746	0.853732	44.07	114.29	115.13	80.68	79.83	73.75	71.1	109.87	43.11	126.14	63.52	42.12
chr1	198465465	198465873	409	4.83026	4.76536	4.89236	-0.032682	0.624752	0.853732	33.06	21.48	24.89	24.95	29.94	28.86	25.86	25.09	37.36	23.36	23.36	43.17
chr5	78472568	78472755	188	3.2242	3.36302	3.07059	0.028632	0.624761	0.853735	17.03	9.45	7.78	10.81	14.26	2.4	6.46	17.3	8.62	7.48	9.49	1.05
chr11	65060920	65061452	533	5.28983	5.36628	5.2091	0.0317409	0.624768	0.853735	45.08	46.4	26.45	25.78	42.05	61.73	35.55	44.99	18.68	46.72	23.36	52.65
chr1	206479417	206479947	531	6.25803	6.30142	6.21329	0.0340789	0.624775	0.853737	89.15	62.73	70.01	74.86	89.09	87.38	71.1	61.42	74.72	80.36	81.77	75.81
chr2	191126396	191126961	566	5.74973	5.86192	5.62807	0.0301307	0.624785	0.853742	80.13	40.39	35.01	57.39	72.7	63.33	19.39	36.33	22.99	29.9	136.52	51.59
chr18	69885549	69886676	1128	8.59211	8.70872	8.46523	0.0287076	0.624804	0.853747	382.64	357.49	519.64	500.71	312.19	437.7	245.63	477.54	43.11	607.35	182.52	564.36
chr4	184382299	184382776	478	7.48399	7.53176	7.43458	0.033861	0.624806	0.853747	218.37	199.37	122.13	217.92	194.58	157.92	171.3	197.24	165.25	171.93	215.37	116.87
chrX	47650090	47651372	1283	10.8025	10.8312	10.7733	0.033311	0.624808	0.853747	1850.11	1673.16	2073.87	1838.17	1966.5	1529.54	1971.52	1646.3	1218.54	1848.21	1789.42	2026.85
chr14	106694424	106695448	1025	7.89607	7.93985	7.85092	0.0337115	0.624816	0.853747	296.5	243.2	290.93	192.97	199.57	250.11	258.56	230.12	264.4	225.19	122.65	284.29
chrX	14496640	14498046	1407	7.37014	7.32783	7.41125	-0.0339494	0.624824	0.853747	138.23	152.96	153.25	162.19	130.44	226.87	135.74	161.78	239.97	146.7	178.14	158.99
chr1	84304919	84305299	381	4.72771	4.59194	4.85179	-0.028411	0.624827	0.853747	19.03	20.62	10.11	1.66	29.94	63.33	32.32	12.98	37.36	18.69	44.53	27.38
chr7	129405476	129406128	653	5.91216	5.99995	5.81869	0.0323154	0.624841	0.853756	65.11	62.73	95.68	62.38	49.18	48.9	19.39	62.29	53.17	42.98	83.96	76.86
chr16	89602261	89603410	1150	7.39541	7.43666	7.35296	0.0340858	0.624852	0.853756	132.22	168.43	155.58	180.49	171.06	231.68	164.83	205.03	143.7	166.32	169.38	131.61
chr4	167117378	167117609	232	3.82968	3.70124	3.94761	-0.0300965	0.624862	0.853756	18.03	8.59	21.78	9.15	9.27	11.22	25.86	27.68	8.62	7.48	12.41	10.53
chr8	112464956	112465489	534	4.29575	4.11673	4.45499	-0.0303865	0.624865	0.853756	16.03	21.48	11.67	18.3	14.97	21.64	51.71	17.3	30.18	10.28	9.49	12.63
chr9	117682810	117683611	802	6.24524	6.40163	6.06982	0.0260643	0.624869	0.853756	35.06	86.79	156.36	44.91	104.78	79.36	19.39	57.1	7.18	142.03	29.93	147.41
chr4	73892847	73893519	673	4.72361	4.80878	4.6331	0.0296404	0.624875	0.853756	20.03	14.61	28.78	29.11	29.94	45.69	45.25	12.98	8.62	24.29	50.38	7.37
chr16	11612207	11614406	2200	8.86646	8.92478	8.8057	0.0329063	0.624894	0.853756	455.77	560.3	742.89	262.83	473.27	420.86	374.91	501.76	550.35	348.53	655.61	253.75
chr2	26114052	26114708	657	5.77737	5.71077	5.84102	-0.0326608	0.6249	0.853756	81.14	42.97	34.23	44.91	48.47	62.53	58.18	54.5	84.78	37.38	53.3	55.8
chr1	5978388	5978754	367	4.58572	4.63013	4.53989	0.0321495	0.624901	0.853756	24.04	34.37	16.34	21.63	31.36	20.84	29.09	26.82	28.74	20.56	17.52	16.85
chr16	71422101	71422336	236	5.1773	5.22234	5.13081	0.0319367	0.624904	0.853756	34.06	33.51	27.23	47.41	57.73	24.05	54.94	24.22	20.12	42.05	29.93	38.96
chr11	111416364	111418292	1929	10.804	10.8297	10.7777	0.0325079	0.624907	0.853756	1574.65	1515.89	2231.01	2120.96	1638.64	1838.98	1771.14	1808.94	1958.57	1710.86	1576.24	1707.82
chr3	188370071	188370348	278	3.63987	3.72243	3.5523	0.0290603	0.624911	0.853756	8.01	18.05	17.11	8.32	22.1	5.61	19.39	6.06	4.31	25.23	8.03	7.37
chr16	56674042	56674273	232	4.32371	4.38539	4.25928	0.0310917	0.624916	0.853756	34.06	21.48	8.56	22.46	22.81	16.03	25.86	11.25	18.68	14.95	16.79	27.38
chr10	101814831	101815081	251	7.59372	7.55238	7.6339	-0.0340906	0.624949	0.853776	199.34	203.67	152.47	201.28	186.74	182.78	229.47	188.59	146.57	180.34	273.05	173.73
chr14	59360876	59361855	980	6.55204	6.63068	6.46886	0.0317438	0.624949	0.853776	85.14	122.89	66.12	65.71	104.78	149.91	35.55	114.19	156.63	88.77	58.41	77.92
chr10	124565856	124566096	241	4.13767	4.04193	4.22746	-0.0317635	0.624951	0.853776	20.03	16.33	10.11	16.64	15.68	20.04	25.86	24.22	14.37	18.69	12.41	16.85
chr10	14959151	14960587	1437	10.9608	10.9908	10.9302	0.0333191	0.624957	0.853776	1836.09	1772.84	2525.83	2115.14	1833.22	2126.77	1619.23	1723.3	2279.01	1731.41	1980.7	2374.31
chrX	120244418	120245596	1179	8.52667	8.56339	8.48899	0.0338926	0.624978	0.853785	316.53	373.82	480.74	307.75	368.5	422.47	294.11	344.31	347.74	380.29	353.36	435.9
chr9	130895496	130895868	373	4.76086	4.82676	4.6918	0.0314932	0.624981	0.853785	21.04	33.51	35.78	13.31	31.36	35.27	25.86	34.6	31.61	27.1	11.68	24.22
chr9	109653022	109653432	411	4.31744	4.40508	4.22413	0.0309733	0.624982	0.853785	21.04	17.19	30.34	13.31	9.98	35.27	16.16	16.44	21.55	27.1	18.25	12.63
chr5	66639179	66639341	163	3.20428	3.14158	3.26436	-0.0293462	0.624992	0.85379	5.01	6.87	7	15.8	7.84	10.42	3.23	21.63	4.31	13.08	8.03	7.37
chr6	31180304	31181104	801	7.6251	7.77023	7.46373	0.0262418	0.625004	0.853796	234.39	260.38	182.81	319.39	223.09	89.78	546.21	57.1	41.67	127.08	36.5	250.59
chr1	156796373	156797610	1238	7.02214	6.96905	7.07334	-0.0333597	0.625009	0.853796	132.22	163.28	88.68	129.75	137.56	100.21	145.44	197.24	91.96	100.91	121.92	150.57
chr3	49448770	49449743	974	7.73709	7.76514	7.7085	0.0336339	0.625018	0.853799	258.43	198.51	184.36	212.1	246.61	205.22	223.01	188.59	219.85	192.48	210.99	220.06
chr20	50548057	50548298	242	4.68779	4.56546	4.80055	-0.0299837	0.625024	0.853799	32.05	27.5	25.67	17.47	24.95	14.43	45.25	37.2	8.62	24.29	6.57	45.28
chr12	115451423	115452150	728	4.89381	4.9621	4.82213	0.0308857	0.625047	0.853809	15.03	50.7	28.78	23.29	55.6	13.63	35.55	29.41	27.3	26.16	19.71	31.59
chr11	17704010	17704404	395	4.91472	4.83816	4.98742	-0.0322735	0.625056	0.853809	32.05	33.51	21	24.12	32.07	28.86	38.78	27.68	18.68	45.78	20.44	38.96
chr17	14196280	14197298	1019	5.90979	5.8408	5.97562	-0.0325861	0.625057	0.853809	54.09	49.84	38.12	70.7	67	64.13	71.1	36.33	77.6	61.67	89.8	41.06
chr1	79040159	79041358	1200	8.46157	8.52186	8.39865	0.0330511	0.625061	0.853809	313.53	300.77	540.64	446.65	326.44	277.37	190.69	416.12	201.17	356	427.09	433.8
chr3	11334842	11335491	650	5.58815	5.65694	5.51591	0.0323319	0.625066	0.853809	64.11	27.5	48.23	63.21	42.77	56.92	35.55	39.79	73.28	37.38	56.95	31.59
chr2	176931718	176932704	987	9.80811	9.84696	9.76818	0.0340912	0.62507	0.853809	917.54	887.71	1071.16	891.64	723.45	1034.12	869.41	971.52	502.93	807.31	1044.74	1036.06
chrX	317816	319508	1693	12.0714	12.1079	12.0339	0.0340727	0.625082	0.853813	4046.81	3553.41	5867.68	4516.4	3973.64	4526.1	4392.29	3067.67	3517.66	4364.51	4227.14	5590.95
chr9	4814671	4816183	1513	7.94084	7.89498	7.98529	-0.0335117	0.625088	0.853813	235.4	238.04	220.92	206.27	166.79	360.74	164.83	317.49	296.01	184.07	290.57	267.44
chr19	9136539	9136805	267	6.1942	6.24665	6.13978	0.0337548	0.625091	0.853813	80.13	67.89	79.35	64.04	84.82	79.36	64.64	57.1	51.73	70.08	77.39	102.13
chr22	22449891	22451045	1155	8.12213	8.00533	8.23018	-0.029356	0.625111	0.853827	244.41	244.91	246.59	184.65	419.1	202.02	478.34	246.56	445.46	326.1	43.07	262.17
chr2	215917797	215918701	905	8.96566	8.9253	9.00492	-0.0340412	0.625115	0.853827	515.87	387.57	577.2	411.72	513.19	511.45	400.77	401.41	734.28	482.14	649.04	414.85
chr12	32087148	32087621	474	5.28811	5.38729	5.18161	0.0315527	0.625132	0.853829	41.07	42.97	48.23	54.9	33.5	30.46	12.93	60.56	22.99	36.44	24.82	60.02
chr6	132598502	132598787	286	4.69941	4.54744	4.83688	-0.0307387	0.625133	0.853829	37.06	22.34	16.34	14.14	26.37	24.05	67.87	29.41	24.43	14.02	16.79	18.95
chr14	105201496	105203590	2095	8.37051	8.40702	8.33305	0.0340852	0.625135	0.853829	280.47	316.24	293.27	362.64	430.51	353.53	303.81	320.09	432.52	329.84	228.51	320.08
chr1	156659829	156661744	1916	10.0406	10.0713	10.0093	0.0331742	0.625158	0.853852	1173.98	965.05	1243.08	993.94	955.1	1123.91	853.25	1329.67	1064.78	1007.27	862.22	1066.6
chr2	227518267	227519205	939	5.82413	5.7763	5.87042	-0.0330659	0.625183	0.853856	53.09	38.67	88.68	59.05	42.05	47.3	45.25	64.88	57.48	61.67	53.3	68.44
chrX	11768029	11768426	398	7.17142	7.219	7.12222	0.0333293	0.625184	0.853856	207.35	145.23	172.69	153.04	109.77	105.82	180.99	115.92	87.65	177.53	128.49	145.3
chr1	40298250	40298481	232	3.59869	3.51248	3.68003	-0.0309359	0.625188	0.853856	8.01	8.59	14	7.49	13.54	16.83	12.93	10.38	11.5	11.21	18.25	12.63
chr17	57444474	57444624	151	5.49084	5.43173	5.54762	-0.0318607	0.62519	0.853856	44.07	20.62	43.56	56.56	42.05	52.11	19.39	31.14	74.72	55.13	42.34	57.91
chr16	68396334	68397205	872	5.93389	5.97891	5.88743	0.0335362	0.625193	0.853856	71.12	73.9	60.68	64.04	54.17	54.51	61.41	57.96	63.23	78.49	37.23	56.86
chr15	45454681	45455640	960	8.27208	8.30912	8.23406	0.0336926	0.625203	0.853858	341.57	315.38	249.71	355.16	296.51	344.71	255.33	346.91	304.63	255.09	342.41	302.19
chr6	27051977	27052661	685	4.19493	4.07621	4.30462	-0.0289958	0.625207	0.853858	13.02	12.89	14.78	8.32	5.7	46.5	12.93	12.98	33.05	22.43	8.76	28.43
chr1	228089578	228091095	1518	7.34846	7.29245	7.40238	-0.0330848	0.625226	0.853875	179.3	141.79	134.58	227.9	150.39	106.62	190.69	186	123.58	158.85	247.5	108.45
chr16	53054405	53055948	1544	10.3319	10.3567	10.3065	0.0317041	0.625232	0.853875	1164.96	1190.2	1548.79	1277.57	1282.26	1403.68	1108.58	1180.87	1510.24	1280.11	1161.55	1357.2
chr14	64457569	64458228	660	5.21894	5.32093	5.10918	0.0318093	0.625244	0.853883	54.09	30.94	26.45	49.07	39.2	40.08	12.93	40.66	35.92	27.1	62.06	28.43
chr6	85323366	85323742	377	5.02545	4.93339	5.11199	-0.031902	0.625266	0.853904	27.05	33.51	21	23.29	45.62	32.87	45.25	34.6	44.55	33.64	35.77	13.69
chr2	223929316	223929930	615	5.62187	5.53033	5.70794	-0.0311904	0.625275	0.853907	65.11	37.81	46.67	33.27	65.57	28.86	54.94	31.14	106.33	35.51	56.22	29.48
chr3	129278100	129278253	154	6.80796	6.75514	6.85891	-0.0332411	0.625284	0.853911	93.16	76.48	138.47	120.6	79.12	140.29	93.73	112.46	166.69	81.29	121.19	121.08
chr10	128088406	128088701	296	4.04109	4.1109	3.96772	0.0312476	0.625305	0.853931	12.02	24.92	19.45	19.13	18.53	9.62	16.16	12.98	15.81	24.29	10.95	13.69
chr2	136487853	136488152	300	3.99834	4.10622	3.88174	0.0302465	0.625315	0.853936	16.03	16.33	20.23	19.13	16.39	15.23	9.7	11.25	5.75	21.49	6.57	33.69
chr18	55306173	55307003	831	6.27965	6.20646	6.3493	-0.0317726	0.625325	0.853941	110.19	98.83	53.67	84.01	43.48	52.91	96.96	139.28	56.04	53.26	84.69	58.96
chr20	58556895	58557392	498	4.37383	4.43676	4.30803	0.0307928	0.625359	0.853949	15.03	24.92	28.78	34.93	14.26	12.02	32.32	13.84	7.18	19.62	24.82	21.06
chr11	783644	783875	232	4.9668	5.03926	4.8905	0.030595	0.62537	0.853949	36.06	17.19	45.12	55.73	13.54	29.66	45.25	14.71	15.81	33.64	30.66	37.9
chr3	66311984	66312584	601	4.40296	4.52271	4.27235	0.0284147	0.625371	0.853949	19.03	7.73	7.78	33.27	16.39	53.71	25.86	16.44	2.87	15.88	40.15	14.74
chr18	51952664	51954508	1845	8.79935	8.7518	8.84538	-0.0336408	0.625376	0.853949	335.56	310.23	553.86	579.73	329.3	477.78	355.52	616.82	541.73	501.76	334.38	409.58
chr19	49738312	49738615	304	4.16251	4.1117	4.2116	-0.0306123	0.625377	0.853949	18.03	19.77	20.23	14.97	23.52	7.21	3.23	28.55	18.68	31.77	13.14	15.79
chr1	62159677	62160413	737	5.62164	5.68414	5.5563	0.0317433	0.62538	0.853949	26.04	41.25	80.9	38.26	43.48	78.56	54.94	44.99	37.36	57.93	29.2	57.91
chr12	7091770	7093179	1410	7.8081	7.85259	7.76219	0.0338816	0.62538	0.853949	193.33	180.46	226.37	236.22	240.2	310.24	174.53	211.09	314.69	215.84	164.27	222.16
chr2	23867444	23867802	359	4.32436	4.42067	4.22116	0.0304356	0.625381	0.853949	26.04	22.34	31.12	12.48	9.27	27.26	19.39	25.09	8.62	32.7	12.41	13.69
chr8	15317335	15318323	989	5.45305	5.555	5.34336	0.0291628	0.62539	0.853951	20.03	47.26	95.68	76.52	12.12	30.46	38.78	31.14	86.22	21.49	17.52	48.43
chr14	92862186	92863014	829	5.09338	5.02014	5.16309	-0.0319357	0.6254	0.853957	29.05	36.95	30.34	24.95	47.75	25.65	38.78	32.87	34.49	16.82	56.22	35.8
chr1	111470670	111471720	1051	6.85268	6.89271	6.81152	0.0338661	0.62545	0.854016	141.24	119.45	92.57	93.16	151.11	115.44	129.28	86.51	106.33	104.65	138.71	108.45
chr1	41811458	41811720	263	5.94625	6.00192	5.88836	0.0330362	0.625464	0.854025	96.16	62.73	55.23	78.18	44.9	47.3	58.18	63.15	77.6	48.59	58.41	49.49
chr7	94022446	94022968	523	5.14064	5.20837	5.06959	0.0311253	0.625477	0.854025	15.03	24.06	54.45	39.92	37.06	51.31	45.25	47.58	15.81	38.31	21.9	32.64
chr1	236064040	236065490	1451	8.69987	8.65996	8.73871	-0.0340508	0.62548	0.854025	387.65	427.96	427.84	296.93	418.39	468.16	387.84	381.51	635.13	342.92	419.79	395.89
chr19	16328374	16328798	425	7.47833	7.51909	7.43639	0.0337926	0.625481	0.854025	233.39	201.09	118.24	140.57	218.1	189.19	200.38	154.85	172.43	177.53	135.06	199
chr5	109365692	109366038	347	4.5256	4.62417	4.4198	0.0316293	0.625499	0.85404	24.04	34.37	25.67	27.45	16.39	20.04	16.16	25.95	7.18	25.23	23.36	30.53
chr6	26122814	26124895	2082	11.808	11.8327	11.7829	0.0318278	0.625516	0.854055	3292.54	3427.95	4399.79	3851.84	3192.45	3720.44	3306.34	3259.73	3694.4	3220.82	3521.89	4138.99
chr1	107464902	107465115	214	3.96366	3.85123	4.06796	-0.0309423	0.625524	0.854057	22.04	8.59	14	9.98	13.54	18.44	25.86	12.11	11.5	9.34	19.71	22.11
chr3	32334768	32335191	424	4.3327	4.22521	4.43274	-0.031483	0.625535	0.854063	20.03	20.62	14	22.46	27.08	8.02	32.32	23.36	20.12	16.82	21.17	15.79
chr12	96145552	96145956	405	4.39504	4.49463	4.28807	0.031196	0.625551	0.854076	25.04	12.03	28.78	27.45	17.11	24.85	16.16	20.76	7.18	15.88	27.74	29.48
chr5	7868400	7870059	1660	10.5568	10.5753	10.5381	0.0293799	0.625567	0.85409	1524.57	1348.32	1726.15	1603.61	1561.66	1390.06	1580.45	1369.47	1556.22	1452.97	1365.97	1596.21
chr1	109501770	109502835	1066	5.44037	5.53705	5.33674	0.0313179	0.625581	0.854099	45.08	50.7	32.67	28.28	51.32	70.54	22.62	28.55	25.87	40.18	81.04	44.22
chr13	44648315	44648717	403	4.5593	4.65664	4.45491	0.0316987	0.625594	0.854103	32.05	24.06	29.56	14.97	24.23	26.45	16.16	32.01	8.62	28.03	20.44	26.32
chr11	71955816	71956407	592	4.95412	4.89395	5.01188	-0.0322944	0.625596	0.854103	20.03	30.08	34.23	29.11	38.49	26.45	29.09	44.99	22.99	45.78	23.36	27.38
chr1	120341825	120342337	513	4.45295	4.26038	4.62282	-0.0245551	0.625605	0.854103	11.02	29.22	13.22	16.64	0	44.89	25.86	51.04	10.06	31.77	17.52	11.58
chr20	59873393	59873699	307	3.48375	3.42454	3.54063	-0.0288749	0.625609	0.854103	18.03	12.03	8.56	4.16	6.41	15.23	0	10.38	10.06	5.61	24.82	18.95
chr1	150225351	150226354	1004	5.86116	5.8046	5.9156	-0.0328649	0.62562	0.854109	43.07	57.58	53.67	49.91	60.58	70.54	51.71	45.85	86.22	50.46	86.88	41.06
chr1	21310335	21310662	328	4.01119	3.89479	4.11891	-0.0309913	0.62563	0.854114	10.02	19.77	13.22	19.96	14.26	12.02	22.62	19.03	27.3	9.34	17.52	8.42
chr4	184624995	184625635	641	4.96914	5.08022	4.8488	0.0311542	0.625662	0.854133	33.06	45.55	24.89	24.12	32.07	43.29	9.7	33.74	27.3	17.75	59.14	25.27
chr10	100326566	100327785	1220	8.86447	8.80726	8.9195	-0.0333488	0.625672	0.854133	395.67	354.91	638.65	451.64	549.54	297.41	753.06	481	294.58	505.5	401.54	469.6
chrX	11143963	11144723	761	6.22272	6.28276	6.16007	0.0333257	0.625675	0.854133	88.15	102.26	69.23	67.37	65.57	74.55	54.94	83.05	67.54	88.77	45.26	89.5
chr19	57099237	57099487	251	3.96662	3.865	4.06154	-0.0310277	0.625677	0.854133	11.02	12.03	10.89	10.81	24.23	18.44	16.16	12.98	21.55	22.43	10.22	16.85
chr11	121059620	121060225	606	7.75064	7.69556	7.80369	-0.0331014	0.625682	0.854133	308.52	250.93	181.25	156.37	189.59	157.12	235.94	247.42	201.17	119.6	286.92	249.54
chr5	126676133	126676792	660	6.98881	6.95435	7.02248	-0.0338807	0.625684	0.854133	133.22	130.62	125.24	135.58	117.61	101.81	122.82	122.85	158.06	128.94	126.3	121.08
chrX	131262817	131263010	194	3.72573	3.78086	3.66842	0.0302875	0.625688	0.854133	23.04	11.17	12.45	9.98	11.4	14.43	22.62	13.84	4.31	7.48	8.03	20.01
chr16	18827995	18828194	200	3.39473	3.53298	3.2418	0.0295905	0.625725	0.854175	14.02	11.17	8.56	19.13	8.55	8.02	6.46	5.19	7.18	6.54	21.9	9.48
chr1	46615743	46617367	1625	9.8797	9.90428	9.85469	0.0315728	0.625753	0.854205	967.63	834.43	980.93	1129.52	876.69	960.37	924.35	1073.6	899.53	848.42	996.55	812.85
chr20	5910935	5912151	1217	7.61401	7.6588	7.56779	0.0337034	0.625771	0.854217	229.39	197.65	206.92	151.38	219.53	207.63	193.92	215.41	172.43	209.3	105.13	242.17
chr2	195648930	195649094	165	4.94412	4.86574	5.01846	-0.0308015	0.625775	0.854217	43.07	22.34	19.45	37.43	21.38	31.26	22.62	12.98	54.6	21.49	53.3	29.48
chr1	235075916	235076126	211	7.07053	7.13596	7.00198	0.0330196	0.62579	0.854229	137.23	156.4	190.58	144.72	89.09	125.86	77.57	135.82	99.15	203.7	130.68	122.14
chr3	126678721	126679841	1121	6.98074	6.9352	7.02488	-0.0338737	0.625808	0.85423	86.14	130.62	113.57	123.93	171.78	108.22	129.28	137.55	126.45	155.11	125.57	107.4
chr9	77453862	77454418	557	5.1497	5.19738	5.1004	0.032001	0.625809	0.85423	42.07	52.42	20.23	38.26	46.33	20.84	45.25	28.55	41.67	31.77	27.01	31.59
chr3	128542650	128543016	367	4.53079	4.62927	4.4251	0.0300892	0.625816	0.85423	24.04	11.17	28.78	45.75	17.11	21.64	25.86	29.41	2.87	26.16	27.74	16.85
chr2	88608175	88608600	426	6.44126	6.37916	6.5008	-0.0332028	0.625817	0.85423	96.16	85.08	69.23	70.7	87.67	90.59	109.89	131.5	103.46	63.54	78.12	56.86
chr3	113086559	113087427	869	5.17371	5.1005	5.24338	-0.0311891	0.625822	0.85423	26.04	23.2	56.79	45.75	22.81	31.26	32.32	74.4	25.87	28.97	29.93	35.8
chr6	98849226	98849449	224	4.47547	4.56757	4.3771	0.0309711	0.625867	0.854282	16.03	25.78	24.11	22.46	24.23	29.66	16.16	15.57	10.06	42.05	12.41	28.43
chr8	119866805	119867445	641	5.60731	5.55981	5.6533	-0.0330476	0.625874	0.854283	75.13	43.83	46.67	36.6	39.91	40.88	42.02	60.56	60.35	50.46	40.15	48.43
chr7	95527513	95528086	574	5.20294	5.12864	5.2736	-0.0324768	0.625884	0.854288	26.04	45.55	25.67	43.25	34.93	34.47	42.02	38.93	43.11	51.39	21.9	34.75
chr3	11625470	11626940	1471	7.40208	7.33919	7.46235	-0.0326106	0.62589	0.854288	154.26	166.71	213.92	164.69	133.29	138.68	200.38	225.79	81.91	186.88	107.32	255.86
chrX	135491156	135491459	304	4.82261	4.74021	4.90056	-0.0298677	0.625904	0.854298	23.04	29.22	41.23	6.65	31.36	28.86	12.93	34.6	8.62	30.83	34.31	57.91
chr8	6426306	6426637	332	7.4204	7.37377	7.46557	-0.033984	0.625923	0.854306	221.37	168.43	129.91	157.2	167.5	150.71	216.54	171.29	185.37	145.76	201.5	140.04
chr4	14749786	14750406	621	5.13231	5.05282	5.20765	-0.0307946	0.625923	0.854306	22.04	41.25	27.23	60.72	33.5	14.43	35.55	59.69	20.12	31.77	50.38	24.22
chr2	233117818	233118545	728	5.35116	5.37281	5.32919	0.0331855	0.625934	0.854313	32.05	40.39	48.23	47.41	42.05	38.48	58.18	45.85	41.67	28.97	32.85	33.69
chr6	148816194	148816916	723	4.38592	4.26064	4.50118	-0.0292799	0.625953	0.85433	12.02	18.05	37.34	5.82	24.95	16.83	19.39	5.19	47.42	19.62	18.98	25.27
chr19	55818492	55820360	1869	7.20962	7.0654	7.34073	-0.0273444	0.625973	0.854342	167.28	97.11	124.46	50.74	307.91	56.12	35.55	237.04	129.33	99.04	107.32	364.31
chr12	123043261	123044321	1061	6.86145	6.90717	6.81425	0.0335139	0.625979	0.854342	101.17	94.53	93.35	138.9	125.45	166.74	106.66	94.3	160.94	113.99	108.78	90.55
chr2	68169197	68169621	425	4.83816	4.91779	4.75388	0.0327885	0.625981	0.854342	24.04	39.53	25.67	32.44	29.22	30.46	16.16	32.87	30.18	33.64	24.82	24.22
chr6	32603931	32604995	1065	8.79258	8.84132	8.74215	0.0334944	0.625989	0.854344	525.88	542.25	388.95	301.09	290.81	703.04	407.23	417.85	558.97	401.78	419.06	364.31
chr17	7711425	7712026	602	4.94073	4.96164	4.91951	0.0323218	0.625999	0.85435	23.04	36.09	33.45	30.77	36.35	27.26	51.71	27.68	20.12	36.44	18.25	27.38
chr12	57215561	57217780	2220	9.37466	9.40395	9.34477	0.0336754	0.626027	0.854364	605.02	584.36	594.31	728.61	672.13	880.21	730.43	569.24	787.45	683.03	608.88	522.24
chr5	53031672	53032131	460	5.39684	5.47907	5.30963	0.0320596	0.626028	0.854364	45.08	42.97	31.12	48.24	44.9	55.31	12.93	34.6	73.28	28.97	38.69	49.49
chr12	113174294	113175249	956	7.67874	7.71437	7.64221	0.0337162	0.626041	0.854364	212.36	214.84	171.14	207.11	198.15	256.53	177.76	189.46	209.8	228.92	181.06	211.63
chr9	35406322	35406975	654	5.09828	5.20073	4.98799	0.0314378	0.626045	0.854364	34.06	43.83	38.12	41.59	40.63	22.45	9.7	45.85	28.74	58.87	24.09	23.16
chr5	126947395	126948287	893	6.97432	7.02965	6.91677	0.0329117	0.626055	0.854364	130.22	134.06	133.02	82.34	143.98	160.33	132.51	179.08	66.1	107.45	93.45	146.35
chr2	201049913	201050201	289	3.65403	3.78486	3.51016	0.0297025	0.626062	0.854364	19.03	12.89	10.89	21.63	7.84	10.42	6.46	24.22	12.93	5.61	13.87	5.26
chr2	55478790	55479207	418	4.53728	4.5966	4.47541	0.031331	0.626065	0.854364	21.04	16.33	16.34	24.12	32.07	35.27	32.32	33.74	10.06	18.69	19.71	18.95
chr5	96297346	96297545	200	3.3644	3.29549	3.43016	-0.0282615	0.626065	0.854364	9.02	14.61	8.56	14.97	2.14	9.62	0	25.95	4.31	16.82	10.22	7.37
chr2	174607981	174609246	1266	9.19288	9.22445	9.16061	0.0336615	0.626072	0.854364	486.82	497.56	764.67	582.23	565.22	692.62	536.51	593.46	679.68	590.53	472.36	561.2
chr6	127186993	127187203	211	4.0108	3.85496	4.15143	-0.030143	0.626073	0.854364	19.03	19.77	7.78	14.14	15.68	10.42	38.78	14.71	11.5	4.67	21.17	15.79
chr17	41982377	41982794	418	4.40389	4.5242	4.27264	0.0291814	0.626105	0.85439	17.03	27.5	38.12	17.47	17.11	20.84	12.93	19.03	4.31	48.59	5.84	25.27
chr14	49853608	49854139	532	7.79205	7.83829	7.74429	0.0339038	0.626112	0.85439	243.41	178.74	297.16	186.31	210.98	256.53	158.37	181.67	277.33	193.42	240.93	234.8
chr2	189440759	189441970	1212	10.754	10.7798	10.7278	0.0320578	0.626117	0.85439	1608.71	1586.36	2266.79	1690.12	1561.66	1834.97	1557.82	1588.34	1735.84	1613.68	1722.25	1957.36
chr4	6715762	6716910	1149	9.68663	9.73097	9.64088	0.0337781	0.626129	0.85439	608.02	681.46	1274.97	973.15	704.21	856.96	746.59	596.92	767.33	747.51	765.12	1166.62
chr14	78597936	78598532	597	6.14059	6.07897	6.19969	-0.0335002	0.626131	0.85439	67.11	62.73	57.56	69.87	96.22	52.11	87.26	69.21	67.54	64.47	59.87	92.66
chr15	56337221	56337717	497	5.28826	5.41318	5.15149	0.0284655	0.62614	0.85439	23.04	18.91	93.35	72.36	26.37	21.64	19.39	50.18	10.06	42.98	11.68	78.97
chr12	113965646	113966926	1281	9.62809	9.65648	9.59913	0.0335389	0.626143	0.85439	868.46	771.7	860.35	791.83	660.02	889.83	963.14	647.1	600.65	773.67	721.32	947.62
chr10	119441967	119442814	848	6.55107	6.46642	6.63102	-0.0317735	0.626152	0.85439	68.11	86.79	78.57	66.54	118.32	112.23	122.82	50.18	192.55	85.03	69.36	74.76
chr2	41475916	41476343	428	4.12745	4.00711	4.23852	-0.0310584	0.626161	0.85439	12.02	13.75	23.34	14.14	16.39	16.83	25.86	8.65	28.74	14.02	23.36	12.63
chr9	135939314	135940192	879	5.75525	5.82464	5.68236	0.0314368	0.626179	0.85439	49.08	85.94	47.45	66.54	34.93	56.12	71.1	49.31	15.81	36.44	72.28	63.17
chr16	57048207	57048407	201	6.20684	6.13988	6.27082	-0.0328872	0.626186	0.85439	96.16	75.62	56.79	60.72	84.11	49.7	106.66	51.91	54.6	87.83	94.91	67.39
chr1	1869355	1870209	855	5.95007	5.87961	6.01725	-0.0329984	0.626189	0.85439	42.07	66.17	40.45	77.35	72.7	54.51	80.8	56.23	77.6	60.73	70.09	43.17
chr17	78677763	78677968	206	4.78273	4.6969	4.86374	-0.0323106	0.626191	0.85439	27.05	27.5	21.78	22.46	26.37	30.46	42.02	23.36	15.81	42.05	24.09	27.38
chr13	24038511	24038830	320	4.21558	4.32875	4.09278	0.030087	0.626195	0.85439	17.03	11.17	12.45	44.91	8.55	26.45	9.7	18.17	20.12	17.75	21.9	14.74
chr7	135905356	135905742	387	3.96827	4.09388	3.83068	0.0300837	0.626202	0.85439	21.04	11.17	6.22	11.64	23.52	28.86	6.46	10.38	11.5	16.82	23.36	16.85
chr10	110134493	110134733	241	4.21246	4.16441	4.25897	-0.0304482	0.626207	0.85439	17.03	18.05	19.45	9.15	14.26	29.66	0	27.68	21.55	14.02	18.98	32.64
chr4	158826999	158827379	381	5.90762	5.97519	5.83673	0.0328264	0.626208	0.85439	52.09	36.95	69.23	97.31	57.73	64.13	45.25	61.42	50.29	61.67	73.74	50.54
chr10	43039582	43039813	232	3.47697	3.41455	3.5368	-0.0303531	0.626213	0.85439	10.02	10.31	7	10.81	17.82	8.02	6.46	6.92	10.06	12.15	18.25	15.79
chr19	19068936	19069413	478	6.56553	6.50398	6.62455	-0.0324615	0.626218	0.85439	137.23	108.28	39.67	65.71	105.49	88.18	96.96	109.87	112.08	74.75	110.97	87.39
chr7	135938519	135939106	588	6.41249	6.36716	6.45644	-0.0335111	0.626219	0.85439	114.19	73.04	76.23	54.9	98.36	78.56	80.8	76.99	99.15	92.5	105.86	71.6
chr1	192575282	192576207	926	9.44958	9.4864	9.4118	0.0337049	0.626233	0.854398	785.32	639.36	762.34	691.18	628.65	796.84	520.35	733.61	586.28	617.63	940.34	688.6
chr4	138562499	138562970	472	4.36646	4.29679	4.43292	-0.0299599	0.626238	0.854398	12.02	20.62	22.56	24.95	18.53	19.24	6.46	37.2	17.24	44.85	17.52	6.32
chr15	89851096	89852136	1041	7.99848	7.9483	8.04698	-0.0338525	0.626258	0.854416	209.35	254.37	297.93	208.77	230.93	280.58	307.04	206.76	373.61	283.12	210.99	205.32
chr2	46268237	46268677	441	5.35299	5.26213	5.43846	-0.0318201	0.626278	0.854432	49.08	33.51	20.23	40.76	37.78	48.9	71.1	31.14	28.74	40.18	60.6	28.43
chr2	201327536	201328213	678	4.56706	4.66182	4.46564	0.0304141	0.62629	0.854432	15.03	15.47	37.34	35.77	17.82	30.46	19.39	20.76	11.5	46.72	13.14	21.06
chr1	8669665	8670485	821	6.4303	6.38509	6.47414	-0.0330979	0.626297	0.854432	103.17	81.64	77.01	69.87	78.4	91.39	58.18	55.37	129.33	86.9	120.46	83.18
chr18	50320707	50321455	749	7.11159	7.05838	7.16291	-0.0332936	0.6263	0.854432	191.32	158.12	99.57	118.11	108.34	124.26	171.3	138.42	99.15	106.52	185.44	158.99
chr19	266842	267874	1033	8.19314	8.23847	8.14633	0.0336388	0.626301	0.854432	266.45	220.85	415.4	408.39	212.4	288.59	281.18	328.74	343.43	274.71	232.89	239.01
chr12	29630209	29630616	408	4.78159	4.85901	4.69977	0.0309464	0.626326	0.854438	13.02	22.34	45.9	23.29	33.5	36.07	25.86	38.93	21.55	36.44	13.14	20.01
chr1	11335130	11336129	1000	8.32115	8.36259	8.27849	0.0333173	0.626327	0.854438	369.62	250.93	293.27	421.7	401.28	238.09	530.05	231.85	278.77	268.17	246.77	307.45
chr6	30841468	30842442	975	5.32339	5.40474	5.23718	0.0320479	0.626332	0.854438	24.04	36.09	43.56	57.39	50.61	42.49	19.39	32.01	54.6	31.77	56.95	31.59
chr8	89970652	89971074	423	5.18642	5.10848	5.26037	-0.0307054	0.626336	0.854438	45.08	22.34	47.45	24.95	39.91	27.26	19.39	32.01	76.16	21.49	59.87	21.06
chr3	87167737	87168190	454	5.0914	5.01676	5.16236	-0.0327241	0.626345	0.854438	42.07	27.5	32.67	26.62	28.51	36.88	38.78	24.22	51.73	30.83	31.39	37.9
chr2	178114268	178114951	684	7.84422	7.89416	7.79249	0.0335217	0.626346	0.854438	321.54	207.96	184.36	284.46	198.15	230.87	226.24	264.72	189.68	158.85	311.74	178.99
chr3	39133724	39134873	1150	6.74276	6.7793	6.70527	0.0337033	0.62635	0.854438	69.12	119.45	134.58	110.62	121.88	103.41	132.51	104.68	81.91	90.64	122.65	93.71
chr22	29642729	29643116	388	4.89883	4.84356	4.95207	-0.0306884	0.62637	0.854452	32.05	30.08	22.56	32.44	20.67	34.47	6.46	14.71	37.36	29.9	65.71	31.59
chr12	9712979	9713582	604	8.7164	8.68516	8.74698	-0.0336765	0.626373	0.854452	357.6	350.61	507.19	360.98	409.12	484.19	358.75	372	514.43	440.09	429.29	463.28
chr3	32467350	32468596	1247	8.25202	8.27931	8.2242	0.0329713	0.62639	0.854464	339.57	281.01	308.05	309.41	308.63	317.45	300.58	248.29	349.18	284.99	341.68	269.54
chr6	36727481	36727954	474	5.90023	5.95143	5.84715	0.0333888	0.626395	0.854464	74.12	58.44	42.78	58.22	59.16	78.56	51.71	48.45	76.16	47.65	63.52	57.91
chr5	171957368	171958360	993	7.88083	7.94341	7.8154	0.032651	0.626403	0.854464	243.41	186.48	387.39	231.23	254.46	173.96	129.28	141.88	287.39	208.37	306.63	277.97
chrX	70262989	70263309	321	4.7305	4.79581	4.6621	0.0311776	0.626413	0.854464	20.03	18.91	27.23	29.94	25.66	44.89	35.55	18.17	10.06	41.11	27.01	20.01
chr11	126485024	126485745	722	6.25915	6.33155	6.18292	0.0319021	0.626415	0.854464	74.12	112.57	56.79	79.02	93.37	67.34	61.41	71.8	34.49	91.57	48.19	128.45
chr1	153404766	153405063	298	4.66782	4.61495	4.71882	-0.0322313	0.62642	0.854464	25.04	30.94	18.67	30.77	19.96	21.64	16.16	20.76	40.23	30.83	22.63	27.38
chr20	25220177	25220666	490	5.40188	5.44125	5.36141	0.0323982	0.626427	0.854464	52.09	42.97	26.45	40.76	39.91	58.52	54.94	24.22	51.73	42.98	30.66	42.12
chr4	4268739	4270237	1499	5.62399	5.71753	5.52397	0.0310104	0.626448	0.854483	55.09	45.55	29.56	68.2	36.35	80.97	35.55	58.83	20.12	33.64	86.88	41.06
chr4	11297247	11297992	746	4.66374	4.54751	4.7713	-0.0297092	0.626458	0.854483	39.07	13.75	21	13.31	29.94	23.25	25.86	9.52	64.66	11.21	26.28	26.32
chr19	43446902	43447752	851	6.44164	6.46328	6.41967	0.0336329	0.62646	0.854483	87.15	98.83	81.68	87.33	92.66	81.77	126.05	78.72	90.53	86.9	50.38	81.07
chr3	15747036	15747329	294	4.24837	4.35011	4.1389	0.0298077	0.626488	0.854509	29.05	36.95	8.56	6.65	17.11	24.05	12.93	18.17	30.18	21.49	12.41	10.53
chr6	39544079	39544229	151	3.18914	3.13892	3.23768	-0.0292891	0.626492	0.854509	15.03	12.03	6.22	9.15	6.41	4.01	3.23	15.57	2.87	12.15	8.03	14.74
chr5	67020804	67021002	199	3.08015	3.21308	2.93371	0.0276822	0.6265	0.854509	7.01	10.31	16.34	16.64	2.14	3.21	6.46	11.25	5.75	9.34	1.46	11.58
chr6	89392759	89393835	1077	6.94442	6.89932	6.98816	-0.033495	0.626507	0.854509	124.21	158.12	81.68	100.64	155.38	96.2	119.58	126.31	91.96	145.76	140.17	137.93
chr19	7224018	7224416	399	4.44447	4.34105	4.54097	-0.0314358	0.626511	0.854509	16.03	22.34	14	29.94	19.24	20.04	29.09	27.68	34.49	11.21	18.25	18.95
chr6	105179223	105180494	1272	6.49861	6.5639	6.43023	0.0334064	0.626527	0.854509	88.15	95.39	74.68	129.75	101.92	77.76	42.02	103.81	104.9	96.24	78.85	91.6
chr1	224137692	224137918	227	3.85131	3.77422	3.92448	-0.0304981	0.626533	0.854509	15.03	12.03	17.11	11.64	7.84	18.44	9.7	5.19	22.99	20.56	18.98	13.69
chr10	114519366	114520781	1416	6.17568	6.10569	6.24244	-0.0318948	0.626534	0.854509	64.11	94.53	70.79	34.1	72.7	76.96	54.94	57.96	146.57	55.13	72.28	67.39
chr19	18315769	18316537	769	7.64886	7.70884	7.58627	0.0324878	0.626536	0.854509	270.46	183.9	140.02	303.59	213.83	143.49	223.01	231.85	83.34	192.48	194.93	227.43
chr15	67501268	67501617	350	4.15351	4.07091	4.23163	-0.0302203	0.626542	0.854509	31.05	12.89	15.56	7.49	11.4	22.45	16.16	17.3	25.87	16.82	29.2	7.37
chr12	110930259	110930705	447	4.34575	4.18921	4.48696	-0.029908	0.626558	0.854512	13.02	39.53	12.45	9.98	12.83	21.64	51.71	23.36	11.5	14.02	16.06	17.9
chr9	105097915	105098900	986	5.21784	5.30345	5.12684	0.0305758	0.626559	0.854512	24.04	23.2	70.01	65.71	23.52	30.46	38.78	45.85	12.93	43.92	29.2	38.96
chr11	536579	537886	1308	10.1253	10.1469	10.1033	0.0301855	0.626579	0.854512	1080.82	1048.41	1288.98	1215.19	1004.28	1164.79	1127.97	1146.27	934.02	1071.74	1138.92	1181.36
chr16	82783928	82785019	1092	6.30873	6.15934	6.44409	-0.0269065	0.626591	0.854512	82.14	107.42	31.89	93.99	54.88	58.52	48.48	153.12	14.37	48.59	33.58	224.27
chr14	69093917	69094361	445	4.5918	4.4973	4.68048	-0.0317642	0.626594	0.854512	18.03	28.36	24.11	19.13	17.82	28.06	35.55	22.49	30.18	18.69	34.31	12.63
chr1	87057284	87058379	1096	9.81042	9.84301	9.77708	0.0334281	0.626598	0.854512	894.51	948.72	1072.72	981.47	750.54	862.57	791.84	1052.84	661	788.62	930.85	1039.22
chr10	49606829	49607456	628	6.02532	6.09052	5.95704	0.0324361	0.626601	0.854512	74.12	74.76	41.23	55.73	81.25	81.77	61.41	83.05	31.61	50.46	59.87	86.34
chr8	8855968	8857462	1495	6.26886	6.34388	6.18972	0.0316248	0.626604	0.854512	60.1	146.95	84.79	51.57	41.34	102.61	54.94	66.61	97.71	49.52	91.26	77.92
chr6	32445222	32445956	735	6.08827	6.14315	6.03121	0.0322542	0.626611	0.854512	65.11	60.15	42.78	44.08	87.67	124.26	80.8	66.61	56.04	71.01	54.76	63.17
chr14	102929980	102930315	336	5.9031	5.96007	5.84379	0.0322733	0.626619	0.854512	36.06	80.78	45.12	51.57	67	92.99	61.41	38.93	60.35	81.29	48.92	53.7
chr8	94261412	94262772	1361	8.766	8.80295	8.72808	0.0336178	0.626626	0.854512	348.59	452.02	515.75	482.42	424.09	456.94	342.59	538.96	359.24	433.55	461.41	408.53
chr13	96052682	96054163	1482	9.999	10.029	9.96833	0.0333859	0.626628	0.854512	1078.82	896.3	1297.53	1224.34	917.32	854.56	1024.54	1121.18	959.88	1036.23	788.48	1080.29
chr19	46954508	46956127	1620	8.36705	8.32296	8.40983	-0.0339007	0.626629	0.854512	339.57	299.05	262.93	269.49	315.04	435.29	384.61	308.84	392.29	234.53	413.95	306.4
chr6	37129532	37130692	1161	6.00539	6.0578	5.95099	0.0320508	0.626633	0.854512	53.09	61.01	65.34	107.3	45.62	67.34	96.96	71.8	30.18	42.05	72.28	57.91
chr18	23505600	23505779	180	6.7642	6.70967	6.81674	-0.0337078	0.626647	0.854522	97.16	84.22	100.35	103.97	126.87	115.44	129.28	135.82	113.52	116.8	69.36	111.61
chr3	71393071	71393468	398	7.1867	7.24537	7.12555	0.0331357	0.626655	0.854523	162.27	126.32	227.15	165.52	116.89	112.23	93.73	171.29	150.88	122.4	113.16	186.36
chr1	45730527	45731567	1041	5.87341	5.80836	5.93565	-0.0324963	0.626663	0.854523	49.08	56.72	45.9	45.75	69.85	68.94	51.71	57.1	107.77	38.31	64.98	47.38
chrX	40108990	40109673	684	7.19292	7.22579	7.15929	0.033932	0.626666	0.854523	118.2	166.71	134.58	187.14	150.39	141.09	145.44	138.42	171	141.09	115.35	146.35
chr6	42819625	42820248	624	5.42582	5.36023	5.48855	-0.0312653	0.626682	0.854535	53.09	37.81	24.89	29.11	40.63	60.93	22.62	34.6	79.03	33.64	67.9	31.59
chr1	104764944	104765857	914	6.51459	6.6177	6.40353	0.0297783	0.626695	0.854544	65.11	54.14	154.8	150.55	74.84	89.78	48.48	164.37	15.81	120.54	48.19	110.56
chr5	10705008	10705202	195	5.3667	5.29258	5.43719	-0.0326528	0.626709	0.854549	43.07	30.94	50.56	25.78	52.74	32.07	51.71	45.85	40.23	44.85	29.93	47.38
chr15	85720510	85720708	199	4.01611	4.15154	3.86664	0.0304161	0.626714	0.854549	21.04	12.03	24.11	27.45	9.98	12.02	3.23	14.71	12.93	12.15	25.55	18.95
chr15	32844238	32844450	213	3.75819	3.73072	3.78514	-0.0310335	0.62672	0.854549	20.03	9.45	13.22	9.15	14.97	12.83	3.23	14.71	17.24	13.08	19.71	14.74
chr12	85470026	85470210	185	3.52138	3.45988	3.58035	-0.0305694	0.626724	0.854549	11.02	13.75	8.56	7.49	9.98	15.23	6.46	14.71	17.24	14.95	13.14	5.26
chr3	51642502	51642716	215	4.0976	4.03103	4.16123	-0.031523	0.626745	0.854564	16.03	13.75	8.56	21.63	22.1	16.03	16.16	19.9	18.68	17.75	21.17	13.69
chr3	138019802	138020518	717	5.34951	5.27674	5.41878	-0.0309873	0.626747	0.854564	51.09	22.34	42.01	44.91	44.19	28.06	22.62	25.09	79.03	50.46	58.41	21.06
chr8	8283402	8285049	1648	9.28512	9.24999	9.31942	-0.0339029	0.626755	0.854566	687.16	597.25	727.33	620.49	510.34	510.65	539.74	910.09	666.75	485.88	583.33	647.54
chr10	68212786	68213158	373	4.71794	4.6394	4.79243	-0.0319231	0.626768	0.854575	13.02	24.06	26.45	25.78	31.36	28.86	25.86	20.76	28.74	28.03	19.71	43.17
chr12	75986411	75986668	258	4.10771	4.23819	3.96424	0.0298701	0.626799	0.854604	12.02	12.03	35.78	25.78	9.98	17.64	3.23	25.95	12.93	26.16	11.68	13.69
chr19	8334474	8336461	1988	8.96761	8.91175	9.0214	-0.0329439	0.626807	0.854604	334.56	477.8	778.68	479.09	466.86	352.72	416.93	433.42	566.16	577.45	313.2	810.74
chrX	75155455	75156989	1535	8.55201	8.51893	8.58435	-0.0338502	0.62681	0.854604	322.54	353.19	430.96	326.88	364.93	402.43	284.42	353.83	547.48	371.88	381.1	364.31
chr4	55500062	55500621	560	6.4598	6.34291	6.56792	-0.0301943	0.626815	0.854604	119.2	105.7	70.79	59.05	64.15	68.14	255.33	73.53	24.43	83.16	75.93	56.86
chr8	119758570	119758814	245	3.42865	3.36332	3.49114	-0.0288372	0.626829	0.854614	14.02	6.87	10.11	7.49	6.41	16.83	3.23	20.76	7.18	2.8	21.9	11.58
chr8	21788861	21789381	521	5.0946	4.98963	5.19244	-0.0311474	0.62684	0.854616	14.02	39.53	42.01	29.94	37.06	28.06	58.18	19.03	17.24	38.31	35.04	51.59
chr7	106604536	106604790	255	4.35153	4.2761	4.42321	-0.031054	0.626843	0.854616	24.04	22.34	21.78	21.63	12.83	13.63	19.39	20.76	14.37	24.29	10.95	38.96
chr10	73910518	73911715	1198	8.79733	8.82813	8.76586	0.0332212	0.62686	0.85463	360.61	376.4	461.29	492.4	483.96	552.33	384.61	415.25	498.62	436.36	443.16	433.8
chr16	87853479	87854777	1299	8.55632	8.59741	8.51403	0.0339067	0.626866	0.85463	431.73	409.05	300.27	483.25	361.37	338.3	368.45	444.67	260.09	323.3	462.14	334.83
chr2	230943251	230944889	1639	10.0908	10.1444	10.0351	0.033104	0.626875	0.854634	1176.98	1149.81	1326.31	1379.87	947.26	810.47	833.86	1255.27	441.14	1499.69	1284.21	981.31
chr3	9452175	9452709	535	4.80851	4.89014	4.72197	0.031364	0.626889	0.854639	35.06	31.8	19.45	43.25	10.69	37.68	22.62	27.68	31.61	28.03	26.28	22.11
chr3	171490900	171491946	1047	5.99508	5.92125	6.06531	-0.0324018	0.626895	0.854639	54.09	65.31	35.78	60.72	62.72	84.97	77.57	78.72	99.15	44.85	56.22	45.28
chr9	68584089	68584933	845	7.22863	7.18933	7.26689	-0.0338883	0.626902	0.854639	180.3	154.68	149.36	106.46	164.65	120.25	145.44	146.2	150.88	149.5	137.25	194.79
chr12	106246991	106250233	3243	10.3842	10.4277	10.3394	0.0336921	0.626905	0.854639	1271.14	1322.54	1260.97	1463.05	1084.11	1862.23	1700.03	1257	643.75	1498.75	1191.49	1482.5
chr8	127831578	127832340	763	5.70505	5.62183	5.78373	-0.0315179	0.626918	0.854645	29.05	26.64	44.34	100.64	43.48	51.31	64.64	62.29	56.04	59.8	37.23	50.54
chr1	244834203	244836316	2114	11.7158	11.75	11.6807	0.0337632	0.626924	0.854645	3098.21	3032.65	4802.74	3415.17	2920.89	3395.78	2659.94	3072	3395.52	2996.57	3267.82	4305.35
chr18	51182867	51183312	446	5.18106	5.25675	5.10118	0.0327688	0.626931	0.854645	41.07	50.7	37.34	29.11	33.5	37.68	29.09	47.58	24.43	32.7	41.61	30.53
chr7	77308671	77309596	926	5.2814	5.19108	5.3664	-0.0304156	0.626942	0.854645	37.06	55.86	42.78	39.92	23.52	20.04	25.86	52.77	91.96	33.64	21.17	22.11
chr21	42403686	42404286	601	5.10067	4.97889	5.21296	-0.0284647	0.626954	0.854645	20.03	25.78	10.11	57.39	14.97	60.93	42.02	19.03	14.37	27.1	100.02	20.01
chr2	8576637	8577164	528	6.44901	6.4999	6.39626	0.0337182	0.626956	0.854645	81.14	81.64	95.68	84.84	95.51	104.21	64.64	90.84	81.91	79.42	66.44	122.14
chr4	15117299	15117589	291	3.94011	4.04324	3.82903	0.0287207	0.626959	0.854645	16.03	14.61	28.78	25.78	5.7	8.02	19.39	12.11	5.75	32.7	5.84	9.48
chr9	121191254	121191676	423	4.87226	4.9125	4.83086	0.0320625	0.626964	0.854645	27.05	39.53	27.23	35.77	27.08	24.05	45.25	38.06	14.37	20.56	24.09	28.43
chr12	120532769	120533097	329	6.62044	6.71342	6.52106	0.0308805	0.626966	0.854645	144.24	122.89	106.57	108.96	36.35	110.63	35.55	84.78	57.48	93.44	183.98	95.81
chr16	88442591	88443837	1247	8.67056	8.69749	8.64311	0.0337969	0.626977	0.854645	390.66	392.72	367.17	476.59	478.97	384.79	552.67	333.93	331.94	461.59	351.17	367.47
chr17	76448028	76448232	205	5.87266	5.93876	5.80339	0.0329875	0.626988	0.854645	56.09	47.26	73.12	89.83	45.62	56.12	45.25	71.8	41.67	57.93	58.41	60.02
chr11	35682256	35682748	493	4.90753	4.97907	4.83226	0.0311927	0.626991	0.854645	15.03	25.78	28.78	27.45	38.49	53.71	29.09	38.93	34.49	15.88	33.58	18.95
chrX	41560693	41561498	806	7.00063	7.03917	6.96103	0.0338981	0.626992	0.854645	175.29	134.06	109.68	134.74	118.32	117.04	132.51	101.22	114.96	125.21	133.6	140.04
chr12	77059953	77061193	1241	9.60066	9.57523	9.62564	-0.0314023	0.627006	0.854656	849.43	876.54	675.99	766.04	683.54	725.49	888.8	821.85	665.31	756.85	816.23	790.73
chr10	16116492	16116691	200	3.65435	3.5148	3.78159	-0.0297065	0.627018	0.854664	18.03	15.47	5.45	9.15	9.27	11.22	22.62	12.11	11.5	22.43	4.38	9.48
chr15	67064988	67066545	1558	10.1577	10.1199	10.1945	-0.0338921	0.627039	0.854671	914.54	898.88	1520.79	1019.73	1033.5	1289.05	988.99	964.6	1528.92	956.81	1282.75	1308.77
chr16	74745241	74745521	281	4.19706	4.24275	4.14988	0.0306071	0.627041	0.854671	22.04	27.5	15.56	18.3	14.97	15.23	32.32	15.57	5.75	14.95	9.49	28.43
chr22	41516372	41516825	454	4.7706	4.69624	4.84132	-0.0316136	0.627043	0.854671	27.05	25.78	31.12	21.63	36.35	13.63	22.62	20.76	41.67	40.18	20.44	26.32
chr16	56708523	56709189	667	4.68663	4.59755	4.77053	-0.0304125	0.627072	0.854703	31.05	14.61	11.67	27.45	16.39	44.09	29.09	19.03	30.18	21.49	48.19	15.79
chr17	8449280	8449883	604	5.17377	5.28291	5.05569	0.0294799	0.627095	0.85472	57.1	14.61	29.56	20.79	76.27	35.27	19.39	64.02	31.61	39.24	9.49	35.8
chr4	112765442	112766065	624	5.87129	5.79002	5.94822	-0.0326216	0.627097	0.85472	47.08	61.01	56.79	36.6	78.4	52.11	80.8	65.75	83.34	46.72	40.15	53.7
chr3	152218208	152219560	1353	5.93843	5.83131	6.03814	-0.0299647	0.627114	0.854729	58.1	55.86	47.45	22.46	59.16	98.6	74.34	22.49	143.7	52.33	73.01	28.43
chr12	105017994	105018366	373	4.44357	4.31319	4.56313	-0.0306041	0.627117	0.854729	22.04	15.47	21.78	20.79	13.54	25.65	45.25	39.79	14.37	14.95	11.68	15.79
chr4	40525788	40526712	925	5.59823	5.5334	5.66027	-0.0327741	0.62713	0.85473	44.07	55	35.78	58.22	52.74	32.07	61.41	56.23	31.61	60.73	38.69	54.75
chr2	21317210	21317449	240	4.66669	4.55911	4.7668	-0.0321491	0.627134	0.85473	20.03	30.94	21.78	19.96	27.08	21.64	45.25	26.82	17.24	30.83	18.98	24.22
chr1	47388254	47389252	999	6.55947	6.59719	6.52072	0.0338275	0.62714	0.85473	91.15	79.92	77.01	96.48	110.48	125.86	100.19	99.49	86.22	82.23	98.56	84.23
chr1	154865546	154866028	483	7.36298	7.42788	7.29502	0.0319136	0.627145	0.85473	146.25	142.65	213.14	254.52	109.05	167.54	190.69	262.13	68.97	130.81	121.19	168.47
chr17	47615881	47616332	452	5.58294	5.64437	5.51878	0.0332497	0.627149	0.85473	58.1	50.7	35.78	44.08	51.32	60.12	35.55	45.85	56.04	35.51	54.76	47.38
chr10	5665686	5667252	1567	8.30577	8.35627	8.25344	0.0333454	0.627162	0.854739	258.43	282.73	415.4	380.94	325.73	303.02	210.08	198.11	469.88	326.1	263.56	363.25
chr17	49209999	49211206	1208	9.84594	9.86672	9.82485	0.0303068	0.627236	0.85482	816.37	866.23	914.81	1020.56	965.79	1018.09	943.74	847.81	921.09	875.52	1037.44	816
chr10	70815705	70816910	1206	9.68346	9.71361	9.65267	0.0331645	0.627238	0.85482	757.27	689.2	1085.17	848.39	816.82	840.93	704.58	733.61	909.59	811.98	712.56	957.09
chrX	7089596	7089831	236	4.98079	4.94033	5.02015	-0.0326295	0.627241	0.85482	37.06	24.92	35.78	35.77	24.23	26.45	29.09	42.39	20.12	33.64	35.77	33.69
chr3	9834797	9835021	225	3.71692	3.85932	3.55891	0.0305042	0.627276	0.854859	16.03	16.33	10.89	14.97	19.24	9.62	3.23	13.84	5.75	10.28	19.71	17.9
chr7	102417167	102417444	278	5.67229	5.74007	5.60116	0.0322283	0.627291	0.85487	82.14	31.8	67.68	49.91	43.48	45.69	51.71	65.75	28.74	48.59	53.3	43.17
chr14	24843520	24843755	236	4.33453	4.26983	4.39644	-0.0313713	0.627305	0.85487	26.04	20.62	11.67	23.29	15.68	18.44	22.62	27.68	11.5	30.83	18.98	14.74
chr10	124632071	124632894	824	5.30524	5.25863	5.35039	-0.0324247	0.627309	0.85487	39.07	42.11	28	49.07	37.78	33.67	29.09	41.53	31.61	35.51	36.5	70.54
chr1	233042916	233043175	260	3.93682	4.02346	3.84463	0.0303895	0.627309	0.85487	18.03	22.34	16.34	9.15	22.1	9.62	16.16	19.9	5.75	10.28	10.95	23.16
chr15	90200603	90202170	1568	9.70167	9.72666	9.67624	0.0323566	0.627315	0.85487	829.4	747.63	879.02	1003.09	775.48	848.94	833.86	749.18	1027.42	710.13	843.97	744.41
chr19	14074917	14075372	456	7.76347	7.73623	7.7902	-0.0322145	0.627338	0.854892	215.36	231.17	212.37	202.12	213.12	205.22	216.54	229.25	242.84	218.65	200.77	220.06
chr7	127382367	127383728	1362	6.67237	6.62801	6.7154	-0.033255	0.627352	0.854898	83.14	114.29	119.02	104.8	65.57	106.62	96.96	135.82	80.47	99.98	137.25	80.02
chr12	103548531	103549760	1230	7.76918	7.7333	7.80418	-0.0338646	0.627356	0.854898	174.29	217.42	236.48	198.79	179.62	270.16	206.85	195.51	186.8	288.72	233.62	229.53
chr12	121776022	121776940	919	8.21326	8.24067	8.18533	0.0335277	0.627364	0.854902	249.42	272.41	269.15	351.83	293.66	378.38	323.2	256.07	308.94	278.45	293.49	286.39
chr4	48739263	48740199	937	6.36245	6.32289	6.40095	-0.0335605	0.627379	0.854914	64.11	61.01	110.46	77.35	71.99	95.4	64.64	80.46	89.09	90.64	83.23	98.97
chr6	53429408	53429689	282	4.49241	4.39972	4.57949	-0.0303703	0.627397	0.854928	16.03	20.62	14	22.46	20.67	32.87	32.32	32.01	5.75	17.75	40.88	14.74
chr11	33379803	33380273	471	6.75336	6.67753	6.8254	-0.0328861	0.627412	0.854928	115.19	71.33	131.46	103.14	110.48	82.57	190.69	90.84	99.15	131.75	89.07	78.97
chr20	39799510	39800885	1376	8.16576	8.28396	8.03701	0.0283796	0.62742	0.854928	248.42	256.09	464.4	389.26	240.2	271.76	126.05	541.56	35.92	296.2	206.61	369.57
chr7	96075305	96076474	1170	7.16029	7.21038	7.10839	0.0336094	0.627425	0.854928	149.25	166.71	128.35	145.56	156.81	141.89	96.96	146.2	206.92	157.91	124.11	95.81
chr7	111080772	111081101	330	5.81364	5.85113	5.77515	0.0329562	0.62743	0.854928	61.1	53.28	65.34	35.77	56.31	74.55	77.57	49.31	34.49	53.26	51.84	62.12
chr15	87752511	87752944	434	4.67481	4.59647	4.74912	-0.0314075	0.627434	0.854928	29.05	22.34	40.45	23.29	16.39	13.63	25.86	25.09	30.18	33.64	16.06	30.53
chr6	45696742	45698451	1710	8.37997	8.47313	8.28039	0.029876	0.627438	0.854928	427.72	322.26	330.61	472.43	292.94	286.19	471.87	240.5	54.6	287.79	464.33	346.41
chr4	146110882	146111473	592	6.42008	6.4904	6.34616	0.0317132	0.627441	0.854928	73.12	99.68	93.35	54.06	125.45	93.79	64.64	39.79	99.15	147.63	73.74	63.17
chr5	43227700	43228149	450	4.71576	4.81273	4.61179	0.0312653	0.627466	0.854947	15.03	31.8	31.12	14.97	29.22	46.5	12.93	30.28	18.68	30.83	25.55	28.43
chr8	22211304	22211570	267	3.85009	3.97215	3.71674	0.0307875	0.62748	0.854947	25.04	16.33	10.89	13.31	14.97	13.63	6.46	20.76	8.62	17.75	9.49	15.79
chr14	72810220	72810566	347	3.88329	3.95301	3.81002	0.0295814	0.62748	0.854947	12.02	9.45	7.78	21.63	16.39	25.65	25.86	21.63	2.87	14.02	12.41	7.37
chr3	108897491	108898300	810	5.76215	5.86346	5.65319	0.0302001	0.627481	0.854947	72.12	67.03	21	43.25	76.98	68.94	29.09	51.04	54.6	35.51	111.7	20.01
chr7	101182213	101183061	849	7.28727	7.23171	7.34076	-0.0333006	0.627487	0.854947	142.24	152.96	189.81	152.21	153.96	110.63	164.83	147.93	237.1	173.8	94.18	154.78
chr10	132551029	132551996	968	8.08148	8.12564	8.03592	0.0338064	0.627499	0.854952	228.38	275.85	273.04	217.09	347.11	334.29	184.22	262.99	363.55	249.48	262.83	251.65
chr1	59699281	59699554	274	4.64229	4.57356	4.7079	-0.0308104	0.627503	0.854952	36.06	30.08	31.12	7.49	15.68	22.45	19.39	27.68	27.3	15.88	32.85	33.69
chr1	174109496	174110367	872	5.60599	5.49515	5.70892	-0.0313659	0.627528	0.854969	28.05	51.56	28	39.09	54.17	69.74	100.19	48.45	54.6	44.85	39.42	26.32
chr1	111648492	111648857	366	4.22856	4.11147	4.33686	-0.0295994	0.62753	0.854969	13.02	33.51	21	12.48	9.27	14.43	32.32	34.6	4.31	14.02	23.36	12.63
chr12	6789416	6789692	277	4.64301	4.57117	4.71145	-0.0318637	0.62754	0.854969	33.06	19.77	21	15.8	18.53	34.47	25.86	31.14	34.49	22.43	21.17	22.11
chr9	131704210	131704660	451	6.05204	6.11243	5.989	0.03262	0.627541	0.854969	93.16	66.17	44.34	88.17	59.16	64.13	71.1	77.86	31.61	73.82	63.52	63.17
chr2	160575376	160575993	618	5.15157	5.07109	5.2278	-0.0316338	0.627548	0.854969	35.06	38.67	31.12	47.41	27.8	21.64	48.48	36.33	15.81	43.92	25.55	54.75
chr17	46186603	46187259	657	6.76645	6.69154	6.83765	-0.0316406	0.62756	0.85497	150.25	82.5	61.45	59.05	173.91	92.99	148.67	123.71	64.66	109.32	150.4	89.5
chr1	23483695	23485065	1371	9.5759	9.59534	9.55619	0.030592	0.627562	0.85497	738.24	696.07	762.34	886.65	729.87	828.1	843.55	757.83	669.62	770.87	673.86	801.26
chr5	108541819	108542180	362	5.22546	5.13345	5.31195	-0.0316326	0.627567	0.85497	40.07	19.77	55.23	45.75	24.95	24.85	61.41	40.66	24.43	31.77	37.96	42.12
chr14	50260612	50261062	451	5.17139	5.069	5.26699	-0.031604	0.627579	0.854974	46.08	33.51	35.78	16.64	34.93	34.47	58.18	19.03	53.17	28.03	35.77	36.85
chr17	28174344	28175142	799	5.61122	5.69386	5.52355	0.0319689	0.627583	0.854974	40.07	73.9	49.79	42.42	43.48	60.93	29.09	80.46	28.74	39.24	41.61	56.86
chr3	5426404	5426808	405	6.37513	6.31769	6.43037	-0.0330331	0.627599	0.854981	67.11	82.5	73.9	77.35	111.19	66.54	87.26	62.29	106.33	111.19	95.64	54.75
chr5	154291796	154292661	866	5.46556	5.37869	5.5475	-0.0307998	0.627601	0.854981	54.09	41.25	17.11	51.57	39.91	45.69	51.71	27.68	66.1	32.7	80.31	22.11
chr11	62593614	62593821	208	7.0143	6.96522	7.06177	-0.0338233	0.627615	0.854991	132.22	117.73	91.01	133.91	148.97	125.86	171.3	143.61	102.02	121.47	135.79	127.4
chr1	156025944	156026557	614	6.21044	6.24885	6.17098	0.0329038	0.62766	0.855039	101.17	93.67	63.01	58.22	77.69	62.53	100.19	62.29	71.85	91.57	47.45	58.96
chr17	42049971	42051094	1124	7.98934	7.94584	8.03157	-0.033777	0.627663	0.855039	228.38	221.71	275.38	284.46	259.44	210.03	316.74	183.4	284.52	271.91	262.83	250.59
chr19	1279769	1280005	237	7.70411	7.74179	7.66542	0.0337733	0.627675	0.855047	234.39	219.99	150.13	231.23	253.74	194.8	193.92	209.36	179.62	218.65	198.58	217.95
chr1	167517048	167518771	1724	6.67261	6.79569	6.53805	0.0279152	0.627682	0.855048	69.12	56.72	42.01	148.05	86.96	263.74	100.19	44.12	77.6	54.19	218.29	63.17
chr10	119103823	119104973	1151	9.81928	9.84668	9.79135	0.0327894	0.6277	0.855061	778.31	789.74	1134.17	1059.65	798.29	964.38	869.41	771.68	985.75	889.53	843.24	957.09
chr8	89697301	89697952	652	5.65483	5.60091	5.70681	-0.0316699	0.627704	0.855061	43.07	39.53	79.35	64.04	29.94	35.27	29.09	68.34	56.04	48.59	74.47	36.85
chr8	80367486	80368211	726	8.06845	8.11346	8.022	0.0338007	0.627717	0.85507	262.44	242.34	331.38	320.22	261.58	243.7	203.62	215.41	287.39	236.4	376.72	240.06
chr20	15334164	15334518	355	4.64833	4.75386	4.53447	0.0300215	0.627727	0.855075	22.04	41.25	36.56	8.32	38.49	15.23	9.7	14.71	28.74	33.64	17.52	34.75
chr18	74528509	74529291	783	6.49956	6.57913	6.41534	0.0316223	0.627762	0.855099	118.2	93.67	65.34	133.08	104.06	59.32	58.18	55.37	47.42	123.34	137.25	90.55
chr19	43934381	43935828	1448	9.44473	9.42112	9.46797	-0.0318604	0.627764	0.855099	717.21	616.15	759.23	687.86	593.73	739.12	630.24	748.32	820.5	591.46	735.19	723.35
chr4	89373409	89373696	288	3.59112	3.74636	3.41713	0.0268884	0.627768	0.855099	7.01	6.02	7.78	10.81	12.83	36.07	9.7	8.65	0	5.61	30.66	9.48
chr1	221666965	221668188	1224	7.13311	7.07114	7.19252	-0.0327994	0.627774	0.855099	139.23	165	157.14	130.58	109.05	105.82	161.6	81.32	232.79	126.14	162.08	113.71
chr20	8408664	8408912	249	4.12005	4.01204	4.22054	-0.0300145	0.627782	0.855099	16.03	24.06	10.89	13.31	22.1	10.42	16.16	10.38	28.74	23.36	5.84	27.38
chr6	32153562	32155243	1682	9.49861	9.53193	9.4645	0.0336841	0.627787	0.855099	744.25	789.74	730.45	685.36	816.11	675.79	636.7	551.07	1044.66	755.92	600.85	649.65
chr11	111565057	111565454	398	4.745	4.78922	4.69939	0.0316425	0.627789	0.855099	23.04	47.26	28	21.63	29.94	16.03	38.78	20.76	20.12	28.97	24.09	23.16
chr3	10783451	10783685	235	3.98369	3.89227	4.06967	-0.0310285	0.627796	0.8551	19.03	17.19	9.33	16.64	15.68	11.22	22.62	10.38	14.37	13.08	25.55	14.74
chr9	74496553	74498846	2294	8.84479	8.88688	8.80144	0.033811	0.627817	0.85512	564.95	426.24	343.83	599.69	419.82	485.8	384.61	470.62	433.96	386.83	619.84	381.15
chr19	3145936	3147064	1129	6.96993	7.00974	6.929	0.0337198	0.627835	0.855135	107.18	140.93	155.58	133.08	116.18	120.25	116.35	151.39	148.01	102.78	88.34	124.24
chr4	112202154	112202687	534	6.16406	6.19885	6.12841	0.0333954	0.627841	0.855135	65.11	68.75	82.46	87.33	76.98	60.12	80.8	47.58	89.09	80.36	67.17	54.75
chr10	62911905	62912387	483	5.92859	5.84929	6.00376	-0.0317764	0.627867	0.855159	41.07	43.83	91.79	63.21	49.89	56.12	84.03	98.62	40.23	60.73	35.04	66.33
chr1	41744834	41745602	769	7.33591	7.2676	7.40113	-0.0318987	0.627871	0.855159	128.22	111.72	213.14	207.94	130.44	133.07	187.46	282.03	97.71	84.09	181.79	181.1
chr19	16355240	16355759	520	4.98432	4.89381	5.06948	-0.0314571	0.627892	0.855178	24.04	31.8	28.78	20.79	51.32	21.64	48.48	32.87	21.55	26.16	48.19	24.22
chr2	37880519	37880977	459	4.81149	4.8905	4.72789	0.0316068	0.627899	0.855179	20.03	31.8	25.67	21.63	49.18	29.66	16.16	30.28	38.8	29.9	27.01	16.85
chr4	101135365	101136080	716	5.95193	5.90342	5.99886	-0.0326171	0.627918	0.855195	67.11	40.39	57.56	50.74	59.16	84.17	38.78	60.56	100.59	51.39	74.47	57.91
chr5	100853688	100854266	579	6.34468	6.28917	6.39813	-0.031811	0.627923	0.855195	123.21	85.94	71.57	57.39	41.34	89.78	38.78	119.38	103.46	70.08	70.09	104.24
chr3	27630976	27631177	202	4.28701	4.38247	4.18479	0.0307996	0.627944	0.855213	18.03	15.47	11.67	24.12	27.8	28.06	12.93	8.65	20.12	22.43	29.2	15.79
chr1	41955363	41956368	1006	7.41007	7.47988	7.33672	0.0318264	0.627949	0.855213	120.2	101.4	330.61	213.76	105.49	199.61	103.42	202.44	183.93	167.25	140.17	172.68
chr7	127765153	127765512	360	4.22678	4.33646	4.10806	0.0297307	0.627965	0.855222	20.03	16.33	20.23	35.77	12.83	16.03	12.93	30.28	7.18	17.75	5.84	29.48
chrX	134725361	134725619	259	3.61396	3.4503	3.76093	-0.0290398	0.627968	0.855222	9.02	10.31	6.22	8.32	22.1	9.62	29.09	12.11	1.44	13.08	18.25	7.37
chr9	137746682	137747085	404	7.11026	7.17911	7.03797	0.0317585	0.627978	0.855226	145.24	102.26	223.26	138.9	114.75	145.1	135.74	134.09	44.55	215.84	135.06	123.19
chr15	41870669	41871160	492	4.72866	4.80212	4.65126	0.0317744	0.628009	0.85526	14.02	27.5	21	39.92	32.07	32.87	16.16	22.49	34.49	28.03	21.17	28.43
chr12	117587755	117588012	258	4.88477	4.80515	4.96022	-0.0324685	0.628023	0.85527	27.05	27.5	26.45	36.6	22.1	28.06	38.78	38.06	37.36	25.23	26.28	21.06
chr1	15627138	15628500	1363	8.35391	8.39356	8.31314	0.0337251	0.628038	0.855276	385.65	344.6	283.93	393.42	301.5	308.63	287.65	377.19	245.72	278.45	387.67	331.67
chr12	96495315	96496525	1211	6.56305	6.64278	6.47865	0.0317071	0.62804	0.855276	154.26	116.01	48.23	76.52	82.68	121.85	51.71	129.77	61.79	72.88	107.32	111.61
chr19	41394581	41394976	396	7.3402	7.28447	7.39386	-0.0331351	0.628057	0.85529	168.28	121.17	223.26	110.62	184.6	127.46	190.69	147.93	143.7	137.35	150.4	239.01
chr3	43347041	43347752	712	4.41855	4.29483	4.5325	-0.0276715	0.628072	0.855302	21.04	9.45	4.67	18.3	11.4	52.91	19.39	12.11	11.5	19.62	65.71	10.53
chrX	119617384	119618949	1566	8.83552	8.80037	8.86984	-0.0337406	0.62808	0.855302	491.83	424.52	430.96	445.82	359.23	522.67	481.57	595.19	392.29	335.44	540.26	462.23
chr1	40927811	40928252	442	4.43769	4.53097	4.33796	0.0311588	0.628084	0.855302	16.03	23.2	30.34	34.93	21.38	12.83	16.16	32.01	12.93	21.49	21.9	16.85
chr5	146079613	146080324	712	6.10141	6.15509	6.04566	0.0329046	0.628099	0.855306	53.09	87.65	74.68	60.72	71.28	80.16	51.71	48.45	104.9	49.52	72.28	69.49
chr12	54304064	54304699	636	5.62808	5.6808	5.57335	0.033046	0.628101	0.855306	45.08	48.12	38.12	61.55	49.18	65.74	45.25	45.85	56.04	55.13	51.84	31.59
chr10	80382906	80383578	673	5.66052	5.56969	5.74597	-0.0319529	0.628119	0.855323	49.08	27.5	55.23	64.88	31.36	56.92	84.03	44.99	44.55	54.19	32.12	62.12
chr11	120424288	120425804	1517	6.43923	6.39108	6.48581	-0.0336261	0.628138	0.855338	89.15	80.78	70.79	78.18	81.25	103.41	103.42	108.14	81.91	64.47	102.94	76.86
chr9	122099155	122100079	925	6.53496	6.57318	6.49571	0.0327501	0.628143	0.855338	112.19	118.59	73.12	110.62	92.66	64.13	148.67	76.99	53.17	83.16	84.69	94.76
chr3	138915250	138916431	1182	10.2288	10.2559	10.2011	0.0328494	0.628171	0.855368	1084.83	1115.44	1499.01	1250.12	1268	1119.1	1179.68	1078.79	1523.17	1089.49	971.73	1220.32
chr12	13094312	13094767	456	6.05431	6.13648	5.96716	0.03113	0.628193	0.85538	42.07	87.65	113.57	52.4	40.63	85.78	38.78	39.79	54.6	92.5	49.65	100.03
chr1	8647601	8647885	285	5.71574	5.78265	5.64557	0.0322318	0.628193	0.85538	49.08	50.7	80.12	49.91	36.35	64.13	35.55	40.66	71.85	31.77	58.41	62.12
chr11	111428451	111429589	1139	6.67927	6.6381	6.71929	-0.0337534	0.628215	0.855402	97.16	110.86	85.57	115.61	89.81	98.6	106.66	97.76	90.53	128.01	83.96	125.3
chr1	200542357	200542980	624	4.92914	5.00238	4.85198	0.0301133	0.628252	0.855436	19.03	28.36	42.78	60.72	21.38	20.04	45.25	45.85	12.93	30.83	13.14	25.27
chr1	198638347	198639574	1228	8.56454	8.52872	8.5995	-0.0337738	0.628259	0.855436	499.84	372.1	339.94	365.14	263.72	375.17	329.66	466.29	431.09	297.13	431.48	371.68
chr18	51191129	51191581	453	6.45829	6.32035	6.58418	-0.0273352	0.62826	0.855436	78.13	42.11	39.67	92.32	67.71	159.53	22.62	49.31	163.81	55.13	232.16	52.65
chr13	34842511	34842762	252	3.75743	3.87419	3.63039	0.0297448	0.628267	0.855436	4.01	17.19	19.45	23.29	12.83	11.22	9.7	15.57	2.87	16.82	14.6	14.74
chr6	35644815	35645393	579	4.59675	4.52695	4.66333	-0.0306767	0.628276	0.855436	21.04	14.61	38.12	16.64	27.08	20.84	22.62	21.63	14.37	23.36	51.11	18.95
chr4	39686898	39687520	623	5.67618	5.64147	5.71008	-0.0328192	0.628282	0.855436	61.1	55	38.89	44.91	43.48	56.12	38.78	61.42	45.98	39.24	78.12	50.54
chr7	77699131	77699349	219	7.33109	7.36277	7.29871	0.0335563	0.628285	0.855436	196.33	156.4	149.36	162.19	158.95	164.34	155.14	144.47	182.49	180.34	137.98	144.25
chr11	29256520	29256917	398	4.28235	4.20915	4.35202	-0.0294768	0.628329	0.855488	22.04	13.75	23.34	24.95	2.85	24.05	9.7	36.33	12.93	19.62	29.2	14.74
chr16	64983914	64984296	383	4.17395	4.0556	4.28333	-0.0297165	0.628336	0.855488	30.05	17.19	15.56	17.47	10.69	8.82	25.86	17.3	33.05	17.75	19.71	3.16
chr8	59017598	59018204	607	6.27682	6.35388	6.19542	0.0311696	0.628353	0.855497	84.14	110	91.01	51.57	89.09	64.93	67.87	121.98	37.36	41.11	48.19	123.19
chr1	156382654	156383450	797	7.28663	7.3241	7.24817	0.033659	0.628355	0.855497	147.25	182.18	109.68	158.86	203.14	160.33	174.53	141.01	127.89	185.94	124.84	157.94
chr2	120346179	120347326	1148	6.52435	6.56581	6.48166	0.033429	0.62837	0.855508	72.12	90.23	87.12	91.49	130.44	97	93.73	116.79	89.09	69.14	73.74	93.71
chr2	135962382	135963209	828	6.584	6.65867	6.50525	0.0315293	0.628394	0.855532	178.3	107.42	45.9	74.86	76.27	123.45	84.03	90.84	71.85	65.41	142.36	90.55
chr3	46958993	46960592	1600	7.98588	8.03542	7.93458	0.0334109	0.628403	0.855536	195.33	204.53	262.93	347.67	294.37	269.35	223.01	247.42	148.01	262.56	329.99	256.91
chr3	32951440	32951940	501	5.84683	5.79942	5.89272	-0.0331459	0.628427	0.85556	51.09	42.11	71.57	53.23	58.45	57.72	54.94	46.72	63.23	50.46	83.23	57.91
chr18	79371620	79372104	485	5.6495	5.71871	5.57679	0.0323064	0.62844	0.855561	56.09	42.97	41.23	44.91	57.02	73.75	45.25	39.79	22.99	55.13	64.25	58.96
chr5	141598796	141599483	688	5.78216	5.7156	5.84577	-0.0335166	0.628442	0.855561	47.08	47.26	52.12	62.38	46.33	60.12	74.34	51.91	63.23	52.33	56.95	46.33
chr15	70212388	70212644	257	4.00168	3.87927	4.11451	-0.0297294	0.628454	0.855561	8.01	25.78	12.45	14.97	14.26	12.83	25.86	23.36	5.75	25.23	5.84	17.9
chr11	73055737	73056121	385	4.595	4.66081	4.52604	0.0312792	0.628462	0.855561	25.04	26.64	17.11	33.27	19.24	30.46	29.09	25.09	11.5	13.08	22.63	36.85
chr21	29175498	29175685	188	3.72385	3.56952	3.86326	-0.028884	0.628463	0.855561	27.05	11.17	3.11	9.15	7.13	13.63	25.86	15.57	21.55	7.48	9.49	7.37
chr6	39615493	39616090	598	5.01787	5.12354	4.90385	0.0300179	0.628479	0.855561	22.04	24.06	39.67	39.92	37.78	45.69	19.39	65.75	8.62	44.85	16.79	24.22
chr2	40321323	40321786	464	4.15173	4.04058	4.25493	-0.0300315	0.628482	0.855561	11.02	17.19	16.34	8.32	30.65	15.23	25.86	36.33	10.06	14.02	14.6	13.69
chr1	153734438	153735377	940	7.69976	7.7368	7.66174	0.0337464	0.628487	0.855561	202.34	198.51	189.81	238.71	167.5	282.98	229.47	230.98	175.31	189.68	226.32	163.2
chr2	203823252	203823575	324	3.73304	3.60998	3.84642	-0.0282028	0.628497	0.855561	2	12.89	5.45	17.47	11.4	24.05	16.16	12.98	8.62	6.54	33.58	8.42
chr11	826835	828139	1305	9.67166	9.70827	9.6341	0.0337289	0.628516	0.855561	703.18	866.23	857.24	1100.41	627.94	864.18	788.61	743.13	573.34	966.15	733	963.41
chr1	16727202	16727961	760	7.27595	7.35781	7.18916	0.0305969	0.62852	0.855561	178.3	168.43	207.7	254.52	99.07	76.16	168.06	89.97	44.55	257.89	144.56	170.57
chr11	102458331	102459010	680	5.95437	5.89848	6.00817	-0.0324204	0.62852	0.855561	55.09	66.17	41.23	73.19	61.3	60.93	54.94	63.15	87.65	36.44	93.45	50.54
chr12	64665481	64666577	1097	8.90601	8.93496	8.87648	0.0331226	0.628526	0.855561	573.97	515.61	428.62	427.52	436.92	553.94	497.73	501.76	435.4	390.57	432.21	562.25
chr19	49567915	49568455	541	5.58962	5.52552	5.65099	-0.0324707	0.628529	0.855561	54.09	52.42	35.01	31.61	65.57	37.68	51.71	45.85	47.42	55.13	35.04	66.33
chr12	124551228	124552261	1034	7.65792	7.71014	7.60373	0.0330802	0.628534	0.855561	234.39	174.45	182.81	216.26	163.93	284.58	158.37	190.32	298.89	133.62	232.16	153.72
chr1	201160375	201161784	1410	6.33427	6.41856	6.24475	0.0307032	0.628538	0.855561	58.1	70.47	105.79	177.16	45.62	56.12	67.87	142.74	45.98	71.95	66.44	60.02
chr4	59559949	59560715	767	4.75167	4.83229	4.66626	0.030481	0.628539	0.855561	16.03	18.05	21.78	34.1	25.66	55.31	25.86	39.79	30.18	23.36	22.63	10.53
chr7	140653332	140653715	384	5.55164	5.58866	5.51365	0.0331254	0.628547	0.855561	57.1	50.7	38.89	45.75	50.61	45.69	61.41	45.85	35.92	55.13	45.26	30.53
chr17	34199807	34200413	607	6.16788	6.21761	6.11637	0.0333195	0.628549	0.855561	92.16	74.76	87.12	55.73	79.83	56.92	67.87	85.65	63.23	54.19	64.25	81.07
chr4	111268756	111269185	430	5.11408	5.22642	4.99224	0.031166	0.628557	0.855564	29.05	45.55	38.89	55.73	24.95	30.46	3.23	41.53	31.61	38.31	48.92	27.38
chr5	75236371	75237423	1053	9.587	9.60901	9.56465	0.0303843	0.628569	0.855569	766.29	744.2	857.24	800.98	790.45	726.29	785.38	737.07	666.75	671.82	883.39	799.16
chr16	8729855	8730107	253	4.31671	4.14196	4.47255	-0.0301544	0.628574	0.855569	21.04	17.19	19.45	9.15	20.67	18.44	58.18	11.25	8.62	18.69	17.52	18.95
chr10	72875317	72875512	196	4.0297	4.08737	3.96963	0.0311463	0.628583	0.855573	24.04	16.33	16.34	15.8	14.26	15.23	22.62	23.36	12.93	10.28	15.33	9.48
chr3	37967098	37967758	661	6.19674	6.24364	6.14826	0.0318099	0.628598	0.855577	101.17	91.95	41.23	69.04	72.7	78.56	129.28	57.96	31.61	72.88	66.44	67.39
chr5	111486053	111486282	230	3.6014	3.73157	3.45832	0.0293072	0.628599	0.855577	15.03	9.45	10.11	13.31	14.97	16.83	3.23	21.63	20.12	4.67	13.14	3.16
chr17	56943550	56943763	214	3.64664	3.78417	3.49461	0.0293289	0.628615	0.855582	6.01	17.19	17.11	13.31	17.82	11.22	3.23	7.79	2.87	19.62	10.95	23.16
chr5	180784409	180784839	431	5.94988	5.85764	6.03657	-0.0326537	0.628615	0.855582	56.09	61.87	44.34	48.24	74.84	62.53	119.58	51.04	53.17	49.52	67.9	52.65
chr18	55121499	55122412	914	5.73748	5.64151	5.82747	-0.0304482	0.628627	0.855588	39.07	68.75	59.12	62.38	34.93	35.27	84.03	90.84	11.5	66.34	34.31	53.7
chr7	44072355	44073116	762	7.17622	7.12957	7.22141	-0.0333992	0.628632	0.855588	131.22	177.03	116.68	123.93	151.82	139.49	119.58	113.33	225.6	170.06	120.46	146.35
chr6	109482465	109484078	1614	10.0914	10.1206	10.0616	0.0327992	0.628681	0.855634	1103.86	986.53	1344.98	1147.82	1001.43	1095.05	966.37	915.28	1021.67	1024.08	1054.96	1429.85
chr3	4531428	4531947	520	4.49882	4.44625	4.54955	-0.0311055	0.628684	0.855634	21.04	27.5	15.56	29.11	26.37	11.22	12.93	24.22	28.74	14.95	36.5	23.16
chr19	1671678	1672601	924	8.96983	8.93535	9.0035	-0.0331074	0.628685	0.855634	458.77	452.02	556.2	540.64	457.59	472.17	604.38	595.19	557.54	435.42	492.07	394.84
chr15	45205209	45205369	161	6.42502	6.36361	6.48392	-0.0335807	0.628696	0.85564	75.13	77.34	86.35	82.34	98.36	74.55	113.12	67.48	99.15	108.39	75.2	73.7
chr10	113326102	113326934	833	6.375	6.44478	6.30167	0.0318843	0.628717	0.855661	57.1	82.5	133.02	138.07	59.87	52.11	67.87	98.62	63.23	81.29	94.91	67.39
chr13	23799589	23800670	1082	8.32079	8.26474	8.37473	-0.032909	0.628757	0.8557	462.78	342.02	265.26	281.96	292.94	200.41	410.46	186.86	326.19	266.3	422.71	379.05
chr2	36770477	36771076	600	5.48063	5.50758	5.45316	0.0324668	0.628759	0.8557	47.08	41.25	52.12	38.26	54.17	40.08	71.1	34.6	27.3	53.26	29.2	47.38
chr17	62741207	62741898	692	6.16317	6.256	6.06396	0.0306332	0.628784	0.855709	68.11	88.51	127.58	44.91	80.54	48.9	25.86	85.65	41.67	118.67	37.96	91.6
chr9	130352046	130352432	387	4.71376	4.8005	4.62148	0.0303043	0.628786	0.855709	44.07	37.81	19.45	20.79	24.23	20.84	19.39	25.95	37.36	31.77	5.84	27.38
chr1	17246799	17247263	465	4.40397	4.50461	4.29577	0.0297639	0.628788	0.855709	17.03	10.31	29.56	42.42	12.83	24.05	16.16	40.66	21.55	14.02	13.87	11.58
chr10	44008317	44009210	894	6.96948	6.84155	7.08699	-0.0279848	0.628791	0.855709	72.12	121.17	161.8	168.85	78.4	85.78	96.96	314.9	27.3	180.34	146.75	49.49
chr1	115771488	115772478	991	6.87341	6.82424	6.92096	-0.0328471	0.628822	0.855737	141.24	159.84	125.24	83.18	92.66	77.76	96.96	129.77	129.33	165.39	89.8	115.82
chr5	175464582	175465334	753	6.8905	6.91898	6.86145	0.0336469	0.628824	0.855737	109.18	110	107.35	125.59	149.68	124.26	129.28	108.14	114.96	113.06	124.84	107.4
chr16	50800003	50800194	192	3.67513	3.56717	3.77557	-0.0301319	0.628833	0.85574	17.03	11.17	4.67	10.81	11.4	16.03	19.39	17.3	11.5	5.61	16.79	11.58
chr5	52709148	52710581	1434	6.76726	6.82922	6.70252	0.0327152	0.628846	0.85574	92.16	85.94	131.46	143.06	80.54	149.11	71.1	71.8	125.01	109.32	142.36	105.29
chr2	198901974	198902487	514	4.40483	4.4996	4.30339	0.0308021	0.628851	0.85574	13.02	20.62	32.67	37.43	13.54	18.44	16.16	28.55	14.37	20.56	24.09	14.74
chr12	48343628	48343900	273	3.88579	3.97866	3.78653	0.0293714	0.628852	0.85574	6.01	8.59	24.89	30.77	10.69	13.63	16.16	19.03	7.18	8.41	10.95	21.06
chr2	173210215	173211300	1086	6.35625	6.39619	6.31517	0.0332987	0.628874	0.855762	70.12	110.86	83.24	69.04	85.53	86.58	84.03	58.83	87.65	73.82	64.98	108.45
chr9	109311322	109312436	1115	5.72341	5.65365	5.78995	-0.0313097	0.628899	0.855778	44.07	56.72	58.34	47.41	57.02	38.48	38.78	52.77	71.85	107.45	28.47	32.64
chr4	127856290	127857694	1405	8.03088	7.98911	8.07147	-0.0337069	0.628899	0.855778	211.36	264.68	297.16	262	261.58	227.67	268.26	203.3	366.42	239.2	314.66	222.16
chr6	163654942	163655596	655	5.32862	5.24222	5.41013	-0.0319793	0.628928	0.855809	38.06	30.94	41.23	54.06	42.77	20.04	64.64	34.6	25.87	37.38	45.26	47.38
chr11	44632809	44633062	254	4.80792	4.68293	4.92295	-0.0314817	0.628983	0.855868	34.06	27.5	23.34	19.96	22.81	26.45	64.64	25.09	14.37	23.36	31.39	23.16
chr8	101327004	101327458	455	5.76264	5.83689	5.68436	0.0329892	0.628985	0.855868	51.09	78.2	49.79	68.2	42.77	52.91	29.09	52.77	53.17	54.19	63.52	55.8
chr12	121430786	121431152	367	4.52788	4.60838	4.44262	0.030288	0.629025	0.855915	33.06	21.48	10.89	33.27	9.98	37.68	25.86	27.68	25.87	14.02	23.36	13.69
chr2	38146206	38147692	1487	9.54053	9.58772	9.49175	0.0332924	0.629035	0.85592	681.15	672.01	973.15	999.76	661.44	629.29	782.14	922.21	334.81	728.82	803.08	748.62
chr3	195106165	195106959	795	7.63265	7.65715	7.60772	0.0335998	0.629048	0.85592	213.36	173.59	210.03	197.12	236.64	180.37	242.4	162.64	182.49	181.27	173.03	228.48
chr3	112610176	112610435	260	3.81939	3.91933	3.71202	0.0301761	0.629061	0.85592	26.04	8.59	13.22	24.12	9.98	8.82	12.93	16.44	8.62	14.95	10.95	14.74
chr13	111129371	111130352	982	7.6509	7.709	7.59037	0.0316137	0.629062	0.85592	233.39	186.48	168.8	270.32	234.5	161.93	361.98	173.89	91.96	186.88	94.18	247.43
chr11	9263704	9265759	2056	10.0669	10.0433	10.0902	-0.0310126	0.629076	0.85592	974.64	1071.61	1127.17	837.57	1134.71	1185.64	1063.33	1075.33	1192.67	1001.66	1175.42	1031.85
chr12	12512215	12512631	417	4.8361	4.76948	4.89978	-0.0311342	0.629077	0.85592	29.05	18.91	46.67	21.63	24.95	22.45	25.86	31.14	28.74	42.05	38.69	12.63
chr1	100377498	100378518	1021	7.90016	7.8615	7.93781	-0.0336439	0.629079	0.85592	227.38	267.26	252.04	202.95	224.52	221.25	216.54	179.08	281.64	234.53	354.09	205.32
chr19	41893974	41895018	1045	6.62511	6.68536	6.56222	0.0328496	0.62908	0.85592	74.12	107.42	90.24	91.49	114.75	139.49	74.34	75.26	63.23	105.59	111.7	136.88
chr14	103074955	103076184	1230	9.05649	9.0812	9.03135	0.0325052	0.629086	0.85592	469.79	483.81	627.76	574.74	537.42	556.34	575.3	502.63	445.46	560.63	449	606.48
chr7	75924862	75925246	385	4.85203	4.91794	4.78296	0.0322237	0.629107	0.855931	20.03	36.95	23.34	33.27	28.51	39.28	25.86	25.09	27.3	30.83	35.04	21.06
chr9	122792320	122792795	476	4.87253	4.94724	4.79375	0.0317626	0.629119	0.855931	44.07	40.39	19.45	20.79	36.35	24.05	22.62	34.6	34.49	22.43	27.01	25.27
chr7	102759818	102760241	424	4.30488	4.40298	4.19961	0.0309654	0.629119	0.855931	33.06	19.77	18.67	15.8	16.39	23.25	12.93	12.98	24.43	15.88	31.39	12.63
chr20	49148711	49149355	645	4.82375	4.84146	4.80581	0.0323628	0.629121	0.855931	22.04	30.08	29.56	37.43	25.66	27.26	45.25	28.55	24.43	20.56	24.82	24.22
chr1	165395435	165395951	517	5.51426	5.5692	5.45714	0.0325071	0.629126	0.855931	51.09	56.72	31.89	65.71	50.61	28.86	45.25	37.2	43.11	47.65	40.88	49.49
chr20	35058945	35059242	298	4.70307	4.79318	4.60695	0.0320212	0.629153	0.855959	38.06	23.2	26.45	29.11	27.08	22.45	19.39	26.82	17.24	28.03	35.77	18.95
chr11	113806299	113806865	567	5.74847	5.69789	5.79733	-0.0328409	0.629182	0.855986	73.12	57.58	33.45	43.25	52.74	51.31	61.41	60.56	44.55	53.26	68.63	45.28
chr5	368210	369692	1483	9.53931	9.57695	9.50067	0.0336267	0.62919	0.855986	703.18	672.87	922.59	940.71	723.45	619.67	604.38	904.04	535.98	684.9	826.45	790.73
chr4	155809830	155810172	343	5.75861	5.70727	5.8082	-0.0329425	0.629192	0.855986	54.09	41.25	66.12	40.76	46.33	64.93	45.25	44.12	79.03	57	51.84	58.96
chr1	2174070	2174958	889	6.17091	6.22436	6.11541	0.0327746	0.629209	0.855993	64.11	107.42	59.9	76.52	80.54	60.12	77.57	81.32	38.8	88.77	64.25	65.28
chr9	70602211	70602952	742	6.17	6.11159	6.22614	-0.0333936	0.629219	0.855993	56.09	79.06	48.23	85.67	64.86	80.97	90.5	71.8	77.6	75.69	69.36	64.23
chr10	26550782	26551590	809	6.29906	6.3997	6.19087	0.0297172	0.629219	0.855993	50.08	160.7	87.12	119.77	45.62	43.29	45.25	76.99	18.68	119.6	59.87	117.93
chr22	24512157	24512385	229	5.16687	5.22247	5.10904	0.0313881	0.629222	0.855993	31.05	27.5	45.9	39.92	42.77	36.88	48.48	56.23	27.3	14.02	35.77	25.27
chr15	66369562	66370624	1063	7.74236	7.6978	7.78558	-0.0336749	0.629242	0.856006	210.35	191.64	229.48	173.84	164.65	275.77	245.63	206.76	275.89	194.35	202.23	199
chr2	127453355	127453870	516	4.7065	4.78733	4.62087	0.0311567	0.629245	0.856006	33.06	36.95	18.67	25.78	26.37	24.85	29.09	26.82	8.62	35.51	32.85	14.74
chr15	83173905	83174080	176	3.39321	3.16724	3.58854	-0.0277962	0.629262	0.856019	6.01	2.58	7	9.98	17.11	11.22	29.09	7.79	18.68	1.87	9.49	5.26
chr8	120444242	120445742	1501	8.91425	8.9547	8.87262	0.0336729	0.629267	0.856019	447.75	403.04	706.33	435.84	446.19	537.91	355.52	403.14	561.85	443.83	465.79	582.26
chr10	17511136	17511981	846	8.2173	8.18705	8.24693	-0.0326736	0.629279	0.856024	276.47	257.81	340.72	284.46	263.72	325.47	300.58	275.1	349.18	285.92	297.14	314.82
chr1	85047468	85049084	1617	9.48407	9.44377	9.52327	-0.0336661	0.629289	0.856024	558.94	696.07	900.8	613.83	627.94	780.8	859.71	542.42	939.77	746.57	754.9	571.73
chr16	81914867	81915526	660	5.26657	5.31833	5.21288	0.0322571	0.629296	0.856024	41.07	46.4	31.12	34.93	50.61	35.27	42.02	21.63	28.74	43.92	33.58	52.65
chr1	224204584	224205169	586	6.70603	6.64486	6.7647	-0.0335485	0.629296	0.856024	100.17	82.5	94.13	130.58	91.23	101.81	155.14	99.49	106.33	103.72	108.78	78.97
chr10	117442616	117443365	750	6.18528	6.23783	6.13075	0.0322383	0.629313	0.856029	81.14	84.22	59.9	55.73	81.25	90.59	93.73	77.86	27.3	82.23	54.03	85.29
chr7	44307190	44307800	611	5.24868	5.2016	5.29428	-0.0322552	0.629313	0.856029	23.04	42.97	52.12	35.77	42.05	24.85	22.62	42.39	47.42	40.18	36.5	46.33
chr1	174957951	174958129	179	5.49092	5.42303	5.55575	-0.0324314	0.629319	0.856029	53.09	47.26	31.89	39.92	36.35	48.9	58.18	44.12	54.6	29.9	62.79	32.64
chr5	35001505	35001766	262	4.22357	4.12374	4.31693	-0.0305317	0.629337	0.856044	11.02	24.06	15.56	9.15	26.37	18.44	22.62	12.11	24.43	11.21	29.2	20.01
chr20	1305438	1305835	398	4.09029	4.01998	4.15733	-0.0298371	0.629363	0.856061	8.01	33.51	13.22	14.97	9.98	17.64	9.7	22.49	8.62	16.82	16.79	32.64
chr14	88605382	88605856	475	4.66269	4.76632	4.55102	0.0306553	0.629364	0.856061	28.05	30.94	49.01	21.63	12.83	20.84	12.93	25.09	14.37	35.51	21.17	31.59
chr6	26272155	26274198	2044	10.9362	10.9133	10.9587	-0.031138	0.629368	0.856061	1938.26	1823.54	2035.76	1983.72	1640.77	2149.22	1680.64	1970.72	2455.75	1868.77	1949.31	2016.32
chr20	64119681	64121058	1378	8.09131	8.06876	8.11351	-0.0308299	0.629378	0.856064	255.43	267.26	281.6	267.82	275.13	263.74	268.26	256.94	288.83	278.45	291.3	277.97
chr3	195790789	195791493	705	5.12236	5.17353	5.06931	0.031491	0.629383	0.856064	46.08	25.78	30.34	55.73	31.36	27.26	51.71	35.47	14.37	36.44	25.55	37.9
chr9	112028238	112029206	969	9.8095	9.85875	9.75851	0.0329525	0.629402	0.856071	510.86	876.54	1548.02	770.2	1138.28	727.09	1111.81	843.48	681.12	871.78	664.37	1024.48
chr15	85704155	85704344	190	6.4522	6.51146	6.3904	0.0325441	0.629406	0.856071	118.2	97.97	84.79	92.32	62.72	91.39	84.03	128.9	54.6	64.47	64.98	106.34
chr5	134432277	134432459	183	4.88001	4.91898	4.83995	0.0306737	0.629408	0.856071	27.05	26.64	36.56	43.25	26.37	21.64	61.41	29.41	12.93	26.16	31.39	10.53
chr3	172578053	172578420	368	5.12722	5.15644	5.09741	0.0327606	0.629416	0.856071	26.04	31.8	35.78	39.92	42.77	37.68	42.02	32.87	43.11	28.97	32.12	26.32
chr6	12232440	12233055	616	5.18155	5.12174	5.23898	-0.0320048	0.62942	0.856071	37.06	48.12	24.11	22.46	43.48	33.67	29.09	36.33	45.98	42.98	24.82	47.38
chr2	229713672	229715426	1755	8.82648	8.85743	8.79485	0.033543	0.629428	0.856073	383.65	501.86	454.29	485.74	531.72	425.67	497.73	308.84	451.2	566.24	415.41	425.38
chr12	162250	163184	935	5.39644	5.29569	5.49061	-0.030477	0.629454	0.8561	29.05	61.87	28.78	19.13	71.99	24.85	67.87	26.82	28.74	41.11	62.06	43.17
chr1	154867171	154867464	294	7.14387	7.26042	7.01706	0.028071	0.629481	0.856127	164.28	244.91	111.24	82.34	246.61	70.54	180.99	42.39	31.61	163.52	198.58	160.04
chr13	95145017	95145461	445	4.72055	4.63014	4.80562	-0.0315715	0.629501	0.856137	21.04	13.75	19.45	27.45	29.22	37.68	38.78	24.22	24.43	27.1	34.31	18.95
chrX	21479749	21480221	473	5.47338	5.5008	5.44543	0.0328504	0.629505	0.856137	47.08	42.11	56.01	34.1	56.31	36.07	58.18	38.93	48.86	43.92	35.77	35.8
chr6	16690172	16691802	1631	9.11458	9.14841	9.07994	0.0334881	0.629523	0.856137	612.03	509.59	668.21	580.56	563.08	471.37	575.3	611.63	349.18	518.58	594.28	598.05
chr4	165464869	165465097	229	4.73842	4.77189	4.70416	0.0319708	0.629531	0.856137	35.06	24.92	19.45	30.77	32.07	21.64	42.02	21.63	15.81	28.97	24.82	23.16
chr20	47509031	47509863	833	6.1602	6.22239	6.0952	0.0326409	0.629534	0.856137	64.11	82.5	70.01	99.81	57.02	74.55	48.48	76.99	97.71	79.42	68.63	38.96
chr9	35553491	35554447	957	6.09502	6.01113	6.1743	-0.0323172	0.629535	0.856137	50.08	77.34	35.01	65.71	76.27	82.57	116.35	74.4	66.1	67.28	55.49	53.7
chr16	17301298	17302480	1183	10.3393	10.3012	10.3764	-0.0336168	0.629537	0.856137	1202.02	1112.86	1870.06	1180.25	1255.88	949.15	1687.1	1281.23	1070.53	1251.14	1270.33	1415.11
chr1	231756645	231757323	679	6.05972	6.02	6.09838	-0.0335632	0.629549	0.856137	65.11	70.47	49.79	69.04	74.84	60.12	71.1	75.26	56.04	68.21	75.2	65.28
chr12	92940857	92941633	777	6.70574	6.63395	6.77414	-0.0327643	0.629555	0.856137	100.17	130.62	84.79	75.69	94.8	109.83	174.53	95.16	71.85	111.19	74.47	129.51
chr1	41515993	41517005	1013	8.29861	8.2532	8.34264	-0.03363	0.629569	0.856137	335.56	278.43	310.38	292.78	332.15	281.38	365.22	262.99	469.88	346.66	238.74	264.28
chr1	113177587	113178745	1159	6.46202	6.37321	6.54567	-0.0303964	0.629573	0.856137	66.11	78.2	82.46	134.74	86.96	48.9	100.19	84.78	41.67	171.93	31.39	130.56
chr6	32668113	32669024	912	9.47894	9.52169	9.43487	0.0333876	0.629578	0.856137	636.07	566.31	665.88	672.05	1017.82	852.15	824.16	705.93	635.13	508.3	469.44	1009.74
chr7	22676461	22676945	485	6.11917	6.17509	6.06099	0.032118	0.629579	0.856137	79.13	91.95	72.34	49.91	71.28	68.94	67.87	75.26	74.72	49.52	32.12	101.08
chr6	52652066	52652507	442	6.62045	6.56243	6.67623	-0.0332416	0.62958	0.856137	117.2	94.53	76.23	98.98	117.61	62.53	126.05	104.68	104.9	111.19	75.2	91.6
chr14	75518810	75519023	214	6.54439	6.58337	6.50434	0.0323953	0.629583	0.856137	124.21	85.94	110.46	95.65	93.37	65.74	155.14	96.89	56.04	99.98	57.68	78.97
chr1	91712966	91713965	1000	7.67509	7.79976	7.53863	0.0276581	0.629599	0.856144	199.34	170.15	465.18	291.94	106.91	103.41	122.82	252.61	61.79	333.57	58.41	286.39
chr1	174990393	174990979	587	6.32242	6.25814	6.38396	-0.0335287	0.629601	0.856144	77.13	90.23	64.57	73.19	88.38	65.74	109.89	70.94	97.71	71.95	73.74	76.86
chr1	31412852	31414183	1332	7.72808	7.67964	7.77495	-0.0335824	0.629613	0.85615	182.31	204.53	173.47	247.03	254.46	168.35	255.33	245.69	271.58	187.81	181.06	172.68
chr9	42422272	42423076	805	4.2528	4.12113	4.37345	-0.0274267	0.629619	0.85615	18.03	14.61	3.11	21.63	8.55	38.48	19.39	18.17	10.06	57.93	14.6	4.21
chr2	53724399	53724979	581	4.61639	4.67144	4.55916	0.0314199	0.629658	0.85619	20.03	19.77	28	44.91	24.95	15.23	29.09	26.82	22.99	22.43	21.17	18.95
chr2	197343811	197344457	647	4.89697	4.81107	4.97804	-0.0303468	0.629661	0.85619	28.05	29.22	14	24.12	24.95	48.1	35.55	18.17	21.55	17.75	61.33	34.75
chr12	40906898	40907586	689	5.36488	5.46157	5.26124	0.0297037	0.629701	0.856237	26.04	61.87	20.23	19.96	25.66	110.63	35.55	39.79	30.18	49.52	44.53	30.53
chr6	10532129	10532282	154	6.14537	6.05486	6.23053	-0.0307037	0.629727	0.856263	45.08	70.47	101.9	21.63	62.01	97.8	106.66	88.24	33.05	80.36	56.95	85.29
chr6	169567942	169569349	1408	6.91153	6.9783	6.84152	0.0317325	0.629738	0.856265	213.36	172.73	73.9	100.64	126.16	69.74	106.66	72.67	119.27	125.21	119	145.3
chr19	46886029	46886442	414	4.70238	4.60083	4.79725	-0.0306621	0.629741	0.856265	29.05	37.81	32.67	7.49	24.95	13.63	38.78	28.55	24.43	23.36	21.17	30.53
chr4	122578282	122579078	797	5.54409	5.46034	5.62325	-0.0313825	0.629775	0.856281	39.07	73.04	45.12	18.3	47.75	40.88	54.94	42.39	77.6	34.57	43.07	43.17
chr2	98475315	98475510	196	6.08312	6.17218	5.98819	0.0302334	0.629775	0.856281	110.19	43.83	70.79	117.28	44.9	45.69	71.1	77.86	17.24	75.69	100.02	38.96
chr10	86338039	86338383	345	4.7486	4.66798	4.82494	-0.0314041	0.629777	0.856281	30.05	28.36	24.89	22.46	29.94	16.83	25.86	28.55	41.67	31.77	11.68	30.53
chr4	78809400	78809650	251	4.06486	3.93998	4.17978	-0.0297161	0.629778	0.856281	11.02	18.91	9.33	7.49	22.1	23.25	22.62	19.9	21.55	7.48	8.76	28.43
chr10	75225603	75225814	212	4.39744	4.34296	4.44994	-0.0305372	0.629833	0.856344	17.03	14.61	26.45	26.62	24.23	12.83	3.23	35.47	34.49	15.88	16.79	25.27
chr3	29026141	29026734	594	6.57754	6.49908	6.65196	-0.0313865	0.629839	0.856344	48.08	81.64	90.24	66.54	169.64	86.58	116.35	57.96	100.59	156.98	78.85	92.66
chr9	111903568	111904457	890	6.45873	6.40683	6.50882	-0.033053	0.629845	0.856344	92.16	109.14	57.56	71.53	109.77	68.94	96.96	114.19	81.91	98.11	75.2	80.02
chr6	46325560	46326133	574	4.94639	5.12676	4.74021	0.0244503	0.629852	0.856344	25.04	12.89	20.23	35.77	23.52	92.19	0	18.17	15.81	18.69	89.8	17.9
chr17	77233716	77234553	838	7.69549	7.73754	7.65219	0.033604	0.629861	0.856344	253.43	196.79	214.7	212.93	223.09	179.57	187.46	175.62	153.75	265.36	175.22	249.54
chr9	6644771	6646705	1935	10.2702	10.3182	10.2206	0.0331664	0.629863	0.856344	1083.82	1315.67	1438.33	1363.24	1160.37	1298.67	1157.06	1347.84	456.95	1435.21	1287.86	1474.07
chr2	11872663	11873341	679	6.02736	6.08926	5.96269	0.0313785	0.629872	0.856347	74.12	87.65	81.68	24.12	71.99	68.94	64.64	57.1	106.33	45.78	44.53	55.8
chr6	88708358	88708984	627	5.64377	5.54236	5.73853	-0.0314179	0.629895	0.856362	57.1	42.11	80.12	31.61	40.63	28.06	96.96	44.12	43.11	47.65	37.96	50.54
chr2	65516729	65517178	450	4.81178	4.93475	4.67733	0.0284777	0.6299	0.856362	11.02	39.53	35.78	41.59	36.35	19.24	12.93	28.55	10.06	66.34	5.11	30.53
chr5	81299647	81299871	225	6.58575	6.52624	6.64289	-0.0335401	0.629905	0.856362	101.17	76.48	103.46	94.82	77.69	99.4	142.21	79.59	79.03	99.04	100.75	98.97
chr2	30333000	30333402	403	7.34829	7.29374	7.40086	-0.0326861	0.629913	0.856362	174.29	120.31	216.26	128.92	178.19	123.45	187.46	203.3	80.47	164.45	199.31	178.99
chr15	85030081	85030750	670	5.82107	5.86616	5.77452	0.0319734	0.62992	0.856362	59.1	47.26	73.12	46.58	60.58	63.33	64.64	44.99	93.4	58.87	32.85	33.69
chr1	113191377	113192731	1355	7.02341	6.95002	7.09324	-0.0307739	0.629922	0.856362	128.22	151.25	95.68	168.85	129.72	68.14	64.64	217.14	54.6	172.86	94.18	215.85
chr10	50603740	50604477	738	7.70939	7.66057	7.75661	-0.0333781	0.629927	0.856362	281.47	201.09	160.25	154.71	234.5	181.97	261.79	179.94	208.36	170.06	275.24	202.16
chr1	233904409	233905289	881	5.47501	5.42167	5.52644	-0.0321015	0.629935	0.856363	45.08	30.94	49.79	41.59	38.49	51.31	42.02	58.83	24.43	68.21	33.58	49.49
chr6	44296871	44298671	1801	7.70902	7.74587	7.67121	0.0335959	0.629957	0.856382	171.29	203.67	256.71	266.16	208.13	181.97	193.92	204.17	273.02	202.76	170.11	178.99
chr20	6051997	6053103	1107	6.30339	6.36238	6.24189	0.0328151	0.629961	0.856382	90.15	74.76	81.68	67.37	95.51	84.17	48.48	56.23	97.71	96.24	53.3	102.13
chr2	173963346	173965995	2650	12.1499	12.1829	12.1161	0.0334137	0.629983	0.856394	4193.06	4016.6	6361.64	4587.1	3891.67	4846.76	4046.47	3635.19	4729.01	4222.48	4464.42	5538.3
chr14	64952433	64953491	1059	7.5312	7.4702	7.58972	-0.0320634	0.629993	0.856394	89.15	130.62	192.92	240.38	170.35	240.49	164.83	147.07	206.92	168.19	316.12	152.67
chr14	72888233	72888482	250	5.01617	4.91416	5.11144	-0.0284333	0.629997	0.856394	43.07	17.19	21	58.22	21.38	20.04	3.23	39.79	68.97	22.43	63.52	9.48
chr3	194308815	194309411	597	7.0444	7.09809	6.98864	0.03264	0.63	0.856394	115.19	105.7	173.47	194.63	98.36	134.68	129.28	173.89	97.71	133.62	83.23	144.25
chr15	75112279	75113555	1277	9.48339	9.45378	9.51239	-0.0332656	0.630007	0.856394	727.22	657.4	852.58	622.15	516.04	832.11	588.22	820.12	791.76	658.74	743.95	779.15
chr7	50121247	50121861	615	6.50234	6.5771	6.4235	0.0309892	0.630013	0.856394	164.28	140.07	66.9	52.4	95.51	53.71	96.96	98.62	41.67	72.88	79.58	125.3
chr11	43567285	43567707	423	5.12534	5.07747	5.17167	-0.0320895	0.630015	0.856394	44.07	45.55	31.89	24.95	38.49	17.64	29.09	37.2	34.49	42.05	38.69	34.75
chr4	173416717	173417919	1203	6.65837	6.69785	6.61777	0.033565	0.630022	0.856396	99.17	110.86	88.68	93.99	114.75	115.44	90.5	69.21	113.52	102.78	96.37	116.87
chr9	124290026	124291418	1393	9.3144	9.28203	9.34606	-0.033435	0.630031	0.856398	480.81	571.47	662.77	698.67	613.69	707.85	539.74	722.37	796.07	724.15	647.58	474.86
chr12	28248339	28249160	822	6.63891	6.69689	6.5785	0.0320269	0.630058	0.856427	118.2	69.61	79.35	63.21	132.57	159.53	113.12	75.26	86.22	85.03	137.98	75.81
chr3	136141745	136143012	1268	6.25076	6.17998	6.31824	-0.0318051	0.630065	0.856428	66.11	55.86	81.68	69.87	74.13	87.38	67.87	60.56	158.06	88.77	54.03	49.49
chr10	13219993	13220493	501	5.27397	5.36962	5.17153	0.0310022	0.630074	0.856432	69.12	32.66	52.9	20.79	41.34	31.26	16.16	35.47	28.74	50.46	30.66	54.75
chr22	25410715	25411581	867	6.07869	5.9889	6.16321	-0.0309132	0.63011	0.856465	85.14	79.92	49.01	35.77	72.7	58.52	87.26	57.96	145.13	50.46	55.49	33.69
chr20	49283748	49284513	766	6.89657	6.95892	6.83141	0.0329415	0.630123	0.856465	109.18	159.84	128.35	107.3	105.49	136.28	71.1	129.77	96.28	180.34	113.16	92.66
chr16	72832586	72832964	379	5.76901	5.70083	5.83411	-0.032412	0.630138	0.856465	70.12	64.45	38.12	29.11	60.58	49.7	67.87	53.64	70.41	51.39	54.76	44.22
chr8	37583242	37583560	319	3.98456	4.13873	3.81193	0.0277341	0.630142	0.856465	30.05	25.78	15.56	4.99	22.1	7.21	0	17.3	7.18	10.28	9.49	40.01
chr10	12083321	12083995	675	5.27194	5.21794	5.32399	-0.0317448	0.630142	0.856465	41.07	27.5	55.23	19.96	30.65	48.9	29.09	32.87	41.67	36.44	51.84	48.43
chr13	29830101	29830402	302	4.0689	4.19887	3.92604	0.0299343	0.630144	0.856465	27.05	13.75	26.45	14.97	19.96	8.02	0	9.52	22.99	21.49	18.25	18.95
chr1	15345756	15346275	520	5.53962	5.46773	5.60811	-0.0324895	0.630152	0.856465	44.07	47.26	28.78	49.91	44.19	51.31	64.64	61.42	48.86	30.83	51.11	35.8
chr5	43064481	43065222	742	9.62204	9.58895	9.65439	-0.0334257	0.630159	0.856465	797.34	776.85	848.69	613	713.47	871.39	720.74	583.95	810.44	802.64	811.85	1105.55
chr7	69723611	69723942	332	4.17811	4.24334	4.1098	0.0302321	0.63016	0.856465	22.04	18.91	23.34	12.48	25.66	11.22	19.39	6.92	25.87	27.1	11.68	12.63
chr5	78518550	78518871	322	4.00743	3.91459	4.09466	-0.0293672	0.630163	0.856465	15.03	26.64	14.78	14.97	14.26	4.81	9.7	31.14	28.74	11.21	8.03	13.69
chrX	78653031	78653715	685	6.24087	6.31095	6.16722	0.0327907	0.630177	0.856475	74.12	67.89	77.01	88.17	83.39	85.78	45.25	97.76	45.98	57	88.34	96.87
chr15	90697124	90697481	358	5.09174	5.00012	5.17789	-0.0311427	0.630192	0.856475	38.06	28.36	16.34	30.77	39.2	39.28	48.48	19.9	47.42	24.29	51.84	25.27
chr10	110441364	110442476	1113	7.77168	7.83391	7.70664	0.0321842	0.630195	0.856475	262.44	194.21	216.26	238.71	196.01	261.34	126.05	125.44	340.56	306.48	219.02	135.83
chr4	140595018	140595473	456	5.10691	5.04636	5.16503	-0.0316559	0.630205	0.856475	40.07	36.09	22.56	28.28	52.03	19.24	25.86	38.93	48.86	28.03	33.58	40.01
chr6	145367203	145367481	279	4.078	3.91037	4.22817	-0.0285977	0.630206	0.856475	14.02	24.06	5.45	17.47	16.39	12.83	42.02	20.76	10.06	26.16	2.92	10.53
chr22	22905155	22908478	3324	9.09629	8.98945	9.19576	-0.0292776	0.63021	0.856475	867.46	620.45	486.19	555.61	305.06	214.84	969.6	572.7	626.51	279.38	841.78	228.48
chr10	117472938	117473186	249	3.60952	3.39473	3.79643	-0.0272715	0.630214	0.856475	7.01	10.31	10.89	6.65	4.99	23.25	38.78	17.3	2.87	7.48	2.19	14.74
chr6	34148988	34149713	726	6.68043	6.75633	6.60032	0.0313902	0.630228	0.856481	118.2	97.11	50.56	64.04	137.56	181.17	61.41	96.89	107.77	86.9	146.02	83.18
chr7	138752263	138753142	880	6.18981	6.25932	6.11678	0.0318531	0.630232	0.856481	61.1	66.17	53.67	52.4	94.8	131.47	54.94	56.23	68.97	65.41	106.59	64.23
chr17	7514467	7515218	752	5.68666	5.64759	5.7247	-0.0328069	0.630281	0.856521	48.08	61.87	34.23	54.06	39.2	63.33	35.55	58.83	64.66	48.59	49.65	60.02
chr5	173744924	173745777	854	8.50735	8.54481	8.46888	0.0335653	0.630282	0.856521	548.92	356.63	263.71	375.12	406.99	289.39	387.84	359.89	372.17	329.84	323.42	352.72
chr2	45729717	45730374	658	8.78138	8.80869	8.75355	0.0334321	0.630284	0.856521	491.83	480.38	402.95	422.53	464.72	428.08	581.76	306.25	387.98	373.75	481.85	458.02
chr2	23850090	23851655	1566	7.78998	7.75318	7.82587	-0.033434	0.63029	0.856521	229.39	166.71	246.59	171.34	261.58	218.85	145.44	201.57	234.22	250.41	221.21	308.5
chr12	54959099	54960029	931	6.87232	6.81517	6.92729	-0.0315074	0.630297	0.856521	119.2	152.11	84.01	110.62	124.73	84.97	42.02	197.24	125.01	73.82	167.92	124.24
chr20	44632444	44632654	211	4.07157	3.98012	4.15756	-0.0310513	0.630299	0.856521	14.02	20.62	14.78	12.48	13.54	19.24	16.16	11.25	28.74	14.95	13.87	22.11
chr16	81469334	81470661	1328	8.20924	8.15948	8.25734	-0.0331123	0.630333	0.856558	296.5	274.99	207.7	234.55	318.6	383.19	300.58	268.18	436.83	222.38	384.75	223.22
chr8	122561707	122562042	336	4.0541	4.15346	3.94739	0.0300087	0.630374	0.856599	13.02	20.62	17.89	17.47	12.12	25.65	12.93	33.74	12.93	6.54	11.68	14.74
chr20	63947514	63947920	407	6.81617	6.84907	6.7825	0.0333576	0.630376	0.856599	72.12	115.15	122.91	145.56	100.5	135.48	138.98	101.22	102.02	118.67	98.56	101.08
chr15	90286749	90286955	207	4.63505	4.5532	4.71251	-0.0308549	0.630387	0.856606	42.07	17.19	11.67	17.47	29.22	23.25	25.86	30.28	38.8	18.69	22.63	21.06
chr1	8648985	8649358	374	6.91321	6.9657	6.85875	0.032809	0.630408	0.856626	114.19	128.04	152.47	118.11	129.72	107.42	113.12	63.15	86.22	156.04	124.11	153.72
chr7	12524891	12525226	336	3.99477	3.80625	4.16147	-0.0286838	0.630444	0.856652	19.03	23.2	8.56	14.97	8.55	9.62	42.02	11.25	30.18	9.34	5.11	9.48
chr11	69382150	69382767	618	5.1351	5.00101	5.25777	-0.028893	0.630445	0.856652	10.02	26.64	65.34	21.63	48.47	20.04	61.41	51.04	57.48	28.03	9.49	22.11
chr1	100712792	100713991	1200	6.07873	6.26153	5.86936	0.0235055	0.630447	0.856652	50.08	23.2	14.78	140.57	44.9	186.78	29.09	24.22	14.37	32.7	221.94	28.43
chr17	51372325	51372984	660	5.98184	6.03528	5.92634	0.0323256	0.630458	0.856658	41.07	103.98	56.79	53.23	72.7	65.74	61.41	68.34	60.35	70.08	39.42	65.28
chr17	72470282	72470702	421	5.27104	5.19006	5.34772	-0.0299174	0.63048	0.856677	42.07	26.64	21.78	74.03	25.66	28.86	16.16	54.5	77.6	33.64	44.53	17.9
chr4	139231901	139232622	722	5.59573	5.74381	5.43069	0.0255795	0.630488	0.856677	98.17	90.23	50.56	21.63	44.9	16.03	35.55	18.17	135.07	8.41	22.63	38.96
chr4	70616716	70617603	888	6.49299	6.53967	6.44475	0.0326749	0.63049	0.856677	96.16	63.59	138.47	89.83	81.97	88.18	113.12	76.99	63.23	86.9	116.08	66.33
chr5	80443472	80443724	253	4.3347	4.18803	4.46783	-0.0296569	0.630498	0.856679	18.03	23.2	24.89	3.33	27.08	12.83	45.25	15.57	12.93	21.49	17.52	20.01
chr3	13428129	13429056	928	5.6082	5.53915	5.6741	-0.0329775	0.630518	0.856691	60.1	32.66	49.01	48.24	38.49	50.5	67.87	45.85	50.29	53.26	43.8	45.28
chr20	4574237	4574464	228	3.54546	3.62501	3.46128	0.0301019	0.63052	0.856691	6.01	14.61	17.11	18.3	9.98	8.02	9.7	12.98	14.37	11.21	7.3	10.53
chr4	86956850	86957569	720	7.67521	7.71138	7.63811	0.0332024	0.63053	0.856696	189.32	234.6	206.14	230.39	171.78	225.26	187.46	207.63	179.62	205.56	230.7	184.26
chr2	182980098	182980539	442	5.27106	5.21954	5.3208	-0.031818	0.630539	0.856699	56.09	38.67	31.12	35.77	24.23	37.68	22.62	38.06	66.1	34.57	32.12	46.33
chr6	154753668	154754675	1008	5.27087	5.1893	5.34808	-0.0306266	0.630559	0.856718	55.09	29.22	27.23	33.27	22.81	51.31	35.55	36.33	73.28	43.92	41.61	13.69
chr3	177060580	177060805	226	4.5453	4.61735	4.46947	0.0302305	0.630576	0.856733	35.06	26.64	17.11	23.29	29.94	15.23	29.09	20.76	10.06	19.62	10.22	43.17
chr20	23799211	23799734	524	5.07548	5.12931	5.01956	0.031065	0.630604	0.856761	45.08	42.97	14.78	34.93	37.78	34.47	48.48	37.2	34.49	28.97	32.85	12.63
chrX	68710569	68711414	846	5.69212	5.75441	5.62701	0.0314981	0.630609	0.856761	46.08	79.06	66.12	39.09	59.87	33.67	61.41	75.26	27.3	57	38.69	36.85
chr4	36707486	36707684	199	3.29678	3.17356	3.41029	-0.0283002	0.630627	0.856767	8.01	18.05	1.56	6.65	14.26	5.61	9.7	8.65	12.93	19.62	6.57	6.32
chr9	5074782	5075109	328	3.79896	3.68537	3.90426	-0.0288359	0.630633	0.856767	9.02	15.47	11.67	6.65	7.13	27.26	16.16	20.76	18.68	5.61	23.36	5.26
chr19	14117287	14118867	1581	11.0273	10.999	11.055	-0.0324577	0.630638	0.856767	2180.67	1947.29	2274.57	2054.42	1997.15	1825.35	2330.27	1663.6	1722.91	2079.94	2571.33	2397.47
chr3	39288190	39288904	715	9.20946	9.24002	9.17824	0.0333297	0.63065	0.856767	636.07	522.49	668.21	543.13	723.45	534.7	659.33	403.14	514.43	629.77	615.45	653.86
chr16	70058141	70059204	1064	5.54074	5.46978	5.60837	-0.0318006	0.63065	0.856767	29.05	39.53	81.68	37.43	34.93	43.29	51.71	51.91	57.48	36.44	56.22	38.96
chr13	48296279	48297634	1356	7.02277	7.0841	6.95872	0.0322417	0.630656	0.856767	131.22	126.32	155.58	195.46	87.67	117.84	87.26	73.53	186.8	108.39	148.21	142.14
chr3	157294278	157295187	910	5.36736	5.4831	5.24152	0.0298372	0.630659	0.856767	79.13	38.67	48.23	26.62	22.81	52.91	6.46	57.96	24.43	69.14	41.61	27.38
chr5	82259248	82259478	231	4.1771	4.09784	4.25222	-0.0304863	0.630685	0.856789	27.05	16.33	7.78	12.48	20.67	18.44	19.39	26.82	17.24	26.16	13.14	11.58
chr12	110906040	110907336	1297	8.52769	8.57539	8.47836	0.0330432	0.630695	0.856789	409.69	406.47	293.27	439.16	268	472.17	326.43	224.06	482.82	282.18	345.33	479.07
chr16	68740985	68741619	635	5.76586	5.83797	5.68995	0.0321353	0.630703	0.856789	56.09	61.01	36.56	85.67	34.93	68.94	35.55	55.37	54.6	65.41	50.38	48.43
chr6	144468767	144469687	921	7.18815	7.25696	7.11589	0.0317076	0.630705	0.856789	181.31	129.76	108.91	107.3	211.69	178.77	80.8	73.53	209.8	133.62	200.77	133.72
chr2	200509239	200510746	1508	10.1222	10.1411	10.1029	0.0294113	0.63071	0.856789	1218.05	997.71	1301.42	1120.37	1061.3	1076.61	1192.61	1048.51	1037.48	1031.56	1090	1198.21
chr12	69284109	69284996	888	5.82913	5.77976	5.87688	-0.0324989	0.630723	0.856789	69.12	49.84	52.9	37.43	50.61	69.74	48.48	51.04	79.03	43.92	79.58	50.54
chr5	150295121	150295580	460	4.42972	4.28738	4.55926	-0.0287233	0.630727	0.856789	7.01	44.69	13.22	8.32	33.5	10.42	42.02	25.95	21.55	18.69	24.82	8.42
chr16	5061577	5062560	984	6.22831	6.16154	6.29213	-0.0306126	0.630732	0.856789	63.11	64.45	89.46	113.95	71.28	27.26	19.39	83.05	63.23	85.03	103.67	115.82
chr9	68847419	68848413	995	7.76937	7.83602	7.6995	0.03191	0.630732	0.856789	287.48	223.43	175.8	283.63	245.9	154.72	151.9	273.37	81.91	299.94	226.32	213.74
chr6	112029101	112029743	643	5.53211	5.55646	5.50735	0.0321696	0.630748	0.856801	51.09	41.25	42.78	54.06	56.31	36.88	77.57	23.36	37.36	49.52	40.88	44.22
chr17	64306599	64307198	600	5.28212	5.35477	5.20562	0.0320975	0.630758	0.856806	64.11	42.11	28	33.27	36.35	41.69	25.86	40.66	53.17	31.77	39.42	30.53
chr16	85612672	85613702	1031	10.0418	10.0163	10.0668	-0.0317691	0.630771	0.856806	1009.7	1021.77	1117.06	1005.59	1018.53	1041.34	1031.01	1200.77	1093.52	799.83	1019.19	1290.87
chr10	132232050	132232603	554	5.76654	5.66546	5.86099	-0.0299491	0.630774	0.856806	31.05	35.23	53.67	49.07	57.73	77.76	48.48	40.66	155.19	33.64	32.85	37.9
chr17	49715657	49716403	747	4.75552	4.85246	4.65158	0.0293003	0.630776	0.856806	18.03	15.47	20.23	29.11	13.54	76.96	29.09	19.9	15.81	17.75	40.88	27.38
chr2	68203252	68204296	1045	8.75121	8.76966	8.73252	0.0309432	0.630795	0.856819	432.73	430.53	476.07	383.44	407.7	488.2	471.87	388.43	454.08	405.52	420.52	411.69
chr15	63402863	63403455	593	5.07403	5.13533	5.01001	0.032498	0.630799	0.856819	31.05	38.67	28.78	33.27	40.63	38.48	25.86	42.39	35.92	37.38	23.36	28.43
chr7	45645958	45646260	303	3.95608	4.08305	3.81684	0.0301344	0.63082	0.856826	21.04	24.06	17.89	20.79	10.69	7.21	6.46	13.84	7.18	17.75	18.25	21.06
chr12	19450433	19450683	251	3.90353	3.84956	3.95555	-0.0304106	0.630828	0.856826	8.01	12.89	14	24.95	11.4	15.23	6.46	21.63	21.55	12.15	19.71	11.58
chr18	23573758	23574826	1069	6.60545	6.52924	6.67784	-0.0306298	0.630829	0.856826	103.17	67.03	52.12	143.89	74.13	113.83	67.87	110.73	149.44	58.87	181.06	46.33
chr19	37334104	37335312	1209	8.73546	8.83205	8.63194	0.0292318	0.63083	0.856826	554.93	329.13	504.08	469.94	449.04	427.28	636.7	412.66	462.7	434.49	52.57	381.15
chr8	25383751	25384417	667	6.17884	6.24981	6.10421	0.0316037	0.630842	0.856834	82.14	84.22	57.56	34.1	124.02	74.55	45.25	68.34	81.91	61.67	57.68	97.92
chr7	20238680	20239309	630	9.42105	9.39334	9.44824	-0.0328762	0.630864	0.856855	663.12	692.64	865.8	639.62	616.54	557.14	639.94	781.19	560.41	663.41	784.1	762.31
chr5	111313045	111313882	838	5.92551	6.00144	5.84537	0.0312452	0.63087	0.856855	64.11	38.67	100.35	85.67	43.48	52.11	51.71	57.1	37.36	98.11	62.79	37.9
chr11	117935083	117935535	453	4.722	4.82605	4.60986	0.0300353	0.630885	0.856855	24.04	15.47	13.22	48.24	29.94	39.28	19.39	25.09	11.5	22.43	45.99	22.11
chr2	214737931	214738150	220	4.36117	4.28895	4.42994	-0.0295268	0.630888	0.856855	28.05	10.31	23.34	17.47	9.27	28.86	6.46	35.47	35.92	12.15	27.74	11.58
chr17	5220547	5221620	1074	7.93019	7.85194	8.00442	-0.0310113	0.630894	0.856855	283.48	173.59	121.35	182.15	235.21	390.4	268.26	128.04	462.7	156.98	201.5	323.24
chr8	80347508	80348780	1273	9.38277	9.41188	9.35307	0.0328368	0.630895	0.856855	580.98	617.87	899.25	633.79	749.11	606.05	656.1	610.77	566.16	724.15	635.9	730.72
chr5	66185867	66186222	356	4.31544	4.24037	4.38678	-0.0304868	0.630905	0.856859	15.03	21.48	13.22	24.12	10.69	28.86	19.39	19.9	12.93	13.08	23.36	36.85
chr16	88465029	88466014	986	7.29712	7.21817	7.37197	-0.0314564	0.630932	0.856878	200.34	150.39	117.46	145.56	161.8	117.84	242.4	105.54	275.89	166.32	67.9	135.83
chr4	76894485	76894842	358	4.73088	4.82291	4.63257	0.0301598	0.630937	0.856878	30.05	42.11	17.89	28.28	30.65	20.84	22.62	12.11	12.93	55.13	19.71	26.32
chr8	48921223	48922202	980	7.55887	7.613	7.50263	0.0328711	0.630938	0.856878	157.26	194.21	181.25	287.79	130.44	223.66	148.67	255.21	148.01	206.5	149.67	180.05
chr6	13662554	13662723	170	3.49847	3.66681	3.30784	0.0278437	0.630945	0.856879	18.03	15.47	11.67	18.3	0.71	12.02	0	20.76	7.18	9.34	9.49	12.63
chr6	131510055	131510821	767	6.37338	6.52437	6.20472	0.0258145	0.630964	0.856893	68.11	41.25	209.25	153.87	41.34	38.48	16.16	70.94	44.55	205.56	28.47	76.86
chr15	50241702	50242317	616	4.92699	5.00835	4.84077	0.0311061	0.630971	0.856893	26.04	24.92	21	59.05	35.64	26.45	22.62	33.74	22.99	42.98	21.17	28.43
chr13	50915590	50915926	337	6.63257	6.68849	6.57439	0.0326057	0.630976	0.856893	100.17	96.25	98.79	113.95	79.83	129.87	64.64	73.53	156.63	105.59	67.17	104.24
chr16	47141748	47142113	366	8.37286	8.40151	8.34364	0.0334405	0.630981	0.856893	424.71	307.65	319.72	328.54	336.42	311.84	429.86	316.63	237.1	327.03	275.24	363.25
chr2	97962376	97963350	975	8.50304	8.54722	8.45746	0.0334311	0.630994	0.856903	407.69	364.36	480.74	371.79	293.66	326.27	242.4	275.97	504.37	371.88	343.87	370.62
chr14	20373181	20373580	400	4.68819	4.71149	4.66451	0.0306369	0.631008	0.856912	22.04	37.81	24.89	15.8	21.38	35.27	51.71	14.71	20.12	26.16	13.14	26.32
chr1	67355835	67356684	850	4.9919	4.90957	5.06979	-0.0309967	0.631018	0.856917	30.05	18.91	26.45	54.06	22.81	28.06	35.55	29.41	50.29	31.77	38.69	15.79
chr19	10228942	10229837	896	8.04367	8.00835	8.07814	-0.0334995	0.631032	0.856928	230.39	224.29	310.38	301.93	243.05	234.88	239.17	373.73	241.41	212.11	278.16	276.92
chr6	30411485	30412104	620	5.86987	5.91643	5.82177	0.0321118	0.631043	0.856934	61.1	63.59	47.45	43.25	81.25	65.74	77.57	67.48	41.67	74.75	45.26	32.64
chr7	66204542	66206002	1461	10.0439	10.0683	10.0191	0.032308	0.631067	0.856958	1090.84	930.68	1217.41	1039.69	1037.78	1125.51	1176.45	795.03	1280.32	1017.54	965.89	990.79
chr16	3587352	3588402	1051	7.93576	7.88002	7.98943	-0.0326381	0.63109	0.856978	301.51	183.04	136.13	382.61	208.13	202.02	300.58	213.68	237.1	244.81	302.25	226.38
chr20	2451884	2452456	573	5.68291	5.72462	5.63996	0.0329274	0.631098	0.856978	55.09	66.17	52.9	43.25	47.75	52.11	48.48	41.53	70.41	55.13	39.42	44.22
chr1	25106291	25106873	583	6.84843	6.90628	6.78817	0.032438	0.631108	0.856978	139.23	160.7	72.34	118.11	147.54	81.77	109.89	128.04	67.54	137.35	106.59	113.71
chrX	136020850	136021833	984	6.70248	6.75401	6.64905	0.0325434	0.63111	0.856978	84.14	69.61	164.91	134.74	81.97	112.23	103.42	126.31	97.71	84.09	83.23	107.4
chr9	107816310	107816883	574	4.08461	4.23048	3.92232	0.0284662	0.631114	0.856978	17.03	22.34	22.56	27.45	12.83	10.42	3.23	43.26	4.31	20.56	8.03	11.58
chr14	44913429	44914129	701	5.13877	5.17364	5.10304	0.032727	0.631127	0.856987	42.07	38.67	28.78	38.26	33.5	35.27	45.25	37.2	34.49	28.97	35.04	25.27
chr5	150749133	150749686	554	4.57859	4.66079	4.49142	0.0305395	0.631161	0.857022	35.06	31.8	16.34	41.59	14.97	12.02	25.86	27.68	14.37	23.36	22.63	21.06
chr17	57054053	57054593	541	5.0001	5.07743	4.91839	0.0309717	0.631169	0.857022	26.04	28.36	45.9	54.9	24.95	22.45	19.39	18.17	51.73	29.9	30.66	31.59
chr12	26878631	26879216	586	6.55731	6.48847	6.62301	-0.0323535	0.631186	0.857022	112.19	99.68	74.68	44.08	111.9	96.2	126.05	89.97	127.89	94.37	75.2	77.92
chr6	27693473	27694802	1330	8.02099	7.9914	8.04998	-0.0334846	0.631187	0.857022	250.42	279.29	264.49	248.69	220.24	263.74	158.37	291.54	337.68	234.53	322.69	245.33
chr17	59837114	59838612	1499	10.3691	10.4044	10.333	0.0333525	0.631195	0.857022	1437.42	1169.58	1633.58	1229.33	1084.11	1577.64	927.58	1416.18	1379.47	1171.72	1179.8	1664.65
chr18	54090924	54091312	389	4.86803	4.8275	4.90745	-0.0313284	0.631202	0.857022	28.05	33.51	17.89	30.77	38.49	21.64	16.16	23.36	21.55	33.64	47.45	37.9
chr10	63344330	63344602	273	3.37032	3.29991	3.43745	-0.0296405	0.631209	0.857022	11.02	10.31	10.11	5.82	11.4	10.42	3.23	7.79	22.99	9.34	15.33	6.32
chr11	11864395	11864687	293	4.71849	4.6708	4.76464	-0.0315408	0.631211	0.857022	41.07	18.91	18.67	19.13	27.8	27.26	16.16	30.28	35.92	21.49	25.55	33.69
chr7	94068379	94069873	1495	7.25301	7.20103	7.30318	-0.032816	0.631215	0.857022	149.25	121.17	128.35	212.1	101.21	170.75	177.76	216.28	106.33	137.35	154.05	155.83
chr2	113976738	113977886	1149	6.12224	6.14901	6.09497	0.0329628	0.631216	0.857022	50.08	67.03	61.45	96.48	83.39	67.34	96.96	59.69	63.23	72.88	58.41	58.96
chr10	14553491	14553802	312	5.98222	6.04648	5.91498	0.0319798	0.631257	0.857062	74.12	51.56	80.9	68.2	77.69	44.09	51.71	37.2	73.28	81.29	79.58	38.96
chr3	187150448	187151071	624	5.64377	5.70853	5.57598	0.0322246	0.631265	0.857062	37.06	57.58	36.56	49.91	80.54	52.11	35.55	47.58	47.42	66.34	40.88	48.43
chr14	67604861	67605033	173	5.34751	5.4161	5.27551	0.0302831	0.631265	0.857062	85.14	43.83	18.67	28.28	57.02	23.25	61.41	38.93	31.61	23.36	42.34	34.75
chr19	39502626	39503282	657	7.64133	7.68789	7.59321	0.0333051	0.63129	0.857087	182.31	183.04	254.37	181.32	211.69	224.46	161.6	174.75	149.44	226.12	161.35	285.34
chr1	25774702	25775791	1090	7.38468	7.31888	7.4476	-0.0316667	0.6313	0.857093	138.23	175.31	115.13	63.21	260.87	205.22	158.37	192.05	155.19	158.85	146.02	236.9
chr20	58837758	58838077	320	3.50061	3.65683	3.3254	0.0297675	0.631309	0.857094	9.02	8.59	9.33	17.47	12.83	18.44	0	13.84	5.75	11.21	14.6	14.74
chr17	59700057	59700435	379	4.99041	4.88994	5.08433	-0.0301065	0.631314	0.857094	43.07	16.33	12.45	33.27	33.5	39.28	48.48	44.99	31.61	31.77	37.23	9.48
chr18	63130889	63132282	1394	7.46801	7.50833	7.42652	0.0334552	0.631356	0.857136	188.32	203.67	135.35	215.42	159.66	189.99	164.83	187.73	201.17	173.8	182.52	122.14
chr3	122076797	122078192	1396	9.74414	9.77084	9.71693	0.0310626	0.631358	0.857136	880.48	830.13	889.91	929.9	863.87	847.34	688.42	957.67	990.06	745.64	905.3	762.31
chr6	52603460	52603691	232	3.75677	3.83613	3.6728	0.0299365	0.63137	0.857144	20.03	8.59	17.89	16.64	12.12	10.42	12.93	16.44	17.24	17.75	5.84	6.32
chr9	120913430	120914029	600	6.00739	5.93815	6.07345	-0.031028	0.631378	0.857146	41.07	42.97	77.79	108.96	44.19	52.91	61.41	117.65	43.11	56.06	77.39	48.43
chr3	189683778	189684612	835	5.01386	5.10944	4.9115	0.0288667	0.631388	0.85715	36.06	28.36	6.22	52.4	19.96	64.13	38.78	19.03	37.36	46.72	29.2	9.48
chr17	1365463	1366156	694	7.00026	6.94042	7.05771	-0.0334492	0.631394	0.85715	120.2	119.45	106.57	128.09	131.15	131.47	190.69	139.28	139.38	124.27	101.48	104.24
chr1	247386257	247386589	333	6.92094	6.85559	6.98345	-0.0316619	0.63141	0.857164	69.12	92.81	230.26	117.28	114.04	71.35	122.82	118.52	91.96	142.96	148.21	134.77
chr3	57067993	57069224	1232	8.69922	8.64349	8.75288	-0.0329261	0.631435	0.857189	332.56	354.05	649.54	351	382.75	329.48	630.24	293.27	491.44	391.51	336.57	445.38
chr4	75099126	75100326	1201	8.36723	8.4249	8.30715	0.0323684	0.631442	0.85719	427.72	453.74	251.26	224.57	449.04	255.73	277.95	302.79	171	364.41	433.67	350.62
chr2	61793148	61794099	952	7.422	7.46802	7.37446	0.0328841	0.631467	0.857207	170.29	187.34	217.03	113.95	166.07	207.63	174.53	111.6	168.12	204.63	121.92	214.79
chr4	48403137	48404093	957	5.75536	5.83069	5.67588	0.0320133	0.63147	0.857207	36.06	86.79	53.67	63.21	58.45	43.29	35.55	64.88	41.67	43.92	72.28	48.43
chr12	95224268	95225115	848	5.42217	5.33299	5.50615	-0.0313085	0.631474	0.857207	23.04	35.23	46.67	36.6	37.78	62.53	71.1	51.91	17.24	45.78	44.53	42.12
chr21	37365791	37368487	2697	11.1968	11.2292	11.1637	0.0331578	0.631502	0.857234	2163.64	2188.77	3125.59	2344.7	1925.88	2655.05	1916.58	2010.51	2201.41	2140.67	2538.48	2956.57
chr21	19368568	19368761	194	2.90026	3.07251	2.70461	0.024729	0.631506	0.857234	4.01	9.45	10.11	2.5	3.56	20.84	0	0	21.55	2.8	9.49	5.26
chr19	7544336	7544937	602	5.24332	5.14584	5.33463	-0.0322197	0.631514	0.857236	28.05	34.37	31.89	41.59	35.64	40.88	64.64	36.33	44.55	38.31	37.23	21.06
chr12	44444928	44445951	1024	6.5124	6.44834	6.57373	-0.0313448	0.631531	0.857247	41.07	88.51	108.13	72.36	91.23	122.65	45.25	85.65	156.63	128.94	80.31	74.76
chr4	1043453	1044124	672	5.7928	5.7109	5.87029	-0.031309	0.631535	0.857247	61.1	59.3	43.56	62.38	59.87	28.06	80.8	74.4	40.23	76.62	26.28	52.65
chr15	56732314	56732521	208	5.69443	5.6413	5.74567	-0.0318624	0.631543	0.857249	71.12	61.01	34.23	47.41	39.2	46.5	32.32	57.96	91.96	48.59	41.61	49.49
chr11	33301505	33301941	437	4.28992	4.20391	4.37108	-0.0300717	0.631577	0.857287	31.05	9.45	25.67	18.3	9.27	16.83	25.86	14.71	12.93	20.56	34.31	15.79
chr13	48660127	48661076	950	6.54498	6.47775	6.60921	-0.0319433	0.63159	0.857296	86.14	101.4	81.68	60.72	99.79	105.02	90.5	57.96	182.49	71.95	91.26	91.6
chr5	162208865	162209627	763	5.9235	5.95776	5.88841	0.0313759	0.631597	0.857297	75.13	55	59.12	44.08	63.44	76.16	126.05	55.37	40.23	35.51	63.52	34.75
chr11	121575166	121576936	1771	9.43551	9.39085	9.47882	-0.033262	0.63162	0.857319	582.98	630.76	817.57	556.44	858.16	582	591.46	551.07	1107.89	752.18	508.86	769.68
chr3	105876720	105877764	1045	6.67043	6.61724	6.72173	-0.0326451	0.631632	0.857319	111.19	103.98	67.68	84.01	127.58	94.59	116.35	97.76	89.09	71.95	159.16	98.97
chr18	21654611	21654841	231	3.85008	3.95138	3.74114	0.0295389	0.631641	0.857319	21.04	20.62	14.78	5.82	18.53	12.02	6.46	9.52	25.87	20.56	7.3	10.53
chr3	45772713	45773012	300	3.54119	3.4947	3.58622	-0.0289245	0.631642	0.857319	11.02	18.05	7	5.82	12.12	13.63	0	14.71	5.75	8.41	18.98	24.22
chr10	115417384	115418160	777	5.92273	5.86254	5.98052	-0.0324832	0.631657	0.857319	65.11	63.59	38.12	44.91	74.84	62.53	67.87	58.83	80.47	57.93	73.74	40.01
chr13	79468837	79469200	364	4.87374	4.93758	4.80695	0.0317022	0.631668	0.857319	27.05	20.62	44.34	39.92	27.08	24.85	25.86	18.17	28.74	30.83	30.66	33.69
chr14	24829987	24830193	207	3.45817	3.59232	3.31025	0.0285561	0.631669	0.857319	4.01	10.31	22.56	18.3	3.56	13.63	6.46	14.71	4.31	12.15	12.41	9.48
chr7	38353375	38353983	609	6.58008	6.36956	6.76376	-0.0230304	0.631676	0.857319	77.13	160.7	0	136.41	102.64	19.24	100.19	79.59	169.56	117.73	62.79	122.14
chr3	34323122	34324089	968	6.27931	6.36461	6.18863	0.030124	0.631678	0.857319	68.11	147.81	87.12	49.91	61.3	80.16	61.41	82.19	54.6	74.75	20.44	144.25
chr17	4900554	4901139	586	7.31018	7.35484	7.2641	0.0332951	0.63168	0.857319	146.25	152.11	195.25	190.47	168.21	129.87	151.9	162.64	96.28	183.14	140.9	187.42
chr22	45693827	45694277	451	5.14147	5.23435	5.04219	0.0306544	0.631686	0.857319	53.09	37.81	45.12	48.24	26.37	15.23	25.86	52.77	17.24	25.23	38.69	37.9
chr3	16412288	16412949	662	6.12299	6.20716	6.03361	0.0311359	0.631694	0.857319	77.13	54.14	80.9	124.76	40.63	65.74	35.55	96.03	56.04	41.11	92.72	71.6
chr3	194518695	194519211	517	5.37939	5.29631	5.45795	-0.0310411	0.631697	0.857319	15.03	48.12	63.01	43.25	27.08	39.28	51.71	38.06	31.61	44.85	34.31	63.17
chr2	159410230	159410784	555	5.98792	6.06446	5.9071	0.0303359	0.631709	0.857319	52.09	61.01	129.91	68.2	47.04	43.29	71.1	73.53	31.61	60.73	24.09	98.97
chr12	131592361	131593691	1331	7.59941	7.63846	7.55928	0.0332684	0.631712	0.857319	195.33	165.85	199.14	163.85	218.82	252.52	232.7	185.13	114.96	236.4	180.33	182.15
chr3	48142343	48142632	290	4.18078	4.21638	4.14427	0.0305211	0.631716	0.857319	17.03	24.92	12.45	18.3	16.39	22.45	25.86	15.57	22.99	11.21	7.3	23.16
chr6	32227169	32227375	207	4.08794	3.94775	4.21571	-0.02911	0.631748	0.857349	14.02	27.5	5.45	12.48	23.52	9.62	29.09	25.09	24.43	6.54	9.49	16.85
chr9	132589327	132590087	761	5.51959	5.56712	5.47044	0.0325954	0.631756	0.857349	41.07	55	50.56	49.91	40.63	47.3	38.78	51.04	67.54	38.31	31.39	38.96
chr15	80032407	80033873	1467	9.33866	9.37433	9.30208	0.0331152	0.631757	0.857349	727.22	658.26	762.34	612.17	569.5	652.54	439.55	672.19	661	620.43	563.62	830.75
chr8	143596738	143598671	1934	10.845	10.9145	10.7721	0.0311515	0.631798	0.85739	1487.5	1491.83	3451.53	1876.43	1372.06	1901.51	1283.1	1166.17	1599.33	1653.86	1674.07	3115.56
chr10	131874899	131875570	672	5.83003	5.78204	5.87648	-0.0330915	0.6318	0.85739	51.09	55.86	56.01	59.05	64.86	43.29	58.18	72.67	66.1	45.78	61.33	48.43
chr6	106997468	106998206	739	6.01675	6.04841	5.98438	0.0323111	0.631823	0.857413	57.1	73.9	70.01	42.42	91.95	61.73	93.73	59.69	70.41	67.28	44.53	44.22
chr2	161386097	161386805	709	6.41894	6.38149	6.45544	-0.0325851	0.631832	0.857414	78.13	67.89	80.12	113.12	65.57	95.4	54.94	126.31	81.91	85.03	110.97	67.39
chr2	207907009	207907326	318	4.17865	4.32382	4.01723	0.0265213	0.631836	0.857414	13.02	12.03	42.01	17.47	9.98	25.65	9.7	32.01	4.31	9.34	0.73	41.06
chr10	63143821	63144432	612	4.83728	4.8963	4.77574	0.0303005	0.631848	0.85742	13.02	36.95	43.56	39.09	16.39	29.66	42.02	15.57	15.81	30.83	21.17	38.96
chr4	139989433	139989659	227	3.74949	3.67871	3.81696	-0.0300938	0.631859	0.857427	12.02	21.48	7.78	17.47	9.27	8.82	12.93	16.44	7.18	13.08	13.87	21.06
chr9	89753497	89753993	497	5.41299	5.47834	5.34454	0.0314114	0.631873	0.857432	55.09	28.36	42.01	72.36	32.79	36.88	45.25	57.1	38.8	41.11	39.42	22.11
chr22	42283297	42284298	1002	6.73177	6.75516	6.70799	0.0333498	0.631876	0.857432	93.16	110	87.9	138.9	101.92	116.24	142.21	88.24	102.02	106.52	86.15	102.13
chr7	5661902	5662809	908	6.40388	6.34165	6.46354	-0.0326211	0.631887	0.857435	83.14	92.81	55.23	52.4	114.04	88.98	100.19	75.26	103.46	77.55	73.01	100.03
chr14	93989743	93990869	1127	7.98145	8.03923	7.92127	0.0315937	0.631891	0.857435	220.37	174.45	384.28	396.74	250.18	152.31	394.3	186.86	172.43	322.36	194.2	184.26
chr1	39701438	39702348	911	6.44238	6.49907	6.38337	0.0328109	0.63193	0.85745	82.14	106.56	87.9	113.95	91.23	60.93	71.1	101.22	60.35	108.39	67.17	92.66
chr1	1359337	1359651	315	5.2658	5.18954	5.33822	-0.0322326	0.631944	0.85745	35.06	47.26	38.89	34.93	36.35	26.45	54.94	36.33	33.05	56.06	32.85	29.48
chr9	79593943	79594433	491	4.31584	4.26242	4.36735	-0.0300727	0.63195	0.85745	15.03	25.78	10.11	14.97	16.39	32.87	6.46	25.09	25.87	25.23	30.66	10.53
chr20	47232640	47233019	380	4.52524	4.41473	4.62787	-0.0287073	0.631953	0.85745	26.04	15.47	26.45	4.16	21.38	34.47	16.16	5.19	45.98	34.57	21.17	25.27
chr7	155412430	155413382	953	6.72821	6.75387	6.70209	0.0330948	0.631954	0.85745	83.14	97.11	112.8	107.3	119.74	127.46	158.37	104.68	81.91	117.73	78.85	83.18
chr3	169430704	169431436	733	5.23946	5.19716	5.28055	-0.0317009	0.631957	0.85745	40.07	33.51	49.01	24.12	41.34	32.07	16.16	40.66	56.04	26.16	48.92	45.28
chr3	177141827	177142495	669	5.67822	5.74392	5.60938	0.0313273	0.631964	0.85745	41.07	70.47	31.12	42.42	62.72	73.75	38.78	34.6	87.65	43.92	51.11	36.85
chr14	20781681	20782149	469	6.70016	6.64703	6.7514	-0.032264	0.631967	0.85745	135.23	134.06	75.46	62.38	88.38	105.82	77.57	100.35	162.38	92.5	88.34	125.3
chr17	77465245	77466315	1071	9.61206	9.63998	9.58358	0.0326807	0.631967	0.85745	814.37	871.38	666.66	909.93	809.7	715.07	795.07	692.95	912.46	577.45	864.41	761.25
chr2	86129158	86130820	1663	7.46475	7.52929	7.39719	0.0315922	0.631971	0.85745	149.25	150.39	204.59	259.51	161.08	183.58	164.83	258.67	81.91	187.81	87.61	230.59
chr9	120531764	120531998	235	4.05328	3.9735	4.12887	-0.0294422	0.631987	0.85745	25.04	18.91	3.89	9.98	16.39	20.04	9.7	14.71	20.12	29.9	9.49	21.06
chr14	50607229	50607769	541	5.65411	5.75549	5.54507	0.02961	0.631988	0.85745	68.11	78.2	50.56	38.26	51.32	37.68	42.02	49.31	7.18	39.24	106.59	35.8
chr8	58410821	58412066	1246	9.48775	9.5148	9.46018	0.0321541	0.631994	0.85745	677.14	684.04	900.03	687.03	722.74	718.28	681.95	593.46	643.75	754.05	681.16	871.81
chr2	64055142	64055790	649	5.81257	5.85482	5.76903	0.0325938	0.631997	0.85745	64.11	58.44	36.56	59.05	57.73	71.35	64.64	40.66	58.92	70.08	51.84	41.06
chr1	8025558	8026904	1347	9.19392	9.21669	9.17079	0.0320291	0.632	0.85745	586.99	550.84	693.11	632.96	516.75	589.21	672.26	562.32	495.75	559.7	501.56	666.49
chr15	88920632	88921559	928	6.52448	6.59685	6.44829	0.0310761	0.632007	0.85745	90.15	118.59	80.9	160.53	58.45	72.15	84.03	107.27	44.55	114.93	48.92	124.24
chr6	30720795	30721068	274	8.33604	8.29355	8.37732	-0.0330626	0.63201	0.85745	350.59	329.99	339.16	279.47	220.24	363.15	206.85	372	431.09	227.99	332.92	424.32
chr2	60391722	60392763	1042	6.90528	6.95614	6.85257	0.032412	0.632043	0.857479	104.18	135.78	130.69	79.85	171.06	123.45	103.42	89.97	178.18	135.49	81.04	105.29
chr6	125906336	125906717	382	5.85085	5.77325	5.9245	-0.0328509	0.632045	0.857479	42.07	55.86	56.01	68.2	49.89	56.12	93.73	48.45	43.11	55.13	57.68	66.33
chr12	6927373	6928746	1374	8.70211	8.72683	8.67696	0.0315385	0.632061	0.857483	418.7	366.94	469.85	475.76	357.09	453.73	407.23	415.25	432.52	405.52	406.65	388.52
chr4	159119919	159120134	216	3.91551	4.01321	3.81071	0.0306878	0.632064	0.857483	18.03	17.19	21.78	11.64	17.82	10.42	9.7	21.63	14.37	15.88	13.14	9.48
chr11	69806247	69806452	206	3.29542	3.39939	3.18336	0.0285331	0.632066	0.857483	10.02	18.91	11.67	7.49	6.41	8.82	9.7	4.33	5.75	20.56	3.65	10.53
chr2	64807173	64808470	1298	7.40035	7.33776	7.46034	-0.0321453	0.632083	0.857485	142.24	205.38	127.58	153.04	192.45	149.91	229.47	271.64	86.22	174.73	121.92	172.68
chr12	31005836	31006345	510	5.09698	5.01865	5.17127	-0.0319293	0.632086	0.857485	32.05	33.51	28.78	47.41	27.08	25.65	45.25	44.99	43.11	23.36	32.12	27.38
chr5	68661148	68661549	402	5.00825	4.8857	5.1212	-0.0309537	0.632089	0.857485	27.05	30.08	24.89	28.28	34.21	32.87	74.34	30.28	12.93	19.62	37.96	33.69
chr21	29017746	29018163	418	5.8733	5.83137	5.91405	-0.0325828	0.632107	0.857485	58.1	59.3	56.79	44.08	52.03	71.35	42.02	78.72	67.54	77.55	40.15	55.8
chr6	45310031	45310829	799	5.00609	4.95244	5.05782	-0.0309603	0.632107	0.857485	29.05	32.66	35.01	29.11	27.08	32.87	12.93	19.9	58.92	32.7	53.3	22.11
chr8	13662260	13662482	223	3.69774	3.58886	3.79897	-0.0294792	0.632109	0.857485	21.04	13.75	10.89	6.65	7.84	12.02	12.93	12.98	28.74	5.61	11.68	11.58
chr10	96207970	96208851	882	7.19287	7.1524	7.23224	-0.0333363	0.632118	0.857485	170.29	116.87	128.35	153.87	157.52	126.66	158.37	161.78	143.7	121.47	197.85	118.98
chr13	28541267	28541552	286	4.70159	4.82719	4.564	0.0286107	0.632123	0.857485	37.06	18.91	54.45	28.28	16.39	15.23	9.7	34.6	4.31	34.57	12.41	46.33
chr3	197189509	197189907	399	4.28579	4.3862	4.17787	0.0292788	0.632125	0.857485	13.02	18.91	31.89	9.98	9.98	41.69	19.39	25.95	5.75	14.95	20.44	22.11
chr1	46453347	46453581	235	3.70554	3.81642	3.58542	0.0277222	0.632134	0.857487	16.03	23.2	1.56	7.49	24.23	12.02	16.16	16.44	2.87	17.75	5.11	13.69
chr2	60468709	60469697	989	6.06375	5.98154	6.14153	-0.0315026	0.63214	0.857487	34.06	83.36	54.45	38.26	78.4	90.59	96.96	61.42	63.23	72.88	43.8	85.29
chr13	45340423	45342011	1589	11.511	11.5354	11.4862	0.0314046	0.632146	0.857487	2796.71	2699.22	3619.56	3012.6	2792.59	2889.14	2963.75	2684.43	2460.06	2778.86	2807.88	3517.77
chr16	1304014	1304769	756	8.45478	8.50991	8.39746	0.0321676	0.63216	0.857497	260.44	308.51	323.61	600.52	296.51	397.62	384.61	319.22	218.42	370.95	208.8	521.19
chr6	113872909	113873847	939	7.35429	7.31669	7.39095	-0.0333763	0.632169	0.857498	184.31	196.79	183.58	127.26	128.3	136.28	161.6	198.11	168.12	175.66	144.56	158.99
chr22	24938801	24939589	789	5.54543	5.45131	5.63378	-0.0314699	0.632173	0.857498	25.04	53.28	30.34	34.93	55.6	63.33	77.57	44.12	48.86	28.97	48.92	49.49
chr14	45095219	45095497	279	4.38314	4.47745	4.28222	0.0287614	0.632183	0.857502	30.05	33.51	24.89	15.8	14.97	14.43	25.86	17.3	5.75	25.23	3.65	38.96
chr2	226845371	226846241	871	6.51907	6.47316	6.56357	-0.0321556	0.632192	0.857505	95.16	91.09	63.79	84.01	69.14	129.87	51.71	109	127.89	70.08	127.76	81.07
chr7	141585543	141586689	1147	8.09849	8.16036	8.03384	0.0320208	0.632202	0.857505	253.43	226.01	331.38	399.24	245.19	261.34	216.54	331.34	102.02	270.04	384.02	268.49
chr15	55279454	55280653	1200	10.3611	10.3937	10.3277	0.0331717	0.632205	0.857505	1549.61	1125.75	1619.58	1483.84	1140.42	1152.77	1360.67	1385.04	898.1	1176.39	1461.61	1428.8
chr10	27319147	27320469	1323	7.19722	7.28955	7.09858	0.0295201	0.632213	0.857505	194.33	165	326.72	34.93	105.49	112.23	103.42	137.55	196.86	141.09	49.65	193.74
chr18	42596304	42596459	156	3.8337	3.71965	3.93939	-0.0305998	0.632217	0.857505	14.02	10.31	17.11	9.98	9.98	17.64	22.62	12.11	15.81	17.75	15.33	8.42
chr22	19629674	19630404	731	7.00783	7.05105	6.96328	0.0332859	0.632235	0.857521	163.27	134.06	103.46	124.76	161.08	109.02	116.35	97.76	125.01	145.76	115.35	148.46
chr20	8208995	8209472	478	5.73511	5.65382	5.81207	-0.0297341	0.632246	0.857528	67.11	54.14	25.67	14.14	58.45	82.57	16.16	54.5	93.4	52.33	72.28	48.43
chr12	22287795	22288665	871	5.39567	5.51914	5.26063	0.0282806	0.632272	0.857536	48.08	23.2	13.22	54.9	23.52	112.23	19.39	30.28	25.87	37.38	97.1	20.01
chr13	44917524	44918883	1360	11.244	11.2754	11.2119	0.0330246	0.632275	0.857536	2329.92	2173.3	3383.07	2427.05	2189.6	2369.67	2171.9	2131.63	2281.88	2221.96	2230.38	3194.53
chr6	13666618	13667032	415	4.3551	4.4567	4.2458	0.0303986	0.632281	0.857536	18.03	12.03	24.11	39.09	12.83	25.65	12.93	25.09	17.24	16.82	27.01	14.74
chr3	170296806	170297069	264	4.40357	4.26251	4.53206	-0.0307506	0.632282	0.857536	23.04	22.34	10.11	21.63	16.39	21.64	45.25	17.3	27.3	17.75	17.52	13.69
chr4	145507700	145508089	390	4.7706	4.70197	4.83612	-0.0308945	0.632288	0.857536	16.03	35.23	29.56	31.61	15.68	28.06	19.39	38.06	44.55	31.77	19.71	17.9
chr16	11051680	11053015	1336	8.88385	8.92057	8.84616	0.0333385	0.6323	0.857536	536.9	447.72	394.39	452.47	538.85	537.1	397.54	356.42	594.9	413.93	582.6	415.9
chr12	102764372	102764724	353	3.89816	3.827	3.96597	-0.0297625	0.632302	0.857536	20.03	10.31	6.22	8.32	17.82	22.45	9.7	13.84	21.55	11.21	24.82	12.63
chr16	84724494	84725167	674	6.76982	6.84383	6.6918	0.0321933	0.632303	0.857536	115.19	97.11	82.46	133.08	121.88	139.49	32.32	115.06	89.09	124.27	122.65	136.88
chr10	71696627	71697121	495	7.16946	7.19483	7.14363	0.0333734	0.632314	0.85754	156.26	147.81	130.69	146.39	169.64	128.26	187.46	150.53	122.14	157.91	112.43	117.93
chr1	206897001	206897686	686	5.80262	5.8711	5.73072	0.0310128	0.632319	0.85754	45.08	75.62	56.01	45.75	67	61.73	58.18	52.77	21.55	73.82	27.01	85.29
chr11	7657176	7658094	919	5.89454	5.93035	5.85781	0.0323062	0.632334	0.857546	54.09	80.78	58.34	53.23	51.32	68.14	71.1	40.66	83.34	51.39	37.23	64.23
chr20	25341500	25342494	995	5.76665	5.8287	5.70182	0.0325765	0.632336	0.857546	79.13	49.84	34.23	69.04	53.46	55.31	42.02	47.58	58.92	54.19	56.95	52.65
chr12	13918531	13919221	691	4.75778	4.82542	4.6868	0.0288772	0.632358	0.857564	20.03	24.06	21	59.05	10.69	35.27	58.18	38.93	12.93	12.15	19.71	12.63
chr16	20899826	20900048	223	6.98494	7.01288	6.95645	0.0332805	0.632362	0.857564	113.19	126.32	116.68	145.56	136.85	136.28	145.44	134.09	96.28	130.81	115.35	123.19
chr10	61279433	61279904	472	5.01764	4.83849	5.17698	-0.0252763	0.632378	0.85757	16.03	11.17	31.89	4.16	49.89	58.52	67.87	40.66	4.31	18.69	51.84	33.69
chr6	122710114	122710405	292	4.29104	4.17503	4.39841	-0.0305339	0.632379	0.85757	18.03	12.03	28.78	19.96	19.96	9.62	35.55	25.95	14.37	14.02	21.9	14.74
chr6	2104003	2104630	628	5.55504	5.4685	5.63668	-0.0314261	0.632394	0.857581	34.06	71.33	24.11	48.24	40.63	47.3	67.87	30.28	64.66	51.39	47.45	36.85
chr6	35213708	35214729	1022	7.1729	7.20476	7.14033	0.0333413	0.632405	0.857585	142.24	158.12	142.36	187.98	138.99	115.44	148.67	133.23	162.38	139.22	138.71	124.24
chr6	87723151	87723928	778	8.14337	8.19424	8.09063	0.0327388	0.632413	0.857585	311.52	262.1	385.84	367.63	233.07	197.21	274.72	224.93	160.94	349.46	330.72	294.81
chr20	62756231	62756624	394	4.17457	4.27357	4.06826	0.0297155	0.632418	0.857585	18.03	16.33	18.67	10.81	31.36	20.84	9.7	32.87	22.99	15.88	6.57	12.63
chr1	87588433	87588938	506	7.09162	7.02969	7.151	-0.0322522	0.632423	0.857585	176.3	138.36	94.13	149.72	133.29	92.19	200.38	172.16	79.03	123.34	169.38	108.45
chr2	225010869	225011118	250	4.41469	4.32636	4.49791	-0.0299913	0.632433	0.85759	6.01	27.5	22.56	31.61	20.67	12.02	22.62	32.87	18.68	11.21	27.01	23.16
chrX	136768466	136768859	394	6.53434	6.59336	6.47279	0.0332641	0.632465	0.85762	119.2	112.57	89.46	73.19	85.53	99.4	58.18	92.57	89.09	93.44	98.56	101.08
chr20	53842339	53843106	768	7.33768	7.4132	7.25799	0.0310583	0.632473	0.85762	204.34	144.37	118.24	139.73	173.91	242.1	84.03	139.28	201.17	82.23	300.06	111.61
chrX	41481169	41481761	593	5.49184	5.58096	5.39685	0.0318455	0.632473	0.85762	39.07	53.28	40.45	67.37	41.34	45.69	19.39	58.83	25.87	56.06	45.26	47.38
chr1	111334226	111334464	239	5.14139	5.00946	5.26225	-0.0298657	0.632518	0.857671	56.09	35.23	17.89	15.8	44.19	24.05	87.26	38.06	31.61	24.29	24.82	24.22
chr17	67083702	67083941	240	4.42028	4.51935	4.31391	0.0306312	0.632534	0.857684	20.03	27.5	30.34	28.28	17.82	13.63	16.16	19.9	11.5	14.95	35.77	21.06
chr6	105740999	105741509	511	4.99865	5.11393	4.87335	0.0302198	0.632542	0.857687	34.06	36.95	28.78	52.4	17.11	38.48	6.46	57.96	20.12	34.57	33.58	23.16
chr3	133424960	133425974	1015	6.82136	6.89578	6.74288	0.0309901	0.632556	0.857692	124.21	138.36	184.36	72.36	125.45	69.74	77.57	54.5	87.65	171.93	91.99	158.99
chr2	212723239	212723665	427	4.7225	4.66052	4.78194	-0.0303585	0.632559	0.857692	25.04	23.2	31.89	26.62	24.95	20.04	19.39	51.91	7.18	28.97	19.71	37.9
chr3	66479075	66479938	864	6.74665	6.68248	6.80809	-0.0319569	0.632582	0.857705	74.12	76.48	157.14	104.8	121.17	82.57	103.42	111.6	163.81	131.75	62.79	98.97
chr20	24149953	24150255	303	3.731	3.65437	3.80377	-0.0296566	0.632582	0.857705	17.03	16.33	10.89	10.81	9.27	11.22	12.93	25.09	7.18	21.49	6.57	10.53
chr2	218073942	218074468	527	6.25132	6.28051	6.22153	0.0321544	0.632588	0.857705	82.14	73.9	64.57	79.85	76.98	88.98	132.51	52.77	57.48	97.18	46.72	61.07
chr7	116150503	116151365	863	7.27524	7.31301	7.23646	0.0331754	0.632603	0.857717	184.31	177.89	144.69	165.52	126.16	155.52	168.06	152.26	199.74	92.5	151.13	141.09
chr3	189516010	189516487	478	4.85522	4.95348	4.74978	0.029409	0.632648	0.85777	32.05	22.34	17.11	49.91	16.39	48.1	32.32	36.33	7.18	20.56	48.19	16.85
chr8	118529741	118530570	830	5.93324	6.03232	5.82685	0.0299163	0.63267	0.857787	47.08	104.84	44.34	96.48	72.7	27.26	25.86	111.6	27.3	67.28	56.95	51.59
chr11	78022373	78023684	1312	6.72823	6.6364	6.81456	-0.0296596	0.632673	0.857787	91.15	73.9	64.57	118.94	46.33	202.02	51.71	79.59	265.84	85.03	122.65	70.54
chr8	100228956	100229915	960	5.86996	5.93295	5.80409	0.0327435	0.632693	0.857804	55.09	73.04	45.12	64.04	69.14	60.12	32.32	46.72	77.6	52.33	62.06	64.23
chr16	46658546	46659611	1066	8.58889	8.62557	8.55126	0.0332816	0.632739	0.857859	394.66	296.48	517.3	497.39	377.76	286.19	478.34	335.66	306.07	361.61	422.71	346.41
chr6	45558672	45559600	929	6.86237	6.81494	6.90829	-0.0324086	0.632745	0.857859	124.21	113.43	98.79	142.23	99.07	97.8	113.12	156.58	60.35	99.04	171.57	120.03
chr9	136925634	136926741	1108	6.19458	6.26034	6.12568	0.0328603	0.632774	0.857882	81.14	87.65	54.45	81.51	86.24	68.94	38.78	76.99	68.97	73.82	63.52	96.87
chr11	67261310	67261644	335	5.952	5.89958	6.00259	-0.0328848	0.632776	0.857882	66.11	61.01	57.56	40.76	73.41	59.32	64.64	72.67	74.72	71.01	51.11	50.54
chr3	23998726	23999407	682	4.78957	4.69343	4.87971	-0.0306805	0.632787	0.857889	34.06	33.51	16.34	21.63	32.07	17.64	32.32	22.49	54.6	28.97	18.25	20.01
chr5	150583586	150583863	278	3.63755	3.69951	3.57281	0.0295437	0.632804	0.857892	6.01	25.78	9.33	8.32	15.68	12.83	16.16	11.25	14.37	13.08	10.22	6.32
chr19	32794098	32794302	205	2.653	2.44623	2.83381	-0.0249414	0.632812	0.857892	3.01	5.16	1.56	2.5	2.85	17.64	12.93	4.33	7.18	3.74	14.6	0
chrX	155143905	155144447	543	4.95196	4.87382	5.02608	-0.0310428	0.632814	0.857892	41.07	30.94	20.23	23.29	36.35	24.05	45.25	24.22	17.24	29.9	52.57	26.32
chr6	110101663	110102787	1125	7.31255	7.37925	7.24261	0.0305533	0.632827	0.857892	158.27	207.96	208.48	90.66	230.93	102.61	271.49	53.64	129.33	189.68	97.1	167.41
chr10	16470883	16471074	192	3.30772	3.42065	3.1852	0.0289862	0.632838	0.857892	11.02	12.03	5.45	5.82	17.11	12.83	6.46	7.79	5.75	6.54	8.03	20.01
chr3	141294927	141295279	353	4.45491	4.56767	4.33259	0.0296404	0.63284	0.857892	22.04	33.51	25.67	23.29	24.95	12.83	0	19.03	48.86	12.15	21.9	18.95
chr10	68251525	68252315	791	5.50923	5.58063	5.43411	0.0324954	0.632842	0.857892	46.08	50.7	52.12	34.1	45.62	58.52	25.86	54.5	44.55	34.57	43.07	56.86
chr9	75027365	75028746	1382	11.368	11.3927	11.3428	0.0313743	0.632849	0.857892	2611.39	2406.18	3370.63	2621.68	2561.66	2560.46	2527.42	2312.43	2385.34	2709.71	2506.35	3142.93
chr17	36628963	36630287	1325	7.30659	7.25681	7.35472	-0.033305	0.632867	0.857892	143.24	157.26	136.13	156.37	193.16	131.47	206.85	163.51	172.43	156.98	130.68	151.62
chr2	201558816	201559389	574	4.95755	4.87286	5.03754	-0.0316068	0.632876	0.857892	19.03	34.37	29.56	27.45	41.34	24.05	42.02	44.12	28.74	33.64	21.17	27.38
chr6	160750208	160750713	506	5.99003	6.05086	5.92653	0.0318575	0.632878	0.857892	66.11	71.33	84.01	74.86	67	34.47	64.64	57.1	40.23	95.31	61.33	46.33
chr6	139640167	139640964	798	5.59544	5.53521	5.65326	-0.0308745	0.632883	0.857892	57.1	69.61	38.12	32.44	44.9	36.07	32.32	83.92	45.98	21.49	54.03	64.23
chr12	113445846	113446243	398	4.62083	4.72088	4.51332	0.0309777	0.632883	0.857892	29.05	33.51	13.22	18.3	32.07	32.07	12.93	24.22	18.68	20.56	34.31	26.32
chr4	1833300	1834909	1610	9.13386	9.17238	9.09428	0.0333158	0.632894	0.857892	529.89	433.11	674.44	664.57	637.21	522.67	423.39	524.26	793.2	582.12	449	507.5
chr12	9667023	9667817	795	8.67186	8.71656	8.62574	0.0332665	0.632896	0.857892	383.65	311.94	434.07	446.65	384.18	563.56	287.65	559.73	344.87	363.48	430.02	384.31
chr15	65862058	65862262	205	4.68876	4.65565	4.72114	-0.0310276	0.632899	0.857892	18.03	34.37	26.45	33.27	20.67	18.44	6.46	32.87	22.99	36.44	22.63	36.85
chr11	44600973	44602411	1439	9.58453	9.53506	9.63237	-0.0327906	0.632903	0.857892	520.88	506.16	1078.94	1046.34	627.23	671.78	775.68	1154.92	734.28	581.19	774.61	741.25
chr21	15794386	15794880	495	4.55672	4.59901	4.51315	0.031264	0.632908	0.857892	17.03	26.64	19.45	26.62	29.22	26.45	25.86	11.25	34.49	19.62	22.63	23.16
chr11	107799315	107799924	610	6.01619	6.05008	5.98148	0.033214	0.63291	0.857892	59.1	55	71.57	75.69	71.28	64.93	71.1	51.91	54.6	63.54	64.25	73.7
chr1	33341966	33342893	928	6.38458	6.32575	6.44112	-0.0320246	0.632927	0.857905	82.14	105.7	73.9	69.87	98.36	51.31	67.87	99.49	140.82	69.14	57.68	86.34
chr5	157595636	157595827	192	6.44723	6.52511	6.36491	0.0308017	0.632936	0.857906	123.21	92.81	101.9	148.88	38.49	47.3	74.34	76.13	45.98	92.5	106.59	98.97
chr19	55585705	55586315	611	6.29405	6.20169	6.38085	-0.0317475	0.63294	0.857906	67.11	70.47	70.01	91.49	71.99	70.54	148.67	59.69	106.33	70.08	39.42	75.81
chr6	87220915	87221308	394	4.83442	4.70736	4.95119	-0.0308429	0.632963	0.857917	31.05	17.19	35.78	20.79	20.67	31.26	61.41	27.68	31.61	22.43	27.74	14.74
chr6	131060392	131060755	364	6.3744	6.44554	6.29956	0.0315927	0.632965	0.857917	99.17	73.04	126.02	38.26	86.24	100.21	48.48	76.99	74.72	96.24	63.52	112.66
chr5	101047225	101047593	369	4.37635	4.30868	4.44098	-0.0300721	0.632968	0.857917	23.04	24.92	19.45	7.49	32.79	11.22	9.7	26.82	31.61	27.1	18.25	16.85
chr1	246128402	246128939	538	5.50312	5.41693	5.58445	-0.0299443	0.632976	0.85792	29.05	33.51	95.68	29.94	32.07	36.07	48.48	38.93	14.37	57	62.79	66.33
chr10	29445516	29445756	241	4.63339	4.69471	4.56934	0.0308245	0.632989	0.857929	30.05	22.34	22.56	41.59	22.81	16.03	32.32	37.2	17.24	15.88	21.9	17.9
chr15	93860410	93861798	1389	5.88441	5.78703	5.97562	-0.029147	0.632998	0.857932	53.09	42.11	51.34	27.45	49.89	107.42	42.02	23.36	94.84	32.7	146.75	37.9
chr7	91940112	91941746	1635	10.7036	10.7218	10.6852	0.0278436	0.633031	0.857946	1767.98	1617.3	1783.72	1687.62	1669.28	1607.3	1638.62	1354.76	1761.7	1724.87	1713.49	1685.71
chr17	67613721	67614624	904	6.15776	6.064	6.2458	-0.0293844	0.633034	0.857946	47.08	72.19	89.46	98.98	52.03	41.69	64.64	83.05	10.06	163.52	63.52	70.54
chr9	73167620	73168135	516	4.56998	4.66528	4.46793	0.0308581	0.633035	0.857946	25.04	14.61	17.11	36.6	22.81	36.07	12.93	25.95	25.87	23.36	29.93	14.74
chr3	187817808	187818093	286	4.17828	4.28133	4.0673	0.0303832	0.633036	0.857946	18.03	23.2	12.45	19.96	27.8	15.23	12.93	18.17	5.75	28.97	18.98	15.79
chr22	29166921	29168070	1150	10.3538	10.3869	10.3199	0.033134	0.63304	0.857946	1153.94	1038.95	1978.19	1379.04	1296.51	1187.24	1247.55	1296.8	1096.39	1225.91	1427.3	1375.1
chr5	143824837	143825583	747	7.68422	7.63565	7.73122	-0.0331374	0.63306	0.857953	241.41	226.87	149.36	140.57	220.96	214.04	239.17	192.05	260.09	230.79	156.97	195.84
chr17	20105594	20106936	1343	6.09093	6.17468	6.00201	0.0304631	0.633064	0.857953	67.11	58.44	119.02	93.99	42.77	52.11	54.94	70.94	17.24	98.11	66.44	76.86
chr10	75043439	75044367	929	7.46348	7.40161	7.52281	-0.0316536	0.633064	0.857953	170.29	161.56	231.81	131.42	112.62	206.82	138.98	271.64	228.48	176.6	80.31	207.42
chr15	77527009	77527502	494	4.82948	4.71381	4.93656	-0.0303121	0.63308	0.857961	36.06	39.53	17.89	22.46	20.67	20.84	58.18	21.63	12.93	43.92	19.71	27.38
chr16	89315775	89316642	868	7.62946	7.69063	7.56559	0.0320453	0.633085	0.857961	176.3	171.01	171.92	170.51	238.77	311.04	135.74	153.12	215.54	152.3	331.45	148.46
chr3	194862770	194862955	186	3.57033	3.65911	3.47574	0.0293839	0.63309	0.857961	8.01	14.61	17.89	12.48	16.39	6.41	12.93	16.44	2.87	12.15	6.57	15.79
chr15	74431665	74431994	330	6.93097	6.97739	6.88301	0.0331437	0.633096	0.857961	146.25	145.23	81.68	138.9	126.16	117.84	109.89	138.42	122.14	133.62	114.62	89.5
chr11	111446349	111447107	759	7.80328	7.74949	7.85513	-0.0331887	0.633109	0.857971	210.35	202.81	200.7	163.02	266.57	247.71	329.66	160.91	238.53	241.07	219.02	200.05
chr2	64726521	64726696	176	5.10743	5.19953	5.00904	0.031017	0.633136	0.857988	45.08	44.69	31.12	22.46	24.23	52.91	12.93	25.09	40.23	28.97	36.5	49.49
chr1	45622060	45623315	1256	6.59154	6.51115	6.66768	-0.0323493	0.633139	0.857988	91.15	101.4	115.91	88.17	77.69	72.95	180.99	73.53	104.9	83.16	100.02	67.39
chr6	27807068	27809002	1935	10.8383	10.8635	10.8126	0.0309728	0.633141	0.857988	1792.02	1664.56	2089.43	1895.56	1671.42	2065.84	1428.54	1824.51	2118.07	1705.25	1866.81	1847.86
chr6	44469800	44470455	656	6.4376	6.37342	6.49904	-0.0323416	0.633147	0.857988	73.12	79.92	53.67	112.29	105.49	72.95	113.12	70.07	87.65	123.34	83.23	65.28
chr2	31207859	31208140	282	3.8168	3.75721	3.87402	-0.0303719	0.633177	0.858019	14.02	13.75	18.67	10.81	14.26	9.62	9.7	18.17	20.12	9.34	21.17	9.48
chr12	56589955	56590897	943	6.43724	6.48437	6.38852	0.0326761	0.633188	0.858022	91.15	97.11	56.79	70.7	107.63	113.83	84.03	70.07	104.9	81.29	97.1	65.28
chr20	23624896	23625892	997	5.85577	5.76678	5.93959	-0.0303774	0.633192	0.858022	40.07	34.37	54.45	79.85	31.36	86.58	87.26	89.11	30.18	77.55	52.57	31.59
chr16	57299499	57301081	1583	11.6405	11.67	11.6105	0.0326643	0.633199	0.858023	2929.93	2867.65	4322.77	3336.98	2913.05	3180.13	3105.95	3045.18	2549.15	2918.08	3293.38	3849.44
chr1	155940462	155941661	1200	7.82147	7.87304	7.76798	0.0325207	0.633218	0.858032	192.32	211.4	202.25	213.76	256.59	330.28	168.06	191.19	353.49	266.3	170.84	157.94
chr15	38300467	38300692	226	4.34154	4.27433	4.40575	-0.0307746	0.633233	0.858032	29.05	27.5	21.78	14.97	9.98	12.83	19.39	17.3	22.99	24.29	18.98	24.22
chr13	28099772	28101135	1364	7.88154	7.84512	7.91707	-0.033217	0.633235	0.858032	222.37	241.48	248.93	258.67	236.64	171.55	258.56	290.68	198.3	246.68	202.23	253.75
chr15	75199645	75199821	177	6.98925	6.91936	7.05592	-0.0312564	0.633239	0.858032	162.27	119.45	51.34	88.17	144.69	160.33	155.14	124.58	127.89	87.83	210.26	92.66
chr2	33205010	33206868	1859	9.62726	9.68172	9.57067	0.0321987	0.633243	0.858032	837.41	775.13	687.66	1089.59	788.31	749.54	850.02	912.69	319	875.52	455.57	1149.78
chr15	43143137	43143952	816	6.03645	6.08344	5.98787	0.0327892	0.633244	0.858032	65.11	50.7	66.12	61.55	91.23	72.15	61.41	49.31	73.28	66.34	78.85	51.59
chr7	451518	451843	326	4.02597	3.9243	4.12094	-0.0280551	0.633267	0.858052	6.01	15.47	24.11	16.64	19.24	9.62	0	16.44	30.18	21.49	3.65	32.64
chr20	3753093	3753736	644	6.77552	6.82133	6.72821	0.033245	0.633272	0.858052	95.16	102.26	98.02	129.75	121.88	131.47	87.26	103.81	97.71	133.62	90.53	123.19
chr7	23353078	23353620	543	5.39804	5.28208	5.50536	-0.029214	0.633277	0.858052	53.09	29.22	28	25.78	42.05	55.31	80.8	70.94	10.06	52.33	13.14	45.28
chr6	4348352	4348814	463	4.56206	4.65198	4.46617	0.0290474	0.633289	0.858058	38.06	37.81	29.56	21.63	14.97	8.82	29.09	13.84	8.62	30.83	10.22	40.01
chr12	93506616	93507819	1204	6.16444	6.24207	6.08238	0.0317465	0.633316	0.858086	49.08	79.06	63.01	92.32	58.45	112.23	32.32	96.89	64.66	59.8	87.61	65.28
chr15	56533827	56533998	172	3.6478	3.77054	3.51364	0.0282151	0.633364	0.858124	20.03	6.87	8.56	19.96	6.41	20.04	3.23	14.71	27.3	11.21	3.65	8.42
chr3	105424872	105425110	239	3.8554	3.95402	3.74955	0.0304918	0.633369	0.858124	18.03	11.17	19.45	14.14	14.97	15.23	12.93	18.17	7.18	9.34	20.44	12.63
chr1	201057156	201057933	778	6.02014	6.08211	5.95539	0.0312976	0.633373	0.858124	36.06	62.73	83.24	65.71	102.64	56.12	58.18	35.47	73.28	97.18	48.19	60.02
chr8	42385245	42385751	507	6.29456	6.23266	6.35391	-0.033036	0.633392	0.858124	83.14	81.64	58.34	62.38	91.95	73.75	113.12	68.34	63.23	81.29	77.39	87.39
chr16	50334142	50334354	213	4.17135	4.33514	3.98656	0.0265702	0.633407	0.858124	38.06	31.8	5.45	27.45	7.13	11.22	3.23	11.25	5.75	4.67	45.99	24.22
chr8	51940873	51941113	241	4.41065	4.31626	4.49925	-0.0290002	0.63341	0.858124	22.04	19.77	9.33	19.13	22.81	26.45	16.16	3.46	33.05	17.75	45.26	20.01
chr16	22948103	22949376	1274	6.62207	6.58145	6.66157	-0.0332385	0.633412	0.858124	129.22	97.11	85.57	76.52	94.8	91.39	100.19	87.38	113.52	96.24	96.37	113.71
chr18	70135457	70135910	454	4.42554	4.37906	4.47056	-0.0316626	0.633417	0.858124	29.05	23.2	17.89	19.96	17.11	17.64	19.39	21.63	24.43	20.56	27.01	20.01
chr10	112478164	112478336	173	3.65204	3.5175	3.77509	-0.0292329	0.633423	0.858124	12.02	7.73	10.11	7.49	18.53	12.83	22.62	9.52	12.93	5.61	24.09	7.37
chr8	144372730	144374899	2170	11.0327	11.06	11.0048	0.0321123	0.633426	0.858124	2038.43	1936.98	2812.88	2081.04	1900.22	2040.19	1861.63	1862.58	2161.18	1934.17	1979.24	2530.14
chr3	44554501	44556061	1561	8.25058	8.27661	8.22408	0.0323627	0.633427	0.858124	276.47	315.38	344.61	289.45	335.71	299.01	316.74	292.41	247.16	319.56	268.67	349.57
chr14	23425907	23426132	226	3.77717	3.83519	3.71672	0.0301716	0.633429	0.858124	18.03	12.89	10.11	6.65	17.11	20.84	16.16	13.84	17.24	11.21	10.95	9.48
chr3	160413532	160413981	450	5.78943	5.71652	5.85884	-0.0314085	0.633442	0.858124	84.14	61.87	36.56	24.95	53.46	54.51	71.1	54.5	48.86	61.67	39.42	72.65
chr13	43758874	43759387	514	5.50731	5.43232	5.57858	-0.0299536	0.633447	0.858124	46.08	52.42	18.67	32.44	41.34	68.14	35.55	63.15	31.61	21.49	94.91	40.01
chr10	71161464	71161646	183	3.61729	3.7172	3.50994	0.0301478	0.633456	0.858124	12.02	10.31	16.34	16.64	16.39	7.21	9.7	13.84	8.62	14.95	13.87	7.37
chr1	202836482	202836933	452	4.55771	4.45463	4.65391	-0.0309193	0.63346	0.858124	20.03	24.06	17.11	19.13	19.96	31.26	35.55	26.82	28.74	32.7	14.6	12.63
chr8	102584781	102586741	1961	10.145	10.1205	10.1692	-0.0317553	0.633476	0.858124	1217.05	1202.23	1097.61	1067.14	948.68	1146.36	995.46	1231.05	1378.04	963.35	1307.57	1032.9
chr1	150912738	150912935	198	3.66476	3.47092	3.83561	-0.0291945	0.633488	0.858124	17.03	7.73	9.33	12.48	7.13	12.83	35.55	6.92	11.5	15.88	9.49	6.32
chr11	46265714	46267356	1643	8.5825	8.63061	8.53273	0.0327522	0.633488	0.858124	247.42	311.08	541.42	602.19	339.27	336.69	345.82	445.53	336.25	394.31	300.06	400.11
chrX	140572581	140573142	562	5.07665	5.04904	5.10374	-0.0320769	0.633492	0.858124	43.07	35.23	35.78	22.46	35.64	26.45	19.39	43.26	31.61	32.7	37.23	42.12
chr7	143884918	143885629	712	7.32474	7.28378	7.36457	-0.0330777	0.633502	0.858124	175.29	161.56	187.47	161.36	148.25	101.01	168.06	196.38	112.08	158.85	191.28	162.15
chr20	45880774	45881731	958	9.61905	9.63644	9.60144	0.0298039	0.633503	0.858124	884.49	820.68	782.56	782.68	794.73	710.26	914.66	673.05	722.79	745.64	778.26	826.53
chr7	332601	333206	606	5.51957	5.60947	5.42369	0.0297695	0.633509	0.858124	23.04	36.95	70.79	52.4	71.28	38.48	29.09	44.99	37.36	69.14	11.68	65.28
chr8	26314144	26314384	241	4.24897	4.17507	4.31927	-0.0299163	0.633519	0.858124	22.04	8.59	13.22	15.8	20.67	28.06	9.7	19.9	38.8	12.15	25.55	13.69
chr15	45126469	45126884	416	4.78986	4.89055	4.68161	0.031258	0.633519	0.858124	43.07	30.08	18.67	29.94	24.95	31.26	12.93	32.87	24.43	35.51	31.39	16.85
chr3	66393325	66394610	1286	8.15469	8.1937	8.11459	0.0328889	0.63352	0.858124	286.48	207.1	347.72	276.14	337.85	301.42	352.29	181.67	390.85	216.78	232.89	288.5
chr2	157479186	157481181	1996	9.72061	9.77358	9.66563	0.0324373	0.633525	0.858124	1017.71	543.97	942.81	1344.94	719.17	683	610.85	1090.9	816.19	711.07	1130.16	513.82
chr18	62486356	62486700	345	4.2763	4.18651	4.36083	-0.0295419	0.633532	0.858124	7.01	10.31	37.34	19.13	17.82	17.64	9.7	13.84	37.36	22.43	16.79	23.16
chr8	73481737	73482137	401	4.25359	4.33223	4.1704	0.0296637	0.633545	0.858124	12.02	12.89	38.89	28.28	19.96	8.82	16.16	11.25	27.3	15.88	15.33	22.11
chrX	56994746	56996038	1293	8.67001	8.70233	8.63696	0.0322322	0.633549	0.858124	372.63	407.33	511.08	444.15	404.13	359.94	326.43	377.19	395.16	425.14	432.94	431.69
chr14	76647617	76648013	397	5.56934	5.60269	5.5352	0.0329097	0.633549	0.858124	50.08	48.12	46.67	45.75	58.45	42.49	51.71	46.72	47.42	48.59	34.31	49.49
chr2	108631502	108632139	638	7.73726	7.78475	7.68816	0.0329605	0.633551	0.858124	238.4	268.12	252.04	205.44	231.65	127.46	197.15	199.84	168.12	176.6	276.7	219.01
chr8	28508013	28508850	838	5.22507	5.31712	5.12675	0.0315008	0.633559	0.858124	55.09	42.97	49.79	38.26	30.65	22.45	16.16	31.14	33.05	45.78	44.53	38.96
chr5	102090849	102091077	229	4.54781	4.41195	4.67197	-0.030418	0.633561	0.858124	26.04	22.34	17.89	24.12	22.1	15.23	54.94	11.25	15.81	25.23	29.93	15.79
chr2	215269901	215270156	256	4.59525	4.53524	4.65286	-0.0311919	0.63359	0.858155	26.04	37.81	21.78	18.3	13.54	21.64	22.62	27.68	28.74	29.9	24.09	17.9
chr1	114467306	114468549	1244	6.86095	6.91045	6.8097	0.0319797	0.633599	0.858159	93.16	80.78	164.14	102.31	83.39	198.01	142.21	118.52	113.52	85.03	102.21	111.61
chr15	31974752	31975870	1119	5.95802	5.86984	6.04112	-0.0315586	0.633612	0.858168	48.08	56.72	68.45	46.58	67.71	63.33	93.73	59.69	106.33	59.8	38.69	36.85
chr2	98346586	98347127	542	4.58139	4.64144	4.51874	0.0307101	0.633621	0.858172	19.03	40.39	26.45	12.48	31.36	20.04	29.09	18.17	14.37	22.43	21.9	31.59
chr2	195337625	195338120	496	4.70045	4.7675	4.63013	0.0291264	0.633629	0.858173	19.03	16.33	49.79	19.13	14.26	44.89	45.25	25.09	11.5	24.29	8.76	33.69
chr9	91395108	91396383	1276	7.13008	7.17975	7.07865	0.0327211	0.633646	0.858187	131.22	145.23	192.14	150.55	97.65	153.11	126.05	126.31	107.77	127.08	115.35	208.48
chr7	141679063	141679389	327	4.86344	4.96356	4.75585	0.0310283	0.633664	0.858187	41.07	31.8	36.56	37.43	23.52	16.83	12.93	21.63	20.12	32.7	35.77	38.96
chr3	72875465	72876009	545	5.19638	5.12947	5.26033	-0.0305906	0.633667	0.858187	33.06	24.92	35.78	32.44	47.75	36.07	25.86	44.12	21.55	48.59	18.25	71.6
chr5	14691231	14691833	603	4.95899	5.04925	4.86271	0.0307236	0.633671	0.858187	37.06	48.12	16.34	33.27	40.63	23.25	19.39	43.26	27.3	15.88	35.04	33.69
chr2	24508932	24510532	1601	9.49956	9.47414	9.52454	-0.0316256	0.633671	0.858187	805.36	723.57	756.89	567.25	725.59	688.61	727.2	668.73	732.85	630.71	814.04	845.49
chr2	55518920	55520668	1749	10.6929	10.7053	10.6803	0.0234325	0.633694	0.858203	1611.71	1587.22	1759.6	1736.69	1640.06	1682.66	1696.8	1544.22	1720.03	1620.22	1653.62	1610.95
chr19	55216412	55217366	955	6.81734	6.75973	6.87273	-0.0324832	0.633705	0.858203	107.18	125.47	85.57	99.81	131.15	101.01	109.89	97.76	195.43	103.72	77.39	118.98
chr2	233099871	233101468	1598	10.0834	10.0568	10.1095	-0.0312568	0.633706	0.858203	913.54	1003.72	1169.18	1150.31	1240.92	913.08	1166.75	983.63	1268.83	1094.16	1093.66	1021.32
chr14	75303282	75304021	740	6.53929	6.569	6.50895	0.0327847	0.633709	0.858203	79.13	92.81	64.57	118.11	101.21	113.83	129.28	87.38	86.22	99.04	70.82	73.7
chr5	1324790	1325659	870	5.62801	5.57944	5.675	-0.0326173	0.633724	0.858207	43.07	67.89	33.45	40.76	52.03	49.7	48.48	44.12	53.17	52.33	54.76	53.7
chr1	87328043	87329538	1496	10.8324	10.8077	10.8566	-0.0311199	0.63373	0.858207	1615.72	1607.84	2128.33	1855.63	1575.2	1972.05	1835.78	1503.56	1978.68	1910.81	1967.56	1928.93
chr3	197889210	197889590	381	4.41373	4.33628	4.48724	-0.0302518	0.633738	0.858207	16.03	29.22	22.56	10.81	24.95	17.64	12.93	25.09	37.36	28.97	10.22	20.01
chr12	125029726	125030142	417	4.95418	4.88849	5.01701	-0.0305607	0.633739	0.858207	21.04	29.22	31.89	39.09	29.22	27.26	22.62	19.9	17.24	45.78	25.55	63.17
chr7	148773237	148773938	702	6.15048	6.076	6.22131	-0.0311701	0.633743	0.858207	71.12	56.72	56.79	54.9	89.09	76.16	87.26	57.96	97.71	33.64	122.65	48.43
chr5	172777160	172778524	1365	9.03135	9.05707	9.00516	0.0326323	0.633751	0.858209	499.84	560.3	475.3	573.91	478.97	607.65	588.22	427.36	613.58	502.7	546.83	404.32
chr11	114036105	114036363	259	4.69076	4.5934	4.78196	-0.0305974	0.633772	0.858213	30.05	23.2	32.67	13.31	26.37	19.24	42.02	22.49	10.06	22.43	27.01	41.06
chr10	3764446	3765713	1268	7.47457	7.52034	7.4273	0.0329764	0.633775	0.858213	205.35	145.23	139.24	184.65	213.83	213.24	148.67	145.34	235.66	132.68	212.45	157.94
chr9	89489996	89490450	455	5.95681	5.87418	6.03497	-0.0314765	0.633778	0.858213	58.1	57.58	32.67	72.36	66.29	64.93	106.66	70.07	44.55	34.57	81.77	55.8
chr11	116851678	116851915	238	5.28432	5.21759	5.3481	-0.0301915	0.633784	0.858213	31.05	76.48	26.45	24.95	37.06	27.26	25.86	40.66	34.49	24.29	75.93	43.17
chr4	7254353	7255583	1231	7.13792	7.20932	7.06281	0.030844	0.633798	0.858213	105.18	92.81	308.83	177.99	100.5	102.61	126.05	197.24	110.65	166.32	102.94	98.97
chr11	14269820	14270428	609	6.54077	6.5896	6.49022	0.0327263	0.633802	0.858213	90.15	67.89	91.79	128.92	94.08	105.02	87.26	85.65	103.46	66.34	121.92	74.76
chr6	31922931	31923450	520	5.08899	4.99217	5.17972	-0.0309236	0.633811	0.858213	41.07	34.37	14.78	36.6	32.07	32.07	61.41	44.12	24.43	34.57	35.04	17.9
chr1	210464584	210465123	540	5.17131	5.27829	5.05576	0.0296804	0.633818	0.858213	33.06	44.69	63.79	14.97	49.89	26.45	12.93	17.3	25.87	43.92	60.6	38.96
chr2	134142020	134142683	664	5.43604	5.36226	5.50623	-0.0309681	0.633823	0.858213	42.07	51.56	29.56	70.7	19.24	33.67	54.94	34.6	34.49	49.52	59.14	40.01
chr17	30234920	30236332	1413	7.96182	7.93607	7.98713	-0.0320959	0.633826	0.858213	250.42	257.81	246.59	246.2	248.75	219.65	255.33	229.25	224.16	298.07	272.32	243.22
chrX	18685578	18685889	312	4.5753	4.45056	4.69011	-0.0276914	0.633829	0.858213	12.02	31.8	13.22	20.79	9.27	44.09	9.7	8.65	76.16	31.77	13.87	14.74
chr14	101915984	101917247	1264	5.88918	5.92633	5.85105	0.0322866	0.633831	0.858213	53.09	67.03	51.34	57.39	79.12	56.92	77.57	34.6	47.42	79.42	52.57	54.75
chr3	100682382	100683044	663	5.21748	5.09741	5.32832	-0.0301786	0.633859	0.858234	33.06	22.34	44.34	54.9	23.52	27.26	77.57	30.28	34.49	44.85	13.87	40.01
chr19	35074377	35075064	688	4.85324	4.77187	4.93027	-0.0297108	0.633864	0.858234	24.04	57.58	25.67	11.64	18.53	26.45	19.39	52.77	41.67	22.43	18.25	28.43
chr18	45008765	45009413	649	5.03794	5.11635	4.95502	0.0309957	0.633867	0.858234	38.06	42.11	17.89	30.77	52.03	27.26	29.09	34.6	24.43	22.43	48.19	27.38
chr6	56516018	56516329	312	4.39143	4.50079	4.27311	0.0295851	0.633871	0.858234	36.06	26.64	10.89	26.62	9.98	25.65	16.16	37.2	11.5	15.88	22.63	12.63
chr20	41063323	41063802	480	5.45191	5.53284	5.36616	0.031177	0.63388	0.858236	63.11	50.7	37.34	45.75	39.2	41.69	19.39	31.14	71.85	23.36	53.3	48.43
chr5	115634264	115635001	738	8.65868	8.62824	8.6885	-0.0331177	0.633922	0.858282	475.8	421.08	426.29	308.58	307.91	434.49	339.36	369.4	421.03	386.83	472.36	486.44
chr8	119043046	119043641	596	5.61395	5.55973	5.66621	-0.03201	0.633927	0.858282	28.05	48.98	42.78	59.05	52.03	52.11	42.02	38.06	66.1	57	65.71	35.8
chr12	42094172	42094682	511	4.8274	4.9302	4.71671	0.0294972	0.633933	0.858282	28.05	28.36	10.89	29.94	19.96	65.74	22.62	23.36	12.93	28.97	46.72	23.16
chr5	10710831	10711004	174	4.33634	4.43303	4.23269	0.0302874	0.633958	0.858307	15.03	17.19	21.78	31.61	19.96	24.05	16.16	23.36	4.31	31.77	18.25	18.95
chr5	1737283	1738290	1008	6.42005	6.36412	6.47389	-0.0329146	0.633969	0.858307	82.14	103.12	53.67	74.03	89.09	92.19	103.42	95.16	102.02	85.03	70.82	76.86
chr10	91194914	91195097	184	5.36653	5.29858	5.43143	-0.0315527	0.63397	0.858307	25.04	32.66	59.12	48.24	34.21	36.88	45.25	32.01	50.29	34.57	62.06	34.75
chr4	26020139	26020497	359	4.3467	4.4594	4.22444	0.0300126	0.633977	0.858307	30.05	30.08	16.34	13.31	21.38	20.84	9.7	36.33	12.93	27.1	12.41	13.69
chr9	36788457	36788844	388	4.78169	4.8554	4.70401	0.0306311	0.634023	0.85836	30.05	30.08	42.78	33.27	27.08	10.42	25.86	24.22	21.55	40.18	18.25	26.32
chr10	7121101	7121739	639	5.88228	5.91852	5.84511	0.0321752	0.63404	0.858362	54.09	66.17	55.23	49.07	73.41	64.93	77.57	38.93	44.55	59.8	40.88	83.18
chr3	136804193	136804486	294	4.2572	4.19472	4.31709	-0.0293057	0.634045	0.858362	14.02	12.03	14	16.64	17.11	36.07	9.7	19.9	7.18	18.69	43.07	21.06
chr18	3451228	3451676	449	7.17736	7.12758	7.22547	-0.0322091	0.634052	0.858362	139.23	98.83	160.25	128.92	116.18	195.6	113.12	224.93	160.94	92.5	173.76	132.67
chr8	122782260	122783687	1428	9.71654	9.74321	9.68936	0.0325921	0.634052	0.858362	750.26	752.79	969.26	920.75	893.8	855.36	888.8	733.61	1117.95	767.13	691.38	754.94
chr2	30625095	30626838	1744	7.21798	7.17773	7.25714	-0.0324289	0.634056	0.858362	159.27	166.71	111.24	119.77	123.31	188.39	80.8	216.28	156.63	135.49	194.93	133.72
chr16	11581825	11582058	234	6.32068	6.28076	6.35952	-0.0325189	0.634066	0.858362	108.18	83.36	63.01	59.89	59.87	92.19	71.1	83.05	73.28	77.55	116.08	71.6
chr4	37137791	37139418	1628	7.67372	7.75835	7.58381	0.029878	0.634069	0.858362	79.13	123.75	531.3	295.27	158.23	111.43	158.37	243.96	143.7	213.97	184.71	206.37
chr20	36791874	36793621	1748	7.18766	7.24684	7.12595	0.0317716	0.634081	0.85837	182.31	160.7	129.91	82.34	134	222.06	126.05	116.79	142.26	167.25	82.5	203.21
chr5	112522677	112524160	1484	9.18484	9.23212	9.13597	0.0327387	0.634103	0.858388	472.8	464.05	609.09	961.5	545.26	555.54	584.99	855.59	402.35	463.45	586.98	482.23
chr14	91129239	91129570	332	4.17762	4.09001	4.26021	-0.0304225	0.634113	0.858388	25.04	19.77	19.45	14.14	14.97	8.82	25.86	18.17	15.81	23.36	23.36	8.42
chr15	42962768	42963166	399	4.21809	4.10137	4.32607	-0.0299142	0.634113	0.858388	14.02	23.2	21.78	9.15	16.39	18.44	35.55	13.84	4.31	19.62	27.01	20.01
chr13	48731337	48732496	1160	7.01114	6.94791	7.07172	-0.0322016	0.634129	0.858389	130.22	138.36	136.91	127.26	151.11	56.92	171.3	122.85	149.44	159.78	105.86	97.92
chr6	154604178	154604509	332	6.72944	6.79898	6.65638	0.0312861	0.634131	0.858389	93.16	79.06	192.92	155.54	84.11	63.33	77.57	112.46	93.4	142.96	105.13	73.7
chr10	8053338	8054151	814	8.7822	8.82439	8.73873	0.0330972	0.634136	0.858389	520.88	444.28	435.62	474.93	320.74	523.48	426.62	532.91	432.52	312.08	559.97	299.03
chrX	56013525	56013803	279	3.56377	3.67455	3.44377	0.0284443	0.634139	0.858389	16.03	15.47	8.56	13.31	19.24	4.01	12.93	4.33	2.87	19.62	16.06	9.48
chr2	46395124	46395694	571	4.7804	4.88448	4.66823	0.0302356	0.634148	0.858392	20.03	31.8	32.67	51.57	17.11	24.05	9.7	46.72	28.74	18.69	25.55	23.16
chr11	100686954	100688495	1542	10.0924	10.1239	10.0603	0.0326668	0.634177	0.858417	853.44	1087.94	1328.65	1280.9	1178.9	965.18	817.7	1160.98	1228.59	1078.28	973.92	1146.62
chr1	16980357	16981148	792	5.51952	5.59799	5.43653	0.030978	0.634181	0.858417	56.09	48.12	41.23	40.76	69.14	35.27	29.09	50.18	41.67	79.42	22.63	36.85
chr18	3967351	3967942	592	4.56448	4.49114	4.63428	-0.0299259	0.634188	0.858417	21.04	24.92	13.22	15.8	14.26	45.69	16.16	39.79	33.05	23.36	21.9	14.74
chr6	16700256	16701411	1156	7.00973	6.9617	7.05621	-0.0323809	0.634192	0.858417	119.2	139.21	85.57	143.06	126.16	134.68	109.89	198.97	153.75	96.24	153.32	86.34
chr17	48439373	48440542	1170	8.77772	8.81946	8.73474	0.0331683	0.634204	0.858425	412.69	368.66	479.18	519.01	414.83	516.26	290.88	350.37	623.64	384.03	479.66	427.48
chr5	100634966	100635487	522	5.42204	5.35163	5.48918	-0.0308257	0.634213	0.858427	67.11	45.55	52.9	16.64	23.52	39.28	45.25	44.12	47.42	57	43.07	32.64
chr5	9653655	9654147	493	6.00154	5.93708	6.06325	-0.031881	0.634219	0.858427	63.11	53.28	77.79	61.55	47.75	64.13	87.26	78.72	27.3	88.77	59.14	60.02
chr6	137246997	137247205	209	3.91798	3.81209	4.01663	-0.0303759	0.634232	0.858436	9.02	8.59	19.45	17.47	12.12	17.64	22.62	18.17	12.93	9.34	18.25	15.79
chr9	5276772	5277009	238	3.91589	4.01423	3.81035	0.028676	0.634242	0.858437	17.03	22.34	27.23	16.64	5.7	8.02	16.16	8.65	7.18	28.03	7.3	16.85
chr8	41664928	41666098	1171	8.20034	8.25557	8.14291	0.0313691	0.634245	0.858437	360.61	376.4	278.49	149.72	360.66	307.83	572.06	269.05	175.31	255.09	230.7	193.74
chr19	48608523	48609294	772	7.92985	7.96622	7.89253	0.0331297	0.63426	0.858437	299.5	263.82	218.59	263.66	273.7	181.17	229.47	241.37	225.6	289.66	215.37	224.27
chr1	155091128	155092076	949	7.31626	7.34168	7.29039	0.0331282	0.634263	0.858437	167.28	178.74	150.13	161.36	168.21	147.5	187.46	162.64	156.63	177.53	113.89	141.09
chr4	80393355	80393905	551	4.93949	4.84223	5.0306	-0.0299106	0.634267	0.858437	20.03	12.89	38.89	29.11	46.33	24.85	38.78	46.72	18.68	34.57	13.14	44.22
chr4	4888778	4889055	278	3.36551	3.30294	3.42547	-0.0281503	0.634274	0.858437	6.01	6.87	4.67	6.65	14.97	20.04	0	13.84	8.62	19.62	16.06	6.32
chr6	161228988	161229657	670	5.97299	6.04593	5.89615	0.0316282	0.634282	0.858437	54.09	73.9	62.23	80.68	54.17	71.35	51.71	79.59	28.74	68.21	89.07	40.01
chr6	16640525	16641126	602	7.32597	7.40263	7.24501	0.0304196	0.634283	0.858437	104.18	123.75	243.48	238.71	169.64	135.48	148.67	218.01	40.23	200.89	104.4	197.95
chr14	94056461	94057599	1139	8.25567	8.30355	8.20614	0.0329704	0.63431	0.858451	339.57	317.96	225.59	337.69	302.92	371.96	255.33	332.2	202.61	342.92	412.49	226.38
chr1	2126362	2127625	1264	6.36203	6.41289	6.3093	0.0312926	0.634315	0.858451	66.11	88.51	98.79	96.48	114.04	47.3	119.58	86.51	48.86	94.37	40.15	86.34
chr10	102643413	102643590	178	7.65612	7.7047	7.60585	0.0331569	0.634316	0.858451	226.38	216.56	227.15	202.12	164.65	214.84	122.82	202.44	205.48	172.86	195.66	269.54
chr4	135371206	135371446	241	4.09089	4.20683	3.96481	0.0306909	0.634322	0.858451	18.03	14.61	19.45	17.47	16.39	24.85	0	14.71	24.43	19.62	13.87	21.06
chr7	32846116	32846287	172	3.72311	3.65892	3.78455	-0.0299897	0.634326	0.858451	11.02	12.89	7.78	9.98	15.68	18.44	6.46	12.98	22.99	16.82	16.06	7.37
chr2	185628983	185629573	591	4.89161	4.9177	4.86504	0.0309801	0.634349	0.85846	28.05	25.78	20.23	35.77	43.48	28.06	51.71	34.6	28.74	22.43	22.63	14.74
chr15	67085179	67086641	1463	10.8123	10.8398	10.7843	0.0317831	0.634351	0.85846	1841.1	1751.36	2284.68	1736.69	1598.72	1783.66	1451.17	1765.69	1692.73	1753.84	1698.89	2219.53
chr20	6269341	6269892	552	4.73129	4.81528	4.64209	0.0307338	0.634352	0.85846	22.04	27.5	21	30.77	23.52	44.09	19.39	40.66	21.55	34.57	16.79	16.85
chr7	2353647	2355535	1889	10.9252	10.9911	10.8561	0.0311509	0.63437	0.858476	1709.88	1533.08	3659.23	1910.53	1352.82	2046.6	1305.73	1387.63	1921.2	1794.02	1649.97	3062.91
chr14	63663104	63664193	1090	5.99677	5.93226	6.05853	-0.0322415	0.634377	0.858477	37.06	62.73	67.68	66.54	50.61	81.77	74.34	71.8	68.97	69.14	40.88	74.76
chr15	28106186	28108105	1920	7.71634	7.76485	7.66614	0.0328005	0.634384	0.858478	192.32	152.11	236.48	190.47	240.2	293.4	145.44	197.24	303.2	200.89	197.12	174.78
chr14	92352547	92352933	387	4.62045	4.55801	4.68029	-0.0318832	0.634391	0.858478	23.04	24.06	24.11	27.45	24.23	18.44	22.62	25.09	34.49	28.03	20.44	23.16
chr3	118884699	118885182	484	5.8426	5.87828	5.80602	0.0326856	0.634413	0.858499	76.13	53.28	62.23	48.24	64.15	48.9	64.64	63.15	68.97	47.65	45.99	45.28
chr19	52569651	52570969	1319	9.78082	9.80992	9.75112	0.0325211	0.634438	0.858509	833.4	800.91	936.59	830.09	960.09	1024.5	830.62	790.71	903.84	626.97	935.96	1082.39
chr1	4343967	4344825	859	5.57414	5.72649	5.40377	0.025354	0.634439	0.858509	17.03	82.5	100.35	45.75	19.96	52.11	29.09	136.69	11.5	40.18	19.71	16.85
chr1	144534304	144534688	385	3.1006	3.00098	3.19379	-0.0261692	0.634446	0.858509	4.01	7.73	4.67	4.99	4.99	21.64	0	8.65	8.62	1.87	26.28	9.48
chr3	23519370	23520415	1046	6.97666	6.91095	7.03951	-0.0316618	0.634447	0.858509	129.22	134.06	196.03	101.47	108.34	52.91	158.37	152.26	112.08	145.76	93.45	127.4
chr2	12397913	12398171	259	4.01669	3.91239	4.11395	-0.0267415	0.634453	0.858509	18.03	22.34	22.56	6.65	13.54	7.21	0	15.57	0	38.31	22.63	27.38
chr9	113886135	113886793	659	4.87612	4.79444	4.95343	-0.0301669	0.634465	0.858509	23.04	27.5	16.34	18.3	29.22	52.11	25.86	38.06	48.86	15.88	37.23	20.01
chr3	113766312	113766693	382	3.98017	4.12635	3.81748	0.0291256	0.634466	0.858509	25.04	13.75	16.34	28.28	8.55	12.83	0	19.9	14.37	26.16	16.79	7.37
chr5	64165573	64166453	881	5.75774	5.81264	5.70066	0.0319691	0.634471	0.858509	44.07	66.17	57.56	44.08	68.42	56.92	48.48	45.85	43.11	56.06	34.31	84.23
chr3	192188135	192188724	590	5.17254	5.11678	5.22623	-0.0305085	0.634491	0.858526	37.06	48.12	14.78	34.1	48.47	25.65	12.93	49.31	54.6	27.1	43.8	36.85
chr1	244450656	244450858	203	6.98009	6.94508	7.01426	-0.0331492	0.634501	0.858526	138.23	119.45	129.91	136.41	118.32	97	116.35	141.88	153.75	100.91	151.13	111.61
chr2	161063135	161064352	1218	7.17444	7.12644	7.22088	-0.0331298	0.63451	0.858526	155.26	121.17	136.13	154.71	134	137.08	174.53	134.96	191.11	134.55	159.89	100.03
chr15	85729257	85730743	1487	7.08824	7.13205	7.04306	0.0330123	0.634516	0.858526	142.24	122.89	101.13	192.97	146.12	136.28	126.05	164.37	137.95	136.42	121.19	105.29
chr3	196920731	196921015	285	4.28882	4.10411	4.45255	-0.0278976	0.634519	0.858526	17.03	6.02	6.22	26.62	12.83	34.47	61.41	9.52	17.24	14.02	19.71	9.48
chr19	4840380	4841601	1222	7.96762	7.85535	8.07179	-0.0283581	0.634522	0.858526	176.3	342.88	227.92	273.65	167.5	201.21	200.38	314.9	31.61	396.18	270.13	401.16
chrX	2261920	2263406	1487	6.6685	6.73274	6.60128	0.0313789	0.634541	0.858537	70.12	152.11	83.24	67.37	161.08	104.21	84.03	109.87	80.47	125.21	57.68	125.3
chr22	17484001	17484284	284	4.28399	4.12553	4.42676	-0.0292271	0.634543	0.858537	15.03	18.91	11.67	11.64	30.65	16.83	42.02	11.25	25.87	17.75	5.84	26.32
chr6	15259160	15260044	885	6.73494	6.80132	6.66535	0.031942	0.63455	0.858539	120.2	79.92	124.46	171.34	95.51	77.76	74.34	102.95	68.97	99.04	148.94	114.77
chr16	81912505	81912886	382	4.72016	4.62144	4.81255	-0.0303598	0.634582	0.858573	14.02	30.94	21	18.3	24.95	38.48	35.55	25.95	21.55	24.29	13.87	47.38
chr7	142459360	142460136	777	5.65966	5.60086	5.71615	-0.0319263	0.6346	0.858583	37.06	36.09	51.34	47.41	71.99	47.3	58.18	50.18	28.74	63.54	64.25	50.54
chr4	168877529	168878523	995	7.37026	7.39335	7.34681	0.0329968	0.634602	0.858583	141.24	140.93	203.03	169.68	183.89	169.95	193.92	153.99	158.06	151.37	154.05	165.31
chr7	158569829	158570243	415	4.63638	4.56999	4.69985	-0.0309832	0.634611	0.858586	19.03	28.36	16.34	23.29	24.23	31.26	25.86	31.14	12.93	25.23	19.71	41.06
chr7	126222807	126223096	290	3.81229	3.93615	3.67679	0.0289152	0.634622	0.858592	18.03	9.45	32.67	11.64	12.83	7.21	6.46	22.49	11.5	18.69	10.22	7.37
chr10	89260251	89261273	1023	8.08435	8.11575	8.05226	0.0329012	0.634632	0.858597	277.47	306.79	259.04	281.96	318.6	220.45	287.65	249.15	199.74	288.72	288.38	279.02
chr6	31126891	31127498	608	5.1506	5.085	5.21334	-0.0319284	0.634642	0.858597	25.04	37.81	31.89	48.24	21.38	39.28	42.02	38.93	34.49	39.24	32.12	35.8
chr7	6373504	6375140	1637	10.9369	10.978	10.8945	0.0330413	0.634647	0.858597	1428.4	1676.59	3087.47	2097.67	1603.71	2208.54	1777.6	1423.1	2066.34	1835.13	1763.87	2555.41
chr2	126749532	126749905	374	4.6709	4.57655	4.75945	-0.0299927	0.634651	0.858597	41.07	18.05	12.45	16.64	34.93	20.04	38.78	39.79	17.24	20.56	31.39	14.74
chr9	84694036	84694755	720	7.56971	7.50731	7.62952	-0.0319883	0.634667	0.858603	218.37	180.46	120.57	157.2	162.51	252.52	281.18	187.73	176.75	136.42	281.81	124.24
chr16	58537032	58537465	434	4.54108	4.46988	4.60893	-0.0301165	0.634677	0.858603	23.04	27.5	13.22	26.62	18.53	24.05	25.86	12.98	11.5	23.36	47.45	25.27
chr7	29806185	29807854	1670	6.59197	6.63667	6.54585	0.0327516	0.634678	0.858603	88.15	101.4	86.35	88.17	124.73	108.22	96.96	112.46	67.54	107.45	63.52	112.66
chr16	56771598	56772441	844	6.00248	6.06838	5.93342	0.0320715	0.634692	0.858603	86.14	75.62	43.56	61.55	55.6	80.16	51.71	78.72	58.92	46.72	83.23	47.38
chr14	31273651	31274478	828	6.48429	6.449	6.51873	-0.0323842	0.634692	0.858603	73.12	90.23	82.46	74.03	109.77	94.59	54.94	101.22	77.6	79.42	147.48	89.5
chr6	161235710	161236878	1169	6.74941	6.82036	6.67478	0.0310268	0.6347	0.858603	90.15	97.97	157.14	143.89	72.7	116.24	100.19	153.12	34.49	123.34	119.73	82.13
chr4	185707677	185707932	256	4.02891	3.9478	4.1057	-0.0300734	0.634701	0.858603	8.01	21.48	25.67	14.97	12.83	9.62	16.16	23.36	12.93	13.08	14.6	23.16
chrX	14095724	14096020	297	5.30791	5.2196	5.39113	-0.0319344	0.634714	0.858613	25.04	44.69	32.67	37.43	42.05	41.69	64.64	32.87	30.18	53.26	35.04	35.8
chr8	65948492	65949033	542	8.67054	8.69485	8.64582	0.0326529	0.634744	0.858633	439.74	420.22	471.41	370.96	379.19	404.83	491.26	453.32	379.36	382.16	294.95	402.21
chr9	105305875	105306162	288	4.92653	4.88189	4.96983	-0.0314324	0.634765	0.858633	29.05	36.95	38.12	24.95	21.38	26.45	22.62	48.45	30.18	20.56	33.58	32.64
chr1	160861923	160863632	1710	8.19604	8.25274	8.13702	0.0320438	0.634766	0.858633	328.55	214.84	273.04	316.07	275.13	422.47	213.31	250.02	416.72	209.3	424.9	174.78
chr4	70749302	70750128	827	7.43535	7.39227	7.47719	-0.0331089	0.634766	0.858633	143.24	157.26	196.81	153.87	198.86	157.92	206.85	152.26	181.06	194.35	193.47	141.09
chr5	150764236	150765974	1739	6.63904	6.55993	6.71403	-0.0304277	0.634768	0.858633	82.14	98.83	52.12	57.39	116.89	158.73	119.58	91.7	86.22	47.65	194.2	90.55
chr13	50319631	50320240	610	4.94681	4.87012	5.01963	-0.0298389	0.63477	0.858633	33.06	24.92	26.45	17.47	20.67	52.91	19.39	31.14	54.6	12.15	48.92	28.43
chr12	180504	181056	553	5.24492	5.15903	5.32597	-0.0296015	0.634774	0.858633	51.09	46.4	31.12	21.63	44.9	19.24	45.25	44.12	21.55	21.49	86.15	22.11
chr8	14860244	14860472	229	4.24164	4.08813	4.38037	-0.0303114	0.63478	0.858633	18.03	10.31	23.34	18.3	12.83	19.24	42.02	11.25	22.99	14.02	16.79	17.9
chr16	48448894	48449571	678	5.16066	5.09825	5.22047	-0.0311331	0.634787	0.858634	35.06	36.95	27.23	34.93	51.32	20.04	38.78	46.72	15.81	35.51	41.61	45.28
chr9	14353131	14354121	991	6.33037	6.27987	6.37916	-0.0329017	0.634796	0.858636	96.16	79.06	70.01	53.23	88.38	79.36	93.73	89.11	81.91	96.24	67.9	70.54
chr1	157780447	157780740	294	6.16248	6.10828	6.21471	-0.0313343	0.634801	0.858636	66.11	59.3	121.35	55.73	64.15	47.3	38.78	95.16	87.65	53.26	68.63	102.13
chr22	36853160	36853974	815	7.31739	7.34519	7.28903	0.0330569	0.634807	0.858636	179.3	172.73	147.8	169.68	181.04	125.06	216.54	145.34	145.13	180.34	110.97	140.04
chr5	36734530	36734735	206	3.80105	3.6008	3.97687	-0.0287714	0.634825	0.858651	9.02	10.31	9.33	15.8	17.11	11.22	38.78	2.6	17.24	9.34	13.87	12.63
chr17	33980211	33980538	328	4.68845	4.61132	4.76166	-0.0304973	0.634836	0.858652	16.03	41.25	18.67	16.64	29.22	24.85	29.09	37.2	12.93	28.03	19.71	35.8
chr15	52290367	52290744	378	6.10313	6.18823	6.01269	0.0298698	0.634842	0.858652	47.08	71.33	105.79	45.75	96.22	71.35	58.18	65.75	18.68	119.6	33.58	91.6
chr5	68994308	68995916	1609	7.01366	7.0906	6.93239	0.0309883	0.634845	0.858652	163.27	116.01	188.25	144.72	94.08	111.43	74.34	137.55	45.98	168.19	192.01	114.77
chr14	35240299	35240552	254	3.92184	4.03022	3.80466	0.0300375	0.634851	0.858652	12.02	21.48	19.45	12.48	14.97	17.64	6.46	11.25	15.81	28.03	13.87	8.42
chr1	181189592	181191058	1467	7.36748	7.32104	7.41248	-0.0330761	0.634888	0.858684	157.26	187.34	168.03	133.91	184.6	128.26	193.92	156.58	169.56	219.58	127.76	154.78
chr11	124836668	124837894	1227	8.21523	8.27604	8.15174	0.031671	0.634901	0.858684	225.38	221.71	518.08	229.56	233.07	432.09	180.99	250.02	412.41	223.32	322.69	316.93
chr6	111250917	111251450	534	4.96473	4.8542	5.06739	-0.0296455	0.634904	0.858684	13.02	26.64	32.67	39.92	22.81	38.48	54.94	25.95	7.18	50.46	22.63	40.01
chrX	112766858	112767075	218	3.02407	2.87085	3.16256	-0.0246161	0.634904	0.858684	18.03	10.31	2.33	0.83	3.56	8.82	0	6.06	30.18	8.41	8.03	1.05
chr19	11530516	11530747	232	5.83936	5.7523	5.92147	-0.0312693	0.634907	0.858684	62.1	54.14	56.01	54.06	57.02	40.08	96.96	41.53	38.8	89.7	31.39	65.28
chr2	111671422	111671669	248	3.63889	3.55514	3.71804	-0.0290592	0.634936	0.858714	14.02	13.75	14	19.13	6.41	3.21	6.46	10.38	21.55	14.95	8.76	16.85
chrX	9638929	9639209	281	4.07659	4.21235	3.92671	0.0297116	0.634953	0.858719	26.04	10.31	20.23	13.31	15.68	25.65	3.23	21.63	7.18	13.08	21.9	24.22
chr20	25222983	25223669	687	5.61625	5.54575	5.68346	-0.0324933	0.634959	0.858719	52.09	44.69	39.67	60.72	34.21	48.9	67.87	47.58	58.92	47.65	45.26	41.06
chr7	40329619	40330046	428	4.29873	4.41065	4.17739	0.0297842	0.634962	0.858719	12.02	39.53	12.45	22.46	23.52	17.64	3.23	21.63	31.61	18.69	19.71	13.69
chr6	158813936	158814465	530	8.15627	8.20645	8.10429	0.0321419	0.634975	0.858719	212.36	209.68	434.84	420.03	231.65	263.74	358.75	353.83	196.86	207.43	284.73	249.54
chr10	48748464	48749862	1399	6.52308	6.58159	6.46209	0.0314729	0.634975	0.858719	87.15	81.64	135.35	88.17	74.13	108.22	100.19	109	45.98	89.7	50.38	133.72
chr12	31756940	31757890	951	6.16877	6.23324	6.10128	0.0317559	0.634977	0.858719	58.1	76.48	94.9	76.52	42.77	102.61	58.18	105.54	63.23	67.28	67.17	50.54
chr1	36342570	36343604	1035	6.77576	6.71471	6.83433	-0.0326463	0.634991	0.858728	94.16	107.42	99.57	108.13	111.9	109.02	145.44	143.61	148.01	79.42	93.45	74.76
chrX	115690538	115691218	681	5.67791	5.6223	5.73146	-0.0322417	0.635036	0.858773	44.07	53.28	46.67	56.56	48.47	46.5	45.25	44.12	71.85	71.01	32.85	53.7
chr19	17159530	17160384	855	5.65949	5.71764	5.5989	0.0315786	0.63504	0.858773	48.08	78.2	46.67	44.08	44.19	54.51	42.02	51.91	79.03	26.16	47.45	44.22
chr12	4535883	4536159	277	5.97577	5.87479	6.07014	-0.0287048	0.635056	0.858773	115.19	72.19	31.89	36.6	38.49	57.72	29.09	38.06	153.75	17.75	87.61	76.86
chr17	77480487	77481127	641	5.27813	5.21106	5.34223	-0.0311185	0.635057	0.858773	27.05	35.23	55.23	19.13	33.5	52.11	38.78	39.79	38.8	26.16	50.38	49.49
chr7	21507535	21508117	583	5.2365	5.30812	5.16115	0.0305283	0.635061	0.858773	59.1	39.53	16.34	46.58	51.32	24.85	45.25	39.79	21.55	28.97	49.65	29.48
chr15	45660206	45660781	576	4.92674	4.86803	4.98316	-0.0304091	0.635062	0.858773	41.07	24.06	35.78	14.97	32.07	27.26	25.86	55.37	12.93	34.57	35.77	25.27
chrX	120603656	120604802	1147	8.86463	8.90839	8.81949	0.0330382	0.63507	0.858774	440.74	474.36	633.99	365.14	446.9	521.87	284.42	399.68	558.97	417.67	451.92	598.05
chr3	189236292	189236950	659	5.93019	6.01089	5.84471	0.03062	0.635081	0.858774	46.08	72.19	83.24	64.88	81.25	39.28	32.32	51.91	44.55	85.03	29.93	101.08
chr14	40417859	40418221	363	4.48933	4.40489	4.56909	-0.0313079	0.635082	0.858774	21.04	23.2	21	23.29	18.53	20.04	25.86	24.22	34.49	12.15	20.44	25.27
chr7	37728266	37729426	1161	6.96932	7.03526	6.90024	0.0318201	0.635096	0.858782	125.21	122.03	167.25	112.29	182.47	77.76	58.18	125.44	162.38	99.04	154.78	116.87
chr5	76269531	76270891	1361	7.12568	7.18895	7.05951	0.0315076	0.635101	0.858782	118.2	162.42	169.58	229.56	69.85	125.86	119.58	154.85	90.53	118.67	121.92	194.79
chr11	128271392	128271782	391	4.75076	4.78301	4.71777	0.0306463	0.635114	0.858786	40.07	31.8	26.45	19.13	15.68	32.07	48.48	19.9	17.24	22.43	18.25	31.59
chr3	136186172	136186691	520	5.94555	5.90541	5.98461	-0.0326925	0.635117	0.858786	64.11	45.55	45.9	56.56	76.98	70.54	54.94	56.23	57.48	68.21	69.36	73.7
chr2	15539629	15540931	1303	6.94038	6.897	6.9825	-0.0330126	0.635127	0.858789	129.22	124.61	107.35	100.64	129.01	124.26	116.35	114.19	185.37	96.24	132.87	113.71
chr11	72343246	72343396	151	3.45097	3.32272	3.56874	-0.0288651	0.635132	0.858789	5.01	6.87	9.33	11.64	13.54	13.63	16.16	11.25	2.87	14.02	5.84	21.06
chr21	35438509	35439262	754	6.37118	6.30635	6.43323	-0.0319755	0.635147	0.858793	81.14	98.83	63.79	91.49	101.92	37.68	100.19	66.61	99.15	79.42	75.2	97.92
chr8	110031515	110032135	621	5.75477	5.79055	5.71808	0.0314776	0.63516	0.858793	34.06	61.87	52.12	37.43	71.28	75.35	80.8	43.26	51.73	63.54	36.5	40.01
chr2	73679885	73680666	782	5.84461	5.77829	5.90801	-0.0322644	0.635163	0.858793	56.09	46.4	47.45	57.39	63.44	58.52	71.1	75.26	79.03	45.78	53.3	35.8
chr2	84870254	84870783	530	5.01294	4.92662	5.09438	-0.031431	0.635164	0.858793	39.07	33.51	21.78	32.44	35.64	20.04	51.71	30.28	20.12	41.11	27.01	34.75
chr9	242514	242776	263	4.28721	4.41067	4.1522	0.0294395	0.635171	0.858793	48.08	24.92	11.67	12.48	12.83	17.64	6.46	16.44	21.55	20.56	24.82	16.85
chr3	26962427	26963348	922	6.71908	6.64053	6.79357	-0.0315154	0.635173	0.858793	97.16	56.72	99.57	93.16	100.5	151.51	190.69	100.35	93.4	90.64	126.3	64.23
chr6	137870767	137871213	447	8.44763	8.48928	8.40473	0.0330713	0.635219	0.858847	381.64	357.49	382.73	408.39	342.12	283.78	265.02	458.51	293.14	290.59	400.81	325.35
chr5	150429298	150430208	911	6.65829	6.58308	6.72977	-0.0321394	0.635232	0.858856	92.16	107.42	75.46	93.99	120.46	85.78	171.3	107.27	103.46	117.73	59.14	77.92
chr11	121540567	121540973	407	4.75074	4.8375	4.65844	0.0293818	0.635245	0.858856	15.03	17.19	66.9	29.94	19.24	23.25	25.86	31.14	17.24	36.44	12.41	28.43
chr19	41376286	41377313	1028	6.9844	7.0077	6.96072	0.0329692	0.635245	0.858856	122.21	141.79	115.91	149.72	131.86	110.63	184.22	125.44	120.7	130.81	95.64	90.55
chr19	1904246	1905961	1716	11.1451	11.1827	11.1065	0.03308	0.635261	0.858869	2082.5	2035.8	3533.21	2195.82	1888.1	2211.74	2091.1	1806.35	2302	1918.29	2037.64	3074.5
chr17	81512345	81514248	1904	11.3027	11.3355	11.2692	0.032902	0.635277	0.858875	2055.46	2155.25	3590.77	2867.04	2084.11	2752.05	2265.63	2357.42	2398.27	2221.03	2736.33	2830.22
chr18	21562364	21562703	340	3.65382	3.55766	3.74397	-0.0265458	0.635278	0.858875	8.01	13.75	13.22	3.33	10.69	21.64	0	8.65	8.62	9.34	47.45	6.32
chr1	162687633	162688391	759	5.22953	5.16591	5.29046	-0.0303489	0.635291	0.858884	43.07	28.36	35.01	39.92	31.36	37.68	35.55	66.61	11.5	50.46	49.65	21.06
chr15	90516518	90516721	204	3.85521	3.84235	3.86796	-0.0299317	0.635301	0.858885	17.03	12.89	10.11	14.14	14.26	17.64	0	12.98	10.06	18.69	24.82	21.06
chr3	108914871	108915523	653	6.18026	6.11515	6.24255	-0.0322931	0.635317	0.858885	73.12	62.73	43.56	75.69	92.66	68.14	90.5	67.48	96.28	85.03	61.33	53.7
chr1	168387202	168387596	395	5.32768	5.29131	5.36314	-0.0316795	0.635317	0.858885	37.06	36.95	33.45	49.91	39.91	37.68	29.09	62.29	30.18	45.78	53.3	26.32
chr5	61083013	61083238	226	3.75744	3.86796	3.63776	0.0296217	0.63532	0.858885	12.02	17.19	13.22	17.47	15.68	12.02	6.46	13.84	12.93	27.1	8.03	6.32
chr18	13641236	13642522	1287	5.70111	5.77471	5.62356	0.0319416	0.635324	0.858885	63.11	53.28	63.01	53.23	54.17	41.69	38.78	55.37	34.49	37.38	80.31	49.49
chr3	189229448	189229925	478	4.24826	4.15326	4.3374	-0.0298997	0.635338	0.858894	24.04	8.59	20.23	12.48	21.38	20.04	25.86	35.47	11.5	19.62	10.95	17.9
chr22	33539795	33540440	646	5.34315	5.45478	5.22215	0.0288678	0.635343	0.858894	26.04	33.51	80.9	62.38	30.65	29.66	12.93	60.56	17.24	69.14	14.6	49.49
chr3	32391285	32393200	1916	9.19282	9.13322	9.25005	-0.0316405	0.63537	0.858917	484.82	494.99	512.63	601.36	546.69	728.7	397.54	501.76	1037.48	390.57	984.87	341.14
chr3	36674802	36675007	206	3.86534	3.97231	3.7498	0.028626	0.635373	0.858917	10.02	21.48	13.22	22.46	14.97	12.02	12.93	19.03	1.44	15.88	5.11	26.32
chr5	148685644	148686116	473	4.58367	4.46814	4.69062	-0.0280192	0.6354	0.858943	15.03	13.75	59.12	17.47	11.4	16.03	25.86	51.04	7.18	30.83	9.49	30.53
chr12	124747282	124747685	404	4.75569	4.85143	4.65314	0.0292615	0.635405	0.858943	20.03	24.92	12.45	19.96	28.51	67.34	19.39	37.2	22.99	29.9	10.95	30.53
chr6	144155502	144155879	378	7.45761	7.49775	7.41633	0.0330496	0.635439	0.858974	220.37	189.92	126.02	189.64	191.73	166.74	161.6	170.43	148.01	179.4	185.44	180.05
chr16	64445597	64445936	340	4.46125	4.35802	4.55759	-0.0279162	0.635457	0.858974	18.03	10.31	38.89	25.78	3.56	26.45	16.16	53.64	7.18	14.95	24.09	25.27
chr3	143970857	143973413	2557	12.1764	12.2058	12.1464	0.0324392	0.63546	0.858974	4112.92	4270.11	6028.7	4905.66	4215.98	4810.68	3732.96	4174.15	5305.23	4239.3	4470.26	5279.29
chr7	140990279	140990489	211	3.74288	3.86354	3.61118	0.029496	0.635466	0.858974	20.03	22.34	11.67	9.15	12.12	12.02	9.7	8.65	7.18	14.95	23.36	9.48
chr20	25706191	25707123	933	5.9261	5.95417	5.89747	0.0317833	0.635469	0.858974	72.12	43.83	55.23	57.39	71.28	72.15	103.42	69.21	43.11	51.39	35.77	54.75
chr19	6631605	6632351	747	6.75137	6.71334	6.78842	-0.0326072	0.635477	0.858974	111.19	154.68	79.35	107.3	77.69	99.4	74.34	105.54	136.51	108.39	113.16	125.3
chr10	132001452	132001975	524	5.07843	5.15247	5.00038	0.0294614	0.635483	0.858974	17.03	28.36	45.12	45.75	56.31	20.84	32.32	31.14	66.1	31.77	13.87	16.85
chr15	90489351	90489820	470	4.64774	4.59353	4.69999	-0.0317286	0.635485	0.858974	27.05	26.64	28	24.95	14.97	23.25	25.86	23.36	25.87	24.29	29.2	27.38
chr1	181141358	181141889	532	6.94992	6.90009	6.99809	-0.0325293	0.635486	0.858974	122.21	116.87	119.8	135.58	82.68	139.49	135.74	192.92	109.21	121.47	87.61	120.03
chr8	60798091	60798621	531	4.71375	4.63844	4.78532	-0.0298353	0.635498	0.858982	37.06	13.75	17.11	9.98	24.23	47.3	19.39	19.9	34.49	33.64	30.66	27.38
chr11	67099473	67100707	1235	8.65185	8.61545	8.68735	-0.0330396	0.635536	0.859019	378.64	329.99	560.86	435.01	345.69	303.02	316.74	362.48	479.94	389.64	497.18	427.48
chr19	9323545	9324685	1141	9.83334	9.79057	9.87487	-0.0329741	0.635538	0.859019	753.27	884.27	1281.2	741.09	744.12	909.87	1011.62	770.81	1017.36	635.38	881.2	1317.19
chr13	27113106	27113944	839	6.76043	6.71446	6.80498	-0.0328499	0.635545	0.859019	110.19	96.25	78.57	110.62	125.45	109.02	129.28	129.77	86.22	113.06	133.6	78.97
chr18	42010927	42012042	1116	8.09394	8.03972	8.1462	-0.0322703	0.635561	0.859027	373.63	245.77	221.7	228.73	321.45	187.59	339.36	182.54	277.33	231.73	425.63	243.22
chr22	29596858	29597678	821	6.05196	6.11893	5.98173	0.0291668	0.635563	0.859027	64.11	90.23	75.46	89.83	67.71	29.66	158.37	34.6	30.18	62.6	19.71	73.7
chr12	78406470	78407582	1113	6.23719	6.27613	6.19718	0.0324157	0.635578	0.85903	72.12	72.19	70.79	89.83	59.87	100.21	96.96	101.22	56.04	65.41	60.6	60.02
chr19	48506173	48506613	441	6.13268	6.17403	6.09011	0.0328909	0.635578	0.85903	73.12	79.06	54.45	68.2	86.24	72.15	71.1	65.75	61.79	86.9	64.25	58.96
chr10	27029798	27030478	681	5.1938	5.2737	5.10921	0.031175	0.635588	0.859034	42.07	33.51	30.34	45.75	29.94	50.5	32.32	37.2	17.24	28.97	57.68	33.69
chr19	43798132	43799298	1167	7.20196	7.2454	7.15717	0.0329607	0.63561	0.859055	136.23	152.11	136.91	116.45	173.91	194.8	113.12	139.28	178.18	144.83	114.62	166.36
chr3	72561138	72561758	621	5.36254	5.42114	5.30147	0.0310198	0.635623	0.859064	55.09	30.94	59.12	48.24	29.22	34.47	54.94	37.2	14.37	39.24	44.53	46.33
chr6	145621826	145622279	454	4.84117	4.79047	4.89016	-0.0305936	0.635647	0.859074	26.04	34.37	19.45	23.29	22.81	40.08	19.39	49.31	14.37	28.97	24.82	41.06
chr6	73388568	73389773	1206	8.0138	8.04751	7.97928	0.0329668	0.635648	0.859074	267.45	238.9	255.93	327.71	234.5	262.94	252.1	311.44	271.58	268.17	213.91	196.89
chr5	125002778	125003161	384	5.49313	5.58061	5.39999	0.0300518	0.635651	0.859074	42.07	44.69	40.45	49.91	62.72	47.3	16.16	13.84	86.22	54.19	48.19	34.75
chr3	42179432	42179681	250	4.10917	4.06884	4.14839	-0.0304635	0.635667	0.859074	17.03	24.06	19.45	19.13	11.4	9.62	6.46	21.63	25.87	15.88	19.71	16.85
chr1	165129602	165129938	337	4.5986	4.65398	4.541	0.0307197	0.635673	0.859074	32.05	28.36	21	16.64	31.36	21.64	32.32	28.55	14.37	33.64	16.06	14.74
chr6	14857386	14857987	602	5.49003	5.39658	5.5778	-0.0308071	0.635673	0.859074	46.08	30.94	24.89	54.9	47.04	48.9	84.03	51.04	18.68	34.57	54.03	44.22
chrX	40158053	40158714	662	6.25569	6.3077	6.20173	0.0309595	0.635675	0.859074	37.06	82.5	82.46	70.7	91.95	110.63	109.89	50.18	51.73	99.04	42.34	88.44
chr14	72752088	72752459	372	4.07237	3.94139	4.19245	-0.0295525	0.635698	0.859097	10.02	13.75	10.89	11.64	17.82	28.06	32.32	18.17	15.81	11.21	24.82	7.37
chr11	1515203	1516055	853	6.97786	7.01881	6.93571	0.0328369	0.635729	0.85913	118.2	97.11	137.69	179.66	140.41	105.02	138.98	128.04	89.09	133.62	132.14	112.66
chr22	19632266	19632493	228	4.19627	4.24845	4.14212	0.0307162	0.635754	0.859146	19.03	20.62	18.67	20.79	22.1	12.83	22.62	19.9	11.5	22.43	9.49	20.01
chr15	38354413	38354641	229	4.24534	4.19955	4.28972	-0.0304396	0.635763	0.859146	17.03	19.77	28.78	10.81	17.82	16.03	6.46	15.57	28.74	27.1	22.63	16.85
chr19	54606050	54607948	1899	8.61925	8.66505	8.57195	0.032873	0.635764	0.859146	313.53	354.91	637.88	335.2	402	392.01	281.18	494.84	347.74	411.13	386.21	362.2
chr12	98418195	98419046	852	5.56475	5.63758	5.48804	0.0311451	0.635775	0.859146	44.07	47.26	42.78	40.76	35.64	88.18	32.32	51.91	54.6	62.6	39.42	28.43
chr9	110258749	110259082	334	7.33931	7.28984	7.38714	-0.0321236	0.63578	0.859146	170.29	156.4	178.92	179.66	138.99	114.64	151.9	289.81	113.52	164.45	165.73	118.98
chr10	96229403	96231253	1851	7.63802	7.59689	7.678	-0.0330308	0.635783	0.859146	199.34	189.06	189.03	230.39	171.78	181.97	213.31	256.07	247.16	165.39	156.24	190.58
chr19	47729511	47730591	1081	7.0114	6.96744	7.05406	-0.0329136	0.635785	0.859146	154.26	133.2	106.57	132.25	114.75	109.83	122.82	131.5	192.55	128.94	101.48	120.03
chr4	171334463	171335104	642	5.37298	5.30114	5.44142	-0.030261	0.635811	0.859171	26.04	36.95	57.56	42.42	52.74	20.84	38.78	44.12	15.81	75.69	45.26	41.06
chr1	236416024	236416556	533	4.84046	4.92799	4.74728	0.0284	0.63582	0.859175	22.04	18.05	7.78	27.45	39.2	68.14	38.78	19.03	41.67	14.95	37.23	9.48
chr1	44362664	44363013	350	4.40259	4.37196	4.43259	-0.0307134	0.635844	0.859194	23.04	14.61	17.89	32.44	17.82	18.44	9.7	30.28	20.12	17.75	30.66	21.06
chr17	42759696	42760389	694	6.93071	6.96793	6.89252	0.032661	0.635847	0.859194	115.19	110.86	126.8	167.18	126.87	104.21	135.74	138.42	155.19	111.19	81.77	90.55
chr10	17685086	17685905	820	7.75651	7.80942	7.70159	0.0322537	0.635858	0.859201	237.4	194.21	311.94	232.06	167.5	202.82	193.92	226.66	126.45	169.12	202.23	330.61
chr15	55250990	55251193	204	4.36342	4.29022	4.43308	-0.0294847	0.635867	0.859204	34.06	13.75	16.34	21.63	9.98	21.64	16.16	16.44	30.18	11.21	40.88	14.74
chr13	35694204	35695194	991	6.51636	6.61704	6.40812	0.0288268	0.635873	0.859204	81.14	59.3	159.47	179.66	42.05	67.34	64.64	141.01	15.81	125.21	55.49	107.4
chr1	89780726	89781165	440	5.53008	5.44896	5.60687	-0.0309327	0.635901	0.859228	40.07	55	37.34	26.62	54.17	48.9	48.48	50.18	87.65	37.38	25.55	43.17
chr2	230924283	230926721	2439	11.0722	11.1093	11.0341	0.0330178	0.635906	0.859228	2041.44	2077.05	3145.04	2508.56	1830.37	1653	1887.49	1944.76	1636.69	2769.51	2235.5	2107.92
chr1	81702068	81702686	619	5.40437	5.50845	5.2922	0.0292988	0.63591	0.859228	43.07	68.75	38.12	29.11	62.01	32.07	22.62	55.37	5.75	70.08	32.85	48.43
chr15	44309609	44310218	610	7.35183	7.4044	7.29727	0.0326503	0.635922	0.859235	185.31	172.73	189.81	147.22	154.67	166.74	96.96	141.01	185.37	163.52	116.81	240.06
chrX	40392701	40392856	156	3.4397	3.24808	3.60884	-0.0293388	0.635933	0.859242	10.02	6.87	7	9.15	13.54	10.42	25.86	11.25	12.93	10.28	6.57	6.32
chr12	49478866	49479753	888	5.59893	5.53416	5.66091	-0.0315621	0.635991	0.859311	50.08	62.73	30.34	27.45	44.9	62.53	54.94	40.66	48.86	67.28	42.34	49.49
chr6	90079558	90080088	531	5.65766	5.75366	5.55482	0.0296437	0.636002	0.859318	38.06	53.28	63.79	58.22	40.63	69.74	29.09	70.94	8.62	40.18	41.61	91.6
chr8	12840716	12841354	639	6.14099	6.07156	6.20723	-0.0322442	0.636019	0.859331	68.11	69.61	52.9	66.54	86.24	60.12	87.26	59.69	110.65	64.47	49.65	71.6
chr3	128824411	128825126	716	5.10524	5.15969	5.04866	0.0313445	0.636059	0.85937	32.05	46.4	31.89	24.12	52.74	27.26	35.55	30.28	27.3	39.24	24.09	42.12
chr18	26458191	26458981	791	8.22146	8.16223	8.27835	-0.0321334	0.636072	0.85937	306.52	310.23	288.6	171.34	379.19	262.94	475.1	346.04	173.87	261.63	257.72	348.51
chr11	46678379	46678619	241	4.88181	4.81334	4.94718	-0.0317441	0.636082	0.85937	26.04	24.06	24.89	39.09	24.95	29.66	32.32	25.09	35.92	39.24	24.09	28.43
chr1	226702971	226704062	1092	9.27174	9.23916	9.3036	-0.0324542	0.636082	0.85937	531.9	564.59	805.12	558.1	573.77	592.42	711.04	655.75	599.21	506.44	595.74	723.35
chr11	131408113	131408361	249	3.91351	3.95722	3.86843	0.0294377	0.636088	0.85937	5.01	18.05	27.23	11.64	19.24	12.02	25.86	10.38	10.06	14.02	16.79	10.53
chr10	62463454	62463677	224	3.55374	3.6824	3.41247	0.0280936	0.636091	0.85937	5.01	12.03	24.11	14.14	12.12	9.62	6.46	4.33	2.87	22.43	10.95	16.85
chr4	163165959	163167413	1455	10.0894	10.113	10.0655	0.0309973	0.636095	0.85937	954.61	1035.52	1278.86	1186.91	1102.64	1086.23	1021.31	1035.53	1322	929.71	995.09	1125.56
chr8	64629980	64631030	1051	7.25957	7.18365	7.3317	-0.0305433	0.636109	0.85937	61.1	130.62	203.81	78.18	127.58	270.96	148.67	162.64	204.05	180.34	97.1	173.73
chr11	124644224	124645195	972	6.21441	6.17688	6.25099	-0.0319817	0.636111	0.85937	59.1	75.62	98.02	59.89	67.71	73.75	29.09	70.94	107.77	67.28	93.45	88.44
chr22	32144703	32145177	475	4.71387	4.63103	4.79222	-0.0307555	0.636116	0.85937	19.03	31.8	18.67	21.63	33.5	24.05	32.32	25.95	17.24	36.44	15.33	38.96
chr10	86499609	86499807	199	3.13716	2.99544	3.2662	-0.0279517	0.636118	0.85937	3.01	6.02	9.33	17.47	6.41	5.61	12.93	6.92	12.93	4.67	16.06	4.21
chr2	205675831	205676228	398	4.21474	4.0702	4.34611	-0.0295608	0.63614	0.859378	14.02	18.05	15.56	16.64	15.68	20.84	32.32	17.3	38.8	6.54	10.22	16.85
chr14	21255765	21256753	989	6.20782	6.28482	6.12649	0.0309004	0.636144	0.859378	55.09	110	58.34	57.39	101.21	85.78	45.25	89.97	47.42	126.14	59.87	50.54
chr1	157195893	157196629	737	5.34007	5.37369	5.30566	0.0312133	0.636157	0.859378	36.06	67.03	29.56	28.28	47.75	40.08	64.64	34.6	38.8	34.57	39.42	25.27
chr8	117332385	117332640	256	4.08729	4.1728	3.99638	0.0305934	0.636161	0.859378	14.02	18.05	20.23	19.13	13.54	23.25	16.16	20.76	5.75	15.88	18.25	18.95
chr3	197222939	197223426	488	4.97956	5.05166	4.90366	0.0319161	0.636161	0.859378	33.06	26.64	31.12	30.77	41.34	36.07	22.62	39.79	30.18	25.23	36.5	25.27
chr12	54207331	54208313	983	7.46911	7.50215	7.43529	0.0328657	0.636162	0.859378	192.32	183.9	142.36	180.49	181.04	207.63	206.85	141.88	224.16	197.15	116.81	151.62
chr16	81366199	81366834	636	5.65394	5.61544	5.69144	-0.0327313	0.63617	0.859378	45.08	50.7	46.67	54.06	39.91	57.72	45.25	45.85	58.92	48.59	59.87	51.59
chr12	10320277	10321135	859	6.60379	6.56069	6.64564	-0.0329373	0.636175	0.859378	84.14	90.23	121.35	74.86	101.21	94.59	96.96	82.19	114.96	86.9	110.24	109.5
chr5	131256779	131258420	1642	8.91775	8.94761	8.88726	0.032065	0.636189	0.859388	543.92	519.05	401.39	421.7	496.79	579.59	423.39	479.27	543.17	445.7	514.7	434.85
chr8	60678142	60680767	2626	10.2919	10.2581	10.3249	-0.0328558	0.636196	0.859389	1037.75	1209.97	1658.48	1213.52	1006.42	1221.71	1221.7	893.66	1442.7	1302.53	1336.77	1498.29
chr1	6068586	6069145	560	4.77575	4.68913	4.85746	-0.0304437	0.636203	0.85939	13.02	25.78	38.12	14.97	22.81	40.08	35.55	26.82	17.24	26.16	29.2	38.96
chr22	39739710	39739956	247	3.92898	3.99968	3.85462	0.0297771	0.636212	0.859394	24.04	19.77	10.89	18.3	14.97	8.02	22.62	15.57	4.31	13.08	17.52	13.69
chr17	82639709	82640013	305	4.22602	4.13249	4.31386	-0.0303128	0.636234	0.859414	16.03	14.61	15.56	19.13	20.67	19.24	29.09	33.74	7.18	14.95	17.52	16.85
chr11	43021579	43021773	195	4.03256	3.90691	4.14814	-0.0303235	0.636246	0.859414	21.04	11.17	20.23	14.14	11.4	12.02	32.32	16.44	11.5	19.62	13.87	12.63
chr2	216022909	216023515	607	6.23568	6.27427	6.19602	0.0324594	0.636251	0.859414	97.16	64.45	58.34	71.53	98.36	74.55	93.73	67.48	53.17	92.5	63.52	69.49
chr8	53849037	53849259	223	4.52136	4.45608	4.58381	-0.0309881	0.636253	0.859414	24.04	23.2	14.78	19.96	25.66	24.05	29.09	22.49	14.37	27.1	35.04	15.79
chr7	110988394	110988633	240	2.88509	3.04414	2.70631	0.0254743	0.636323	0.8595	2	5.16	2.33	4.99	8.55	26.45	6.46	4.33	1.44	5.61	16.06	5.26
chr19	47607870	47609552	1683	10.84	10.8722	10.807	0.0327689	0.636334	0.859506	1740.93	1617.3	2500.94	1709.25	1754.81	1923.15	1557.82	1459.44	2139.62	1716.46	1574.05	2301.66
chr11	128367592	128367962	371	5.90617	5.96282	5.84721	0.0311265	0.636356	0.859528	99.17	71.33	54.45	26.62	64.15	58.52	71.1	51.04	48.86	67.28	38.69	68.44
chr19	13789202	13789505	304	5.0856	4.99412	5.17163	-0.0313257	0.636368	0.859535	24.04	47.26	19.45	26.62	37.78	36.07	51.71	25.95	35.92	38.31	30.66	33.69
chr12	49705417	49705821	405	7.91129	7.95255	7.86882	0.0329665	0.636382	0.859536	203.34	252.65	248.15	276.97	243.05	262.14	200.38	295.87	221.29	185.01	295.68	204.26
chr1	67609175	67610973	1799	7.2929	7.37432	7.20661	0.0302291	0.63639	0.859536	126.21	156.4	237.26	222.91	81.97	170.75	84.03	274.24	54.6	166.32	162.81	144.25
chr5	82056246	82056616	371	4.10392	4.15168	4.05451	0.028937	0.636401	0.859536	18.03	9.45	22.56	8.32	24.23	24.05	25.86	14.71	30.18	11.21	5.11	12.63
chr3	109072804	109073065	262	4.03285	3.98804	4.0763	-0.030511	0.636408	0.859536	14.02	18.91	16.34	14.14	14.97	16.83	6.46	19.03	27.3	9.34	21.17	17.9
chr22	38842973	38844553	1581	7.4088	7.36687	7.44955	-0.0327769	0.636409	0.859536	147.25	171.87	143.13	178.83	181.75	167.54	168.06	113.33	169.56	208.37	243.12	146.35
chr12	997534	998977	1444	8.18734	8.23183	8.14144	0.0328915	0.636414	0.859536	373.63	391.86	238.81	222.91	275.13	301.42	223.01	323.55	300.32	232.66	267.21	347.46
chr17	8924137	8925171	1035	8.84854	8.89586	8.79961	0.0326494	0.636415	0.859536	569.96	381.55	624.65	614.66	357.81	309.44	361.98	395.35	363.55	556.89	476.74	519.08
chr19	29690647	29691410	764	6.86482	6.89357	6.83548	0.032635	0.63642	0.859536	139.23	94.53	136.13	103.14	136.14	104.21	174.53	112.46	99.15	99.98	121.19	77.92
chrX	19883753	19884365	613	7.60569	7.64196	7.56847	0.0329134	0.636429	0.859539	250.42	184.76	157.91	247.03	205.99	152.31	210.08	142.74	218.42	197.15	188.36	182.15
chr17	63434901	63435578	678	5.44898	5.39261	5.50323	-0.0317873	0.636454	0.859565	52.09	45.55	27.23	26.62	48.47	52.11	42.02	38.06	50.29	53.26	37.96	50.54
chr7	7773220	7774789	1570	8.05818	8.02556	8.09007	-0.0329639	0.636462	0.859567	337.57	263.82	203.03	300.26	223.09	235.68	223.01	320.96	297.45	219.58	285.46	288.5
chr11	99098292	99099302	1011	7.35552	7.29466	7.41391	-0.031467	0.636486	0.859583	204.34	172.73	106.57	149.72	121.88	186.78	203.62	232.71	71.85	131.75	219.02	164.25
chr16	87926240	87926875	636	7.04781	6.97495	7.11717	-0.0311676	0.636507	0.859583	94.16	114.29	119.02	172.17	146.12	109.02	213.31	171.29	45.98	141.09	113.89	147.41
chr20	1434700	1435560	861	8.31057	8.27533	8.34498	-0.0327966	0.636508	0.859583	347.58	329.13	277.71	385.1	289.38	230.07	365.22	325.28	308.94	276.58	354.82	320.08
chr19	2110850	2111127	278	5.0986	5.05664	5.13937	-0.0317682	0.63651	0.859583	25.04	37.81	33.45	48.24	27.08	28.06	22.62	34.6	40.23	40.18	30.66	43.17
chr11	117907120	117907793	674	6.63289	6.58242	6.68165	-0.032533	0.636511	0.859583	59.1	109.14	83.24	129.75	111.19	82.57	96.96	101.22	123.58	99.98	84.69	109.5
chrX	135512591	135513470	880	5.62585	5.7082	5.53853	0.0311863	0.636512	0.859583	63.11	56.72	42.78	41.59	67	42.49	25.86	77.86	31.61	57	32.85	53.7
chr13	20544260	20545258	999	6.35448	6.2761	6.42883	-0.031172	0.636531	0.859593	60.1	52.42	98.79	75.69	83.39	94.59	106.66	56.23	133.64	108.39	46.72	65.28
chr21	46060525	46061042	518	4.64065	4.51872	4.75308	-0.0289314	0.636532	0.859593	20.03	28.36	18.67	22.46	32.79	15.23	45.25	25.09	2.87	25.23	13.87	49.49
chr11	15649854	15650875	1022	8.07761	8.04043	8.11386	-0.032701	0.636543	0.859596	219.37	305.07	266.82	249.53	300.78	238.09	297.34	234.44	326.19	304.61	248.96	250.59
chr2	217804536	217805462	927	5.30403	5.35164	5.2548	0.0309423	0.63657	0.859596	22.04	55.86	49.79	54.06	32.79	30.46	51.71	21.63	41.67	42.98	41.61	29.48
chr2	236863036	236863683	648	5.16653	5.28931	5.03232	0.0276819	0.63657	0.859596	17.03	32.66	50.56	50.74	49.18	34.47	16.16	47.58	2.87	67.28	8.76	53.7
chr3	119612903	119614855	1953	7.53508	7.46293	7.6038	-0.0303186	0.63658	0.859596	222.37	138.36	182.03	197.96	157.52	160.33	119.58	140.15	215.54	154.17	455.57	82.13
chr11	110919079	110920054	976	5.94204	6.02427	5.85485	0.0300087	0.63659	0.859596	70.12	55.86	44.34	66.54	34.21	119.45	38.78	51.91	102.02	25.23	76.66	52.65
chr5	60287071	60287509	439	5.04258	4.94488	5.13408	-0.0299885	0.636591	0.859596	38.06	18.05	21.78	24.95	49.89	32.07	51.71	14.71	17.24	44.85	37.96	44.22
chr1	26306076	26307645	1570	9.88592	9.90227	9.86938	0.0280328	0.636592	0.859596	1013.71	917.79	981.71	903.28	961.51	963.58	1008.38	771.68	974.25	973.63	925.01	959.2
chr22	38290078	38290705	628	5.13701	5.1649	5.10857	0.0307174	0.636596	0.859596	26.04	40.39	44.34	24.12	43.48	36.88	61.41	20.76	33.05	46.72	21.9	23.16
chr3	122112890	122113048	159	3.55035	3.50519	3.59414	-0.0293868	0.636612	0.859596	12.02	10.31	8.56	4.99	11.4	20.84	3.23	18.17	12.93	13.08	12.41	12.63
chr18	35143871	35144356	486	5.00664	4.94219	5.06834	-0.0317034	0.636612	0.859596	35.06	31.8	31.89	37.43	17.82	30.46	42.02	35.47	28.74	33.64	37.23	24.22
chr1	45409048	45409558	511	5.04911	4.97585	5.11884	-0.0311935	0.636621	0.859596	27.05	29.22	33.45	28.28	29.94	40.88	42.02	46.72	18.68	39.24	19.71	42.12
chr12	125280655	125281248	594	4.67571	4.57416	4.77058	-0.030305	0.636621	0.859596	14.02	23.2	29.56	14.14	23.52	38.48	38.78	39.79	21.55	23.36	16.06	24.22
chr18	7711572	7712150	579	4.63543	4.55288	4.71351	-0.0287297	0.636622	0.859596	25.04	22.34	27.23	13.31	19.24	33.67	0	28.55	66.1	27.1	24.09	11.58
chr5	74035504	74036048	545	5.3423	5.26184	5.41851	-0.0310818	0.636627	0.859596	38.06	55.86	24.89	25.78	46.33	39.28	51.71	24.22	58.92	37.38	49.65	34.75
chr8	81080406	81080649	244	4.40225	4.52515	4.2679	0.0283386	0.636641	0.859596	35.06	14.61	10.11	24.12	21.38	32.87	16.16	15.57	2.87	12.15	46.72	22.11
chr5	1667254	1668679	1426	6.05158	6.13298	5.96531	0.031279	0.636643	0.859596	58.1	67.03	105.79	55.73	79.12	55.31	16.16	69.21	73.28	89.7	59.14	67.39
chr1	11052561	11054631	2071	8.33064	8.2973	8.36323	-0.0329349	0.636643	0.859596	329.55	348.04	353.17	311.91	291.52	253.32	261.79	416.98	219.85	409.26	318.31	349.57
chr22	38388852	38390299	1448	7.27458	7.32574	7.22155	0.0326563	0.636681	0.859638	154.26	147.81	167.25	157.2	159.66	176.36	122.82	239.64	107.77	125.21	135.79	164.25
chr15	84845649	84845850	202	3.92589	3.98843	3.86052	0.0294606	0.6367	0.859646	23.04	11.17	14.78	24.95	9.27	12.02	22.62	9.52	7.18	21.49	9.49	16.85
chr18	55307189	55308219	1031	7.7907	7.85561	7.72273	0.0308378	0.636704	0.859646	299.5	251.79	136.91	327.71	197.43	176.36	281.18	323.55	81.91	148.57	186.9	245.33
chrX	124030480	124031054	575	6.31157	6.37079	6.24981	0.0318481	0.636712	0.859646	114.19	77.34	59.9	89.83	79.12	76.16	80.8	68.34	37.36	71.01	102.21	96.87
chr17	67578876	67579568	693	8.101	8.2261	7.96402	0.0268099	0.636712	0.859646	181.31	183.04	644.88	416.71	183.89	186.78	213.31	278.56	30.18	380.29	178.87	416.95
chr8	69832416	69835362	2947	11.405	11.4276	11.382	0.0298599	0.636729	0.859649	2388.02	2444.85	2953.68	2796.34	2818.97	3125.62	2265.63	2618.68	2997.48	2587.31	2834.89	2709.14
chr22	38582779	38583481	703	5.40777	5.34412	5.46873	-0.0307767	0.636731	0.859649	66.11	62.73	28.78	25.78	30.65	29.66	45.25	40.66	43.11	37.38	63.52	35.8
chr1	174968673	174969312	640	8.31184	8.35707	8.26516	0.0329215	0.636734	0.859649	360.61	283.59	414.62	317.73	282.97	307.83	226.24	336.53	260.09	270.04	432.94	320.08
chr6	43318561	43319361	801	6.52629	6.47442	6.57636	-0.0319652	0.636741	0.85965	123.21	68.75	63.79	106.46	85.53	85.78	100.19	109	86.22	61.67	136.52	78.97
chr11	82970407	82970822	416	5.85306	5.92864	5.7733	0.0313733	0.636763	0.85965	59.1	44.69	71.57	54.9	40.63	94.59	25.86	61.42	70.41	42.98	56.95	70.54
chr8	26437665	26437899	235	4.19688	4.21372	4.17984	0.0293813	0.636771	0.85965	14.02	22.34	12.45	24.12	19.96	18.44	38.78	20.76	22.99	11.21	6.57	8.42
chr4	153018070	153018367	298	3.75756	3.85048	3.65826	0.0286739	0.636776	0.85965	7.01	16.33	17.89	6.65	24.23	14.43	12.93	12.11	8.62	27.1	6.57	8.42
chr1	6052565	6052774	210	3.6163	3.50532	3.71935	-0.0295202	0.636777	0.85965	5.01	15.47	7	8.32	17.11	15.23	12.93	11.25	18.68	11.21	10.22	14.74
chr5	113487347	113489866	2520	8.09495	8.05459	8.13421	-0.0328288	0.636786	0.85965	182.31	301.63	350.83	292.78	248.04	219.65	235.94	344.31	301.76	291.53	213.18	299.03
chr10	77461476	77462251	776	5.66087	5.74501	5.57151	0.0298378	0.636799	0.85965	33.06	43.83	93.35	74.86	40.63	36.07	45.25	73.53	14.37	56.06	35.04	61.07
chr6	37365829	37366034	206	3.81837	3.68872	3.93732	-0.0292925	0.636802	0.85965	10.02	21.48	6.22	9.98	12.83	16.83	19.39	6.92	25.87	11.21	11.68	16.85
chr2	113950820	113951325	506	4.39767	4.31171	4.47879	-0.0306594	0.636806	0.85965	14.02	16.33	12.45	24.95	31.36	20.04	22.62	21.63	27.3	26.16	16.06	20.01
chr6	50819632	50820796	1165	5.9737	6.02536	5.92012	0.0324606	0.63681	0.85965	63.11	63.59	66.12	58.22	55.6	84.17	61.41	86.51	44.55	59.8	58.41	52.65
chr11	119259850	119261056	1207	9.14426	9.11476	9.17316	-0.0325407	0.636812	0.85965	572.96	530.22	655.77	480.75	517.46	569.17	471.87	511.28	796.07	519.52	586.98	578.05
chr16	89210170	89211242	1073	5.66653	5.6013	5.72894	-0.0307832	0.636816	0.85965	42.07	70.47	34.23	44.91	69.14	30.46	38.78	51.91	60.35	79.42	27.74	60.02
chr7	73560110	73560290	181	6.39991	6.44016	6.3585	0.0322389	0.636818	0.85965	94.16	83.36	103.46	62.38	99.07	78.56	100.19	57.1	67.54	103.72	60.6	103.19
chr8	96164350	96164646	297	5.86507	5.82107	5.90777	-0.0322305	0.636837	0.859654	82.14	61.01	42.78	50.74	58.45	44.09	48.48	64.02	77.6	65.41	48.92	55.8
chr18	48676835	48677232	398	6.68994	6.73689	6.6414	0.0328603	0.63684	0.859654	124.21	103.98	86.35	116.45	91.95	117.04	93.73	93.43	73.28	125.21	98.56	114.77
chr5	88856553	88857226	674	5.19063	5.11469	5.26278	-0.0307322	0.636844	0.859654	43.07	54.14	23.34	13.31	42.77	31.26	45.25	40.66	31.61	39.24	33.58	40.01
chr19	13172441	13173446	1006	6.95844	6.88618	7.02725	-0.0310389	0.636846	0.859654	106.18	126.32	94.13	83.18	114.75	185.18	142.21	96.89	244.28	75.69	127.76	95.81
chr13	77497943	77498192	250	4.49267	4.62327	4.34906	0.0283874	0.636853	0.859655	26.04	19.77	15.56	22.46	32.79	31.26	6.46	12.98	14.37	5.61	55.49	27.38
chr2	86016715	86017806	1092	7.46465	7.40966	7.51763	-0.0326396	0.636861	0.859655	158.27	155.54	165.69	119.77	198.86	222.06	242.4	140.15	209.8	164.45	203.69	138.98
chr1	210340385	210340619	235	5.8439	5.78966	5.89618	-0.0313729	0.636867	0.859655	60.1	53.28	81.68	34.93	44.19	57.72	45.25	70.07	63.23	33.64	59.87	85.29
chr3	152054443	152054644	202	4.05665	3.95775	4.1492	-0.0302511	0.636877	0.859655	22.04	11.17	16.34	13.31	13.54	16.83	22.62	23.36	21.55	7.48	14.6	16.85
chr14	67482421	67482857	437	4.5797	4.49739	4.65758	-0.0307239	0.636882	0.859655	15.03	24.92	36.56	20.79	21.38	16.83	29.09	27.68	18.68	18.69	20.44	36.85
chr12	80178258	80179613	1356	7.71613	7.63756	7.79064	-0.0301852	0.636885	0.859655	283.48	116.87	126.8	157.2	168.92	341.5	232.7	195.51	273.02	106.52	398.62	122.14
chr1	15252054	15253291	1238	6.88606	6.96018	6.80793	0.0303178	0.636896	0.859658	118.2	85.08	77.79	127.26	118.32	220.45	77.57	75.26	228.48	83.16	137.25	70.54
chr2	64453268	64455081	1814	9.65498	9.61586	9.69306	-0.0329092	0.6369	0.859658	673.13	703.81	1232.19	831.75	698.5	568.37	795.07	734.48	810.44	1001.66	725.7	899.18
chr19	17453452	17453896	445	6.20039	6.23331	6.16671	0.0322621	0.636911	0.859659	77.13	87.65	73.12	65.71	68.42	79.36	93.73	68.34	71.85	78.49	36.5	82.13
chr18	38752427	38752846	420	5.02691	4.94591	5.1036	-0.030299	0.636914	0.859659	32.05	24.92	55.23	23.29	21.38	28.06	38.78	38.93	20.12	46.72	17.52	44.22
chr3	189307445	189308563	1119	7.43238	7.54389	7.31152	0.0277331	0.636946	0.859685	167.28	242.34	179.69	267.82	144.69	117.84	161.6	245.69	18.68	210.24	81.04	235.85
chr2	98712247	98712462	216	4.65512	4.75432	4.54858	0.0307178	0.636946	0.859685	40.07	26.64	22.56	26.62	16.39	29.66	12.93	23.36	20.12	16.82	31.39	35.8
chr13	40589097	40590391	1295	8.91051	8.8784	8.94192	-0.032895	0.636979	0.859705	548.92	525.06	495.52	386.76	424.09	443.31	329.66	464.56	617.89	475.6	436.59	626.48
chr19	6821589	6822150	562	5.03752	4.95416	5.11632	-0.0311656	0.636982	0.859705	26.04	39.53	31.89	21.63	35.64	31.26	42.02	37.2	33.05	29.9	17.52	48.43
chr7	23531065	23532623	1559	10.6165	10.6424	10.5902	0.0316576	0.636983	0.859705	1519.56	1487.54	1998.42	1434.77	1503.92	1645.78	1496.42	1388.5	1801.94	1375.41	1355.02	1832.06
chr20	59222002	59223386	1385	7.93264	7.89733	7.9671	-0.0328115	0.636992	0.859705	277.47	230.31	215.48	257.01	240.2	210.03	242.4	238.77	340.56	218.65	250.42	210.58
chr19	55536969	55537338	370	4.67276	4.72272	4.621	0.0311304	0.636993	0.859705	22.04	32.66	24.11	34.1	14.26	31.26	32.32	22.49	18.68	26.16	24.82	23.16
chr2	126703729	126704125	397	4.3324	4.18637	4.46499	-0.0286189	0.63701	0.859713	8.01	35.23	12.45	9.98	29.94	13.63	42.02	19.03	17.24	31.77	8.76	13.69
chr9	96686591	96687329	739	6.55987	6.46796	6.64627	-0.0300625	0.637012	0.859713	93.16	44.69	129.13	44.91	138.28	80.97	164.83	100.35	63.23	61.67	63.52	147.41
chr3	192063108	192064166	1059	7.6989	7.81346	7.57445	0.0276475	0.637034	0.859728	251.42	277.57	253.59	163.02	224.52	179.57	96.96	256.94	24.43	123.34	274.51	367.47
chr6	33733018	33733467	450	4.87141	4.93001	4.81032	0.0303633	0.637036	0.859728	27.05	47.26	31.12	24.12	28.51	24.85	42.02	20.76	7.18	28.03	31.39	38.96
chr2	157152496	157152657	162	3.75364	3.65931	3.84219	-0.0290811	0.637052	0.859728	15.03	10.31	6.22	11.64	8.55	24.05	16.16	26.82	10.06	11.21	10.22	11.58
chr3	197309465	197310280	816	6.25436	6.31257	6.1937	0.031382	0.637058	0.859728	70.12	69.61	86.35	83.18	57.02	110.63	74.34	126.31	79.03	47.65	51.84	60.02
chrX	119488449	119489059	611	4.94758	5.00168	4.89137	0.0315517	0.637058	0.859728	29.05	46.4	31.89	24.12	33.5	27.26	25.86	25.09	38.8	29.9	22.63	35.8
chr2	237072276	237072677	402	5.23474	5.25223	5.21703	0.0318032	0.637061	0.859728	29.05	42.11	36.56	41.59	44.9	34.47	58.18	35.47	35.92	42.05	26.28	25.27
chr16	89464806	89465505	700	5.29781	5.23607	5.35703	-0.0307325	0.637068	0.859729	47.08	26.64	36.56	28.28	62.72	24.85	32.32	33.74	50.29	35.51	63.52	30.53
chr1	176199699	176200167	469	5.42387	5.45959	5.38725	0.0317162	0.637082	0.859739	40.07	60.15	35.01	41.59	46.33	40.88	58.18	37.2	28.74	37.38	30.66	58.96
chr4	10872881	10873658	778	5.10193	4.99845	5.19847	-0.0296986	0.637119	0.85978	25.04	32.66	35.01	8.32	37.06	53.71	45.25	38.93	58.92	26.16	22.63	28.43
chr9	4297150	4300169	3020	9.33699	9.29703	9.37587	-0.0328898	0.637133	0.859787	706.19	691.78	514.97	677.88	627.94	555.54	775.68	872.89	517.3	821.32	488.42	510.66
chr10	62778118	62780184	2067	9.01171	9.04156	8.98122	0.0324267	0.637142	0.859787	541.91	465.77	660.43	541.47	425.52	526.68	507.42	587.41	465.57	460.65	430.02	581.21
chr1	59698360	59698650	291	4.46408	4.5804	4.33755	0.0300371	0.637143	0.859787	25.04	24.06	20.23	32.44	12.12	29.66	6.46	38.93	18.68	17.75	22.63	16.85
chr7	54663888	54665098	1211	6.97284	7.00785	6.93696	0.0327384	0.63717	0.859806	100.17	109.14	147.02	141.4	126.16	148.3	145.44	95.16	104.9	165.39	109.51	114.77
chr17	37764452	37764726	275	6.08175	6.02364	6.13762	-0.0309523	0.63717	0.859806	56.09	70.47	73.9	48.24	59.87	81.77	51.71	89.97	35.92	57	56.22	131.61
chrX	129347343	129347752	410	4.2253	4.09288	4.34658	-0.029413	0.637185	0.859817	10.02	14.61	16.34	30.77	24.23	6.41	35.55	17.3	12.93	14.95	16.06	25.27
chr1	15430734	15431959	1226	7.40888	7.37613	7.4409	-0.0328885	0.637195	0.859817	149.25	163.28	153.25	188.81	174.63	167.54	126.05	192.05	235.66	194.35	153.32	141.09
chr12	93415703	93416615	913	7.2824	7.23631	7.32707	-0.0320208	0.637197	0.859817	180.3	169.29	185.92	141.4	76.27	151.51	113.12	189.46	152.32	124.27	171.57	212.69
chr13	96086813	96086975	163	3.74607	3.65403	3.83259	-0.0302263	0.637213	0.859829	9.02	15.47	15.56	13.31	8.55	13.63	19.39	15.57	8.62	12.15	16.06	13.69
chr6	7900554	7901178	625	7.10865	7.17509	7.039	0.031071	0.637222	0.859832	210.35	190.78	64.57	138.07	151.11	112.23	113.12	148.8	89.09	168.19	89.8	180.05
chr2	42858821	42859424	604	5.15189	5.08376	5.21695	-0.0307993	0.637237	0.859832	57.1	29.22	37.34	17.47	27.08	35.27	45.25	39.79	21.55	47.65	39.42	29.48
chr11	75350730	75352775	2046	7.68608	7.61197	7.75657	-0.030569	0.63724	0.859832	145.24	175.31	132.24	171.34	240.2	309.44	174.53	144.47	479.94	175.66	146.02	176.89
chr7	141975736	141976830	1095	6.94982	6.9119	6.98677	-0.0325893	0.637247	0.859832	85.14	130.62	107.35	143.89	143.26	112.23	84.03	107.27	143.7	162.58	113.89	149.51
chr17	55308648	55309302	655	4.98383	5.06619	4.89649	0.0303695	0.637247	0.859832	39.07	29.22	52.9	39.92	20.67	19.24	25.86	49.31	20.12	27.1	22.63	33.69
chr2	213085550	213085853	304	3.43678	3.35582	3.51344	-0.0273995	0.637254	0.859832	28.05	5.16	5.45	4.16	11.4	7.21	6.46	12.98	7.18	6.54	24.82	10.53
chr1	205354335	205354737	403	5.24424	5.1601	5.32374	-0.0308312	0.637263	0.859832	47.08	46.4	19.45	40.76	39.2	21.64	58.18	38.93	28.74	53.26	30.66	30.53
chr1	36160847	36162560	1714	9.62876	9.65471	9.60232	0.0319409	0.637268	0.859832	698.17	697.79	840.13	900.79	894.51	804.85	814.46	684.3	863.61	934.38	746.87	620.16
chr10	89846892	89847061	170	3.52673	3.49902	3.55392	-0.0294016	0.637284	0.859832	8.01	12.89	13.22	13.31	9.98	10.42	3.23	19.03	5.75	8.41	18.25	15.79
chr15	74318250	74318928	679	5.80716	5.85418	5.75856	0.0315833	0.637292	0.859832	50.08	63.59	45.9	49.07	85.53	52.91	54.94	54.5	76.16	59.8	29.93	49.49
chr5	101010156	101010428	273	4.44426	4.49431	4.39242	0.0289105	0.637295	0.859832	30.05	20.62	20.23	32.44	14.26	17.64	45.25	18.17	5.75	18.69	6.57	31.59
chr2	142714649	142715057	409	4.39055	4.29477	4.48037	-0.0285093	0.637297	0.859832	26.04	38.67	17.11	8.32	16.39	11.22	19.39	18.17	7.18	36.44	11.68	41.06
chr3	23894090	23895455	1366	6.0868	6.12785	6.04454	0.0321519	0.637298	0.859832	60.1	89.37	57.56	59.05	74.13	79.36	67.87	57.1	84.78	57.93	43.07	85.29
chr19	18349439	18350010	572	5.1825	5.13818	5.2255	-0.0318139	0.637305	0.859833	35.06	29.22	31.12	32.44	31.36	52.11	25.86	33.74	51.73	33.64	41.61	37.9
chr7	151226572	151227874	1303	10.2652	10.2857	10.2443	0.0302838	0.637324	0.85985	1250.1	1222	1413.44	1197.72	1243.05	1163.19	1428.54	1080.52	984.31	1194.14	1242.59	1347.72
chr4	17169963	17171215	1253	5.61737	5.74026	5.48303	0.0278123	0.637331	0.859851	41.07	30.08	85.57	121.44	18.53	24.05	12.93	80.46	14.37	74.75	51.11	34.75
chr1	247118864	247120447	1584	6.44433	6.3784	6.50737	-0.0318129	0.637351	0.859869	50.08	96.25	94.13	86.5	104.06	68.14	103.42	67.48	103.46	109.32	54.76	107.4
chr6	106090071	106090468	398	6.86748	6.83506	6.89919	-0.0328031	0.63736	0.859873	139.23	106.56	101.13	112.29	98.36	127.46	96.96	139.28	137.95	89.7	143.83	108.45
chr15	79962124	79962660	537	6.35515	6.30466	6.40394	-0.0316049	0.637369	0.859876	88.15	85.08	73.12	95.65	70.56	61.73	77.57	103.81	34.49	80.36	87.61	124.24
chr2	127342007	127342479	473	5.57447	5.49616	5.64874	-0.0312779	0.637379	0.859879	32.05	65.31	65.34	25.78	47.04	35.27	64.64	43.26	53.17	38.31	51.11	50.54
chr12	121138358	121138548	191	3.64359	3.71071	3.57319	0.0293784	0.637388	0.859879	10.02	18.05	9.33	12.48	7.84	20.84	16.16	10.38	7.18	17.75	7.3	12.63
chr4	23305061	23305457	397	4.33708	4.3837	4.2889	0.0297627	0.63739	0.859879	29.05	11.17	13.22	14.97	19.96	36.88	32.32	22.49	17.24	17.75	11.68	15.79
chr14	23421533	23421937	405	4.93618	5.04349	4.82025	0.0310096	0.637404	0.859888	29.05	26.64	27.23	33.27	45.62	36.07	3.23	35.47	25.87	40.18	32.12	32.64
chr4	76993797	76995121	1325	9.24273	9.27417	9.2106	0.0326305	0.637412	0.859888	728.23	677.17	553.08	514.02	656.45	586	610.85	542.42	484.25	665.28	485.5	766.52
chr1	200488501	200489033	533	6.13787	6.16697	6.10816	0.0325532	0.637416	0.859888	74.12	76.48	66.12	63.21	79.83	71.35	87.26	72.67	66.1	81.29	42.34	64.23
chr15	42385361	42385983	623	5.52063	5.47696	5.56302	-0.0319344	0.637429	0.859896	38.06	41.25	38.12	53.23	42.05	54.51	32.32	49.31	66.1	59.8	44.53	31.59
chr18	14139617	14139851	235	3.54382	3.48731	3.59821	-0.0286199	0.637457	0.859906	13.02	12.03	12.45	15.8	3.56	10.42	6.46	25.95	4.31	11.21	13.14	11.58
chr3	31247712	31249009	1298	8.84907	8.80472	8.89209	-0.0324893	0.637461	0.859906	379.64	327.41	748.34	404.23	358.52	464.96	326.43	468.02	573.34	555.96	499.37	427.48
chr1	158793664	158794175	512	5.11013	5.00039	5.2121	-0.0311012	0.637462	0.859906	32.05	36.95	24.89	31.61	38.49	28.06	67.87	19.9	33.05	25.23	41.61	34.75
chr11	120714937	120715576	640	6.26787	6.20339	6.32959	-0.0307711	0.637462	0.859906	71.12	73.04	49.79	76.52	95.51	76.16	38.78	62.29	155.19	78.49	46.72	101.08
chr10	90857090	90858512	1423	8.18122	8.15479	8.20719	-0.0310106	0.637483	0.859926	295.5	268.98	305.71	291.11	260.87	287.79	310.27	281.16	284.52	341.05	280.35	275.86
chr5	99258920	99259134	215	2.74291	2.59986	2.87304	-0.024075	0.637505	0.859937	2	4.3	3.11	4.16	3.56	19.24	0	4.33	11.5	0	19.71	8.42
chrX	21839034	21840458	1425	9.04815	9.08431	9.01106	0.0328546	0.637507	0.859937	524.88	447.72	768.56	512.36	478.26	525.08	475.1	514.74	544.6	428.88	439.51	692.81
chr18	58139668	58139977	310	4.7666	4.70155	4.82884	-0.0305403	0.637513	0.859937	29.05	32.66	21	17.47	33.5	22.45	19.39	29.41	40.23	13.08	26.28	42.12
chr3	63862836	63865026	2191	10.1813	10.2056	10.1565	0.0307048	0.637516	0.859937	1033.74	1077.63	1334.87	1240.97	1174.63	1223.31	1018.08	941.24	1352.17	1154.9	1211.93	1169.78
chr19	10260083	10260802	720	6.36337	6.3176	6.40773	-0.031189	0.637524	0.859939	59.1	123.75	62.23	79.02	72.7	81.77	38.78	140.15	64.66	90.64	101.48	73.7
chr12	27785907	27786553	647	5.05575	5.01855	5.09201	-0.030912	0.637569	0.859991	39.07	24.92	24.89	40.76	19.96	44.89	19.39	48.45	27.3	29.9	43.8	35.8
chr8	100809454	100810090	637	5.11772	5.17749	5.05536	0.0308948	0.637587	0.860006	19.03	28.36	42.78	42.42	48.47	36.07	32.32	31.14	27.3	29.9	24.09	54.75
chr1	53367461	53368946	1486	8.32026	8.26215	8.37612	-0.0319352	0.637601	0.860015	293.49	278.43	352.39	254.52	402.71	260.54	381.38	185.13	527.36	340.12	210.99	348.51
chr2	64172959	64174211	1253	6.49155	6.45134	6.53067	-0.0328351	0.637613	0.860015	80.13	95.39	80.9	89.83	96.22	82.57	103.42	101.22	74.72	95.31	109.51	70.54
chr17	81207234	81208010	777	5.86456	5.77729	5.94685	-0.0311534	0.637621	0.860015	60.1	52.42	31.12	55.73	65.57	64.13	90.5	33.74	80.47	63.54	38.69	63.17
chr5	146765184	146765489	306	3.83746	3.99385	3.66204	0.0267924	0.637626	0.860015	9.02	6.02	10.89	24.95	14.26	30.46	3.23	8.65	7.18	2.8	37.23	16.85
chr16	16126979	16128144	1166	6.91115	6.94935	6.87191	0.0326611	0.637638	0.860015	108.18	121.17	122.91	122.27	128.3	138.68	100.19	119.38	119.27	139.22	110.97	113.71
chr2	37652148	37652622	475	7.38942	7.43529	7.34205	0.0328423	0.637639	0.860015	146.25	154.68	195.25	196.29	169.64	176.36	126.05	225.79	140.82	171.93	146.75	162.15
chr19	45927499	45928431	933	8.05438	8.07941	8.02891	0.0326762	0.637645	0.860015	240.4	243.2	278.49	284.46	276.55	299.82	300.58	187.73	313.26	242.01	251.88	271.65
chr20	41046802	41047110	309	6.03272	6.0994	5.9628	0.0318844	0.63765	0.860015	88.15	49.84	71.57	85.67	52.03	64.13	45.25	87.38	64.66	43.92	73.01	60.02
chr9	76351034	76351376	343	4.00634	3.8897	4.11425	-0.0287291	0.637655	0.860015	5.01	14.61	20.23	17.47	16.39	15.23	22.62	12.11	4.31	30.83	8.76	25.27
chr1	8671145	8671595	451	5.15552	5.07697	5.23002	-0.0312668	0.637658	0.860015	34.06	36.95	32.67	48.24	24.95	25.65	51.71	42.39	37.36	21.49	43.8	28.43
chr2	12034267	12034924	658	6.26329	6.16667	6.35385	-0.0296187	0.637684	0.860042	60.1	107.42	42.01	20.79	100.5	100.21	116.35	65.75	122.14	40.18	81.04	65.28
chr9	4515656	4516325	670	6.39806	6.33029	6.46279	-0.0325976	0.637703	0.860056	90.15	96.25	73.12	69.87	74.84	78.56	135.74	96.03	74.72	83.16	70.09	69.49
chr6	13465811	13467033	1223	7.35507	7.38529	7.32422	0.0327582	0.637707	0.860056	123.21	152.11	173.47	173.84	208.13	172.35	168.06	154.85	153.75	156.98	165.73	162.15
chr5	124585081	124585300	220	5.43723	5.49884	5.37287	0.0306715	0.637715	0.860056	64.11	55.86	47.45	52.4	37.06	14.43	51.71	41.53	38.8	42.98	43.07	30.53
chr10	20970160	20971259	1100	7.48239	7.42478	7.53779	-0.0316286	0.637722	0.860056	174.29	251.79	106.57	152.21	124.02	222.06	200.38	293.27	149.44	147.63	152.59	171.62
chr14	95519727	95519918	192	6.96246	7.01331	6.90974	0.032593	0.637726	0.860056	145.24	127.18	147.02	139.73	94.08	121.85	106.66	112.46	77.6	150.44	122.65	151.62
chrX	38891317	38892301	985	6.86939	6.80286	6.93299	-0.0314296	0.637746	0.860073	84.14	61.01	156.36	119.77	89.09	159.53	161.6	131.5	74.72	113.99	110.24	141.09
chr7	101410970	101411833	864	5.58551	5.64317	5.52544	0.0317516	0.637761	0.860085	67.11	36.95	50.56	52.4	59.16	33.67	45.25	49.31	35.92	61.67	35.77	48.43
chr22	39545249	39546119	871	5.28726	5.38459	5.1829	0.0304312	0.637767	0.860085	40.07	56.72	33.45	21.63	49.89	48.9	16.16	51.91	25.87	28.03	59.14	36.85
chr6	25250734	25251508	775	6.64101	6.71881	6.55878	0.0307283	0.637779	0.86009	141.24	107.42	84.01	118.94	64.15	116.24	64.64	95.16	61.79	80.36	194.2	69.49
chr14	20302135	20302337	203	4.62467	4.71635	4.52676	0.0303569	0.637784	0.86009	29.05	18.91	29.56	28.28	27.08	24.85	19.39	19.9	5.75	24.29	32.12	36.85
chr15	76866797	76867011	215	3.98701	3.86416	4.10021	-0.0292629	0.637791	0.860091	22.04	21.48	7	6.65	8.55	21.64	29.09	15.57	12.93	17.75	13.87	13.69
chr15	84816894	84817823	930	5.70224	5.60656	5.79197	-0.0306966	0.63784	0.860148	38.06	55.86	62.23	34.1	49.18	52.91	87.26	38.06	63.23	76.62	24.09	43.17
chrX	13742377	13743536	1160	9.43594	9.46746	9.40373	0.0324354	0.637846	0.860148	737.24	687.48	746.78	644.61	606.56	824.89	639.94	634.12	671.06	496.16	861.49	761.25
chr3	113695812	113697536	1725	11.332	11.352	11.3117	0.029243	0.63787	0.860166	2628.42	2378.68	3102.25	2481.94	2530.3	2562.06	2708.42	2304.65	2560.65	2300.45	2481.53	2895.5
chr2	230798861	230799120	260	5.92458	5.85335	5.99245	-0.0325507	0.637872	0.860166	53.09	57.58	65.34	47.41	51.32	72.15	90.5	59.69	61.79	52.33	57.68	60.02
chr6	21005774	21006138	365	5.35594	5.28667	5.42203	-0.0308057	0.637885	0.860167	27.05	30.08	71.57	33.27	37.78	34.47	38.78	38.06	43.11	63.54	28.47	45.28
chr10	31349419	31349761	343	5.50099	5.44956	5.55066	-0.0323471	0.637886	0.860167	46.08	46.4	46.67	47.41	42.77	32.87	54.94	39.79	33.05	51.39	52.57	49.49
chr8	29176569	29177345	777	6.85007	6.79341	6.90459	-0.0321432	0.637906	0.860167	119.2	110	109.68	123.1	109.77	93.79	158.37	84.78	64.66	166.32	129.95	114.77
chrX	129601012	129601405	394	4.92737	4.83209	5.01676	-0.0304509	0.637917	0.860167	37.06	18.91	29.56	20.79	22.1	42.49	45.25	13.84	40.23	31.77	35.77	27.38
chrX	86171261	86171687	427	4.87216	4.92865	4.81336	0.0311311	0.637918	0.860167	26.04	31.8	26.45	24.95	40.63	32.87	32.32	41.53	17.24	20.56	23.36	33.69
chr5	169605185	169605505	321	4.13856	4.28454	3.97612	0.0286732	0.637931	0.860167	29.05	30.94	21.78	16.64	5.7	12.83	0	20.76	10.06	22.43	21.17	20.01
chrX	109880136	109881182	1047	6.96912	7.03578	6.89923	0.0303607	0.637931	0.860167	109.18	119.45	170.36	189.64	97.65	101.01	174.53	134.09	28.74	158.85	107.32	112.66
chr2	170324447	170325063	617	5.43291	5.47679	5.38766	0.0318933	0.637933	0.860167	57.1	47.26	28	48.24	44.9	41.69	51.71	51.91	40.23	37.38	39.42	30.53
chr3	58137318	58137499	182	3.44147	3.36764	3.5117	-0.0290476	0.637955	0.860167	10.02	12.03	11.67	14.14	9.27	4.81	9.7	21.63	10.06	6.54	13.14	7.37
chr4	39719795	39720112	318	5.12359	5.05273	5.19113	-0.0313371	0.637964	0.860167	37.06	29.22	39.67	32.44	33.5	27.26	42.02	36.33	48.86	22.43	47.45	22.11
chr17	30707690	30709518	1829	9.19019	9.1418	9.23701	-0.0324126	0.637976	0.860167	495.83	556.86	624.65	598.03	588.03	525.88	555.9	397.95	1013.05	596.14	373.07	684.39
chr17	2848477	2849761	1285	6.77535	6.70921	6.83858	-0.031404	0.637979	0.860167	83.14	155.54	87.12	74.03	145.4	82.57	119.58	77.86	168.12	98.11	86.15	136.88
chr12	132646905	132647199	295	4.37933	4.25739	4.49177	-0.0275564	0.637983	0.860167	13.02	4.3	28	10.81	18.53	40.08	25.86	12.11	5.75	51.39	24.09	15.79
chr20	46349044	46349342	299	6.27141	6.30582	6.23617	0.0324364	0.637983	0.860167	66.11	89.37	87.12	86.5	60.58	84.97	100.19	63.15	53.17	95.31	75.2	65.28
chr5	149811118	149811337	220	4.74635	4.8463	4.63895	0.0310296	0.637984	0.860167	36.06	29.22	23.34	19.13	26.37	38.48	6.46	28.55	34.49	28.03	27.74	24.22
chr11	73384501	73385787	1287	9.67252	9.63672	9.70746	-0.0326383	0.637984	0.860167	712.2	696.93	862.69	828.42	1010.69	665.37	995.46	954.21	948.39	627.91	741.76	748.62
chr5	132295279	132295455	177	5.55663	5.60417	5.50747	0.0315202	0.637985	0.860167	43.07	36.09	35.78	61.55	52.03	63.33	48.48	55.37	61.79	42.05	35.77	29.48
chr7	134918994	134919800	807	6.19179	6.12613	6.25458	-0.0309412	0.637988	0.860167	69.12	66.17	52.9	51.57	111.19	68.14	61.41	45.85	127.89	60.73	102.21	60.02
chr11	7690559	7691008	450	4.50695	4.40674	4.60064	-0.0280461	0.638004	0.860173	21.04	8.59	14.78	12.48	52.74	17.64	12.93	14.71	11.5	48.59	16.79	41.06
chr12	94762407	94763905	1499	8.32243	8.29434	8.34999	-0.032259	0.638005	0.860173	320.54	338.58	248.93	275.31	324.31	375.97	310.27	339.99	347.74	299.94	362.85	296.92
chr22	19058679	19059190	512	4.40324	4.32613	4.47645	-0.0289314	0.638012	0.860174	27.05	22.34	6.22	9.15	29.94	25.65	12.93	24.22	11.5	29.9	16.06	38.96
chr18	79380544	79381298	755	6.95737	6.98876	6.92529	0.0327376	0.638026	0.860178	112.19	125.47	143.91	148.05	129.01	103.41	119.58	123.71	135.07	114.93	111.7	124.24
chr16	9946393	9946639	247	3.72041	3.67534	3.7641	-0.0288757	0.638029	0.860178	16.03	12.03	9.33	16.64	11.4	11.22	6.46	26.82	2.87	18.69	18.25	8.42
chr13	92805960	92806574	615	4.73387	4.64738	4.81547	-0.0291591	0.638034	0.860178	15.03	17.19	27.23	21.63	16.39	52.91	25.86	51.04	24.43	17.75	37.23	12.63
chr12	1213142	1213552	411	4.23438	4.3389	4.1217	0.0286061	0.638047	0.860185	13.02	23.2	42.78	22.46	7.13	12.83	12.93	14.71	11.5	19.62	10.95	34.75
chr9	22008602	22009803	1202	9.47924	9.51035	9.44745	0.0327251	0.638052	0.860185	684.15	720.99	712.55	717.8	698.5	841.73	808	789.84	691.17	700.79	409.57	789.68
chr15	90818225	90819216	992	7.31574	7.36783	7.2617	0.0316215	0.638075	0.860207	146.25	157.26	108.91	250.36	144.69	183.58	158.37	104.68	199.74	194.35	91.99	171.62
chr8	58608422	58608894	473	5.97282	6.012	5.93255	0.0326009	0.638082	0.860208	68.11	56.72	63.01	61.55	84.11	53.71	64.64	67.48	64.66	57	64.25	48.43
chr17	18140761	18141739	979	6.87059	6.90162	6.83887	0.032623	0.638093	0.860213	132.22	127.18	86.35	139.73	126.87	105.02	151.9	128.04	109.21	121.47	91.99	84.23
chr11	14499149	14500675	1527	10.1239	10.1515	10.0958	0.0315178	0.638136	0.860263	1158.95	1075.05	1306.09	1104.56	997.15	1182.43	917.89	979.3	1235.78	942.79	1130.89	1359.31
chr11	70233219	70233967	749	5.96823	6.05556	5.87527	0.0300474	0.638149	0.860272	48.08	64.45	97.24	93.99	52.03	43.29	16.16	75.26	96.28	82.23	40.15	42.12
chr22	30485147	30486260	1114	7.49722	7.52657	7.46726	0.0327958	0.638158	0.860275	189.32	191.64	168.03	187.98	226.66	142.69	223.01	171.29	142.26	206.5	146.02	172.68
chr4	37800240	37800540	301	3.58106	3.72063	3.42651	0.0280437	0.638164	0.860275	10.02	15.47	24.89	18.3	6.41	4.01	3.23	21.63	8.62	12.15	7.3	11.58
chr1	156683888	156684621	734	5.67728	5.59004	5.75955	-0.0319392	0.638179	0.860287	46.08	55	33.45	54.9	49.89	49.7	90.5	41.53	48.86	50.46	54.76	38.96
chr2	230778713	230779498	786	7.1655	7.20637	7.12344	0.0323136	0.638205	0.860312	175.29	147.81	174.25	133.08	148.25	107.42	180.99	97.76	120.7	169.12	170.11	97.92
chr14	102670836	102672079	1244	7.18145	7.24174	7.11853	0.0320663	0.638211	0.860312	175.29	131.48	136.13	150.55	163.93	150.71	71.1	85.65	165.25	190.61	164.27	156.88
chr22	33492235	33492902	668	5.3745	5.30008	5.44526	-0.0304275	0.638223	0.86032	37.06	38.67	27.23	49.07	37.06	47.3	54.94	71.8	25.87	33.64	56.22	18.95
chr6	110900114	110900786	673	5.19047	5.15132	5.22859	-0.0320499	0.638236	0.860324	43.07	39.53	38.12	38.26	27.8	26.45	32.32	36.33	37.36	34.57	40.15	44.22
chr3	149933556	149934187	632	5.16856	5.07101	5.25993	-0.0306187	0.63825	0.860324	47.08	26.64	20.23	25.78	43.48	38.48	64.64	27.68	31.61	23.36	48.92	33.69
chrX	112887495	112887924	430	4.33343	4.43131	4.22842	0.0275793	0.638253	0.860324	49.08	35.23	11.67	6.65	9.98	16.83	22.62	6.92	41.67	14.02	14.6	12.63
chr2	223779700	223780999	1300	6.77379	6.72102	6.8247	-0.0325217	0.638259	0.860324	135.23	134.92	88.68	79.85	106.91	87.38	135.74	121.98	125.01	86.9	97.83	112.66
chr7	77812390	77812798	409	4.41076	4.4853	4.33216	0.0295984	0.638281	0.860324	21.04	28.36	39.67	16.64	20.67	8.02	22.62	30.28	21.55	13.08	17.52	15.79
chr2	12484816	12485617	802	5.29857	5.24456	5.35064	-0.0307506	0.638283	0.860324	33.06	29.22	41.23	58.22	32.07	33.67	29.09	45.85	22.99	54.19	28.47	64.23
chr1	242651863	242652104	242	3.92144	3.98273	3.85743	0.0297293	0.638288	0.860324	12.02	18.05	14.78	13.31	20.67	16.03	19.39	22.49	10.06	19.62	8.03	7.37
chrX	123877574	123879470	1897	8.66347	8.62879	8.69733	-0.0327828	0.638291	0.860324	511.86	419.36	370.28	354.33	307.2	412.05	391.07	452.45	337.68	314.89	479.66	514.87
chr8	124525942	124526182	241	6.38787	6.34529	6.42923	-0.0325828	0.638292	0.860324	93.16	93.67	80.12	53.23	76.27	91.39	77.57	71.8	106.33	84.09	82.5	94.76
chrX	70097269	70097706	438	5.59687	5.53769	5.65371	-0.0321465	0.638294	0.860324	54.09	46.4	56.79	34.93	45.62	40.88	58.18	52.77	58.92	40.18	56.22	35.8
chr22	41526390	41527557	1168	7.70417	7.7342	7.67351	0.0323358	0.638306	0.860324	221.37	216.56	171.14	232.06	241.63	194.8	210.08	229.25	186.8	209.3	197.85	191.63
chr16	11560208	11561174	967	6.95917	7.05402	6.85763	0.0292471	0.638313	0.860324	181.31	89.37	80.9	129.75	127.58	188.39	32.32	86.51	112.08	57	284.73	123.19
chr9	101977674	101978201	528	4.72825	4.6195	4.82937	-0.0297573	0.638318	0.860324	32.05	33.51	17.89	24.12	14.26	25.65	38.78	25.95	53.17	12.15	22.63	17.9
chr6	86596764	86596957	194	3.36484	3.2804	3.44461	-0.0282039	0.638322	0.860324	10.02	6.87	12.45	19.96	4.99	4.01	9.7	9.52	2.87	14.95	14.6	13.69
chr1	151015809	151015988	180	3.75254	3.84079	3.65855	0.0291445	0.638328	0.860324	6.01	24.06	21	9.15	12.12	13.63	12.93	12.11	7.18	9.34	13.14	21.06
chr22	46220831	46221564	734	6.11305	6.1715	6.05213	0.0318496	0.638328	0.860324	62.1	57.58	105.79	65.71	75.55	65.74	61.41	66.61	35.92	78.49	69.36	86.34
chr17	16524745	16525453	709	6.16728	6.24553	6.08453	0.0305736	0.638339	0.860329	57.1	110.86	57.56	105.63	65.57	58.52	45.25	126.31	44.55	82.23	46.72	62.12
chr8	118509105	118509595	491	6.80743	6.76616	6.84755	-0.031839	0.638349	0.860335	117.2	151.25	106.57	87.33	116.18	74.55	61.41	93.43	136.51	114.93	165.73	118.98
chr6	21208033	21208817	785	6.10268	6.02936	6.17245	-0.0302006	0.638357	0.860337	52.09	61.87	77.79	29.11	55.6	115.44	51.71	93.43	94.84	43.92	46.72	102.13
chr19	41698654	41699587	934	5.27751	5.20263	5.3487	-0.0301667	0.638368	0.860343	28.05	46.4	33.45	17.47	37.06	58.52	29.09	44.99	61.79	48.59	18.98	41.06
chr4	107388704	107389128	425	4.66541	4.74547	4.58066	0.0297998	0.638378	0.860347	13.02	29.22	44.34	31.61	17.11	25.65	25.86	24.22	8.62	37.38	21.17	26.32
chr12	24378527	24379561	1035	6.90642	6.96455	6.84585	0.0309577	0.638401	0.860367	101.17	124.61	189.03	92.32	159.66	82.57	116.35	86.51	181.06	151.37	66.44	88.44
chr1	13754666	13755021	356	5.86492	5.81844	5.90995	-0.0314232	0.638411	0.860367	68.11	57.58	30.34	74.86	62.01	45.69	48.48	87.38	51.73	60.73	67.17	45.28
chr7	7672518	7673480	963	5.17588	5.08491	5.26146	-0.0293566	0.638415	0.860367	23.04	24.92	49.01	23.29	44.9	38.48	19.39	24.22	94.84	30.83	21.9	38.96
chr21	38244880	38245468	589	5.7178	5.63501	5.79609	-0.029931	0.638418	0.860367	43.07	36.09	57.56	52.4	44.9	64.13	74.34	98.62	12.93	48.59	62.06	36.85
chr3	143429319	143430646	1328	7.07184	7.14344	6.9965	0.0303722	0.638428	0.860367	180.3	120.31	115.13	82.34	219.53	130.67	74.34	113.33	260.09	131.75	70.82	115.82
chr6	122432886	122433144	259	4.24921	4.22073	4.27714	-0.0297727	0.638436	0.860367	17.03	16.33	31.12	19.96	11.4	16.03	0	23.36	17.24	28.97	20.44	26.32
chr3	94513656	94514018	363	4.4546	4.55805	4.34315	0.0281281	0.638441	0.860367	12.02	19.77	33.45	5.82	14.97	55.31	19.39	18.17	12.93	36.44	11.68	23.16
chr17	80704271	80705396	1126	6.45885	6.52669	6.38766	0.0309987	0.638444	0.860367	86.14	125.47	59.12	49.07	108.34	125.06	64.64	57.96	93.4	71.95	127.03	87.39
chr11	103070170	103070670	501	4.91109	4.86676	4.95409	-0.0308745	0.638453	0.860368	33.06	24.92	22.56	27.45	27.8	39.28	22.62	51.04	25.87	18.69	37.23	30.53
chr3	192090577	192091154	578	5.80096	5.73296	5.8659	-0.0309429	0.638457	0.860368	53.09	49.84	49.79	44.08	67	55.31	71.1	71.8	17.24	78.49	45.99	65.28
chr1	89908489	89909312	824	5.93253	5.88154	5.98178	-0.0312789	0.63847	0.860377	56.09	54.14	65.34	41.59	68.42	68.14	45.25	64.88	80.47	35.51	101.48	51.59
chr6	14317043	14317407	365	4.67759	4.57646	4.7721	-0.0302927	0.638478	0.860379	21.04	37.81	19.45	14.97	30.65	19.24	42.02	28.55	27.3	17.75	33.58	14.74
chr1	9643651	9644747	1097	6.10102	6.17964	6.01787	0.0307271	0.638517	0.860423	91.15	70.47	40.45	46.58	81.25	105.02	25.86	76.99	102.02	61.67	66.44	55.8
chr2	460890	461239	350	5.02675	4.92519	5.12163	-0.0298617	0.638525	0.860424	35.06	23.2	38.89	14.14	41.34	29.66	58.18	20.76	14.37	28.03	49.65	37.9
chr11	83053828	83055898	2071	8.24478	8.27465	8.21428	0.0325628	0.638537	0.860432	256.43	375.54	276.93	338.52	329.3	281.38	316.74	325.28	321.88	245.74	324.88	247.43
chr6	13526372	13527594	1223	8.42942	8.46607	8.39182	0.0326956	0.638549	0.860441	441.74	409.05	324.38	280.3	378.48	287.79	397.54	350.37	303.2	303.67	227.78	432.75
chr2	177195087	177195914	828	5.50347	5.42418	5.57863	-0.0305915	0.638568	0.860456	34.06	30.94	51.34	37.43	22.1	81.77	54.94	37.2	58.92	45.78	46.72	43.17
chr1	61081892	61082958	1067	6.41257	6.35794	6.4652	-0.0310258	0.638573	0.860456	47.08	106.56	77.79	119.77	78.4	62.53	42.02	96.03	137.95	100.91	86.88	66.33
chr1	180188037	180188558	522	5.24253	5.19413	5.28935	-0.0314794	0.63859	0.860456	50.08	35.23	34.23	26.62	34.21	39.28	32.32	25.95	48.86	49.52	47.45	30.53
chr6	166655889	166657323	1435	6.35578	6.41827	6.29045	0.0312608	0.638598	0.860456	63.11	66.17	108.91	98.15	47.75	129.07	64.64	70.07	80.47	113.99	65.71	74.76
chr11	81644306	81644755	450	5.18094	5.13006	5.23008	-0.0318355	0.638601	0.860456	43.07	33.51	28.78	34.1	31.36	39.28	32.32	35.47	45.98	28.03	32.85	50.54
chr3	171186777	171187300	524	5.60291	5.66653	5.53637	0.0314131	0.638604	0.860456	53.09	41.25	47.45	77.35	39.91	45.69	48.48	57.96	28.74	34.57	61.33	47.38
chr16	57503386	57503643	258	3.82041	3.93841	3.69191	0.0286309	0.638615	0.860456	10.02	20.62	10.89	8.32	28.51	13.63	6.46	18.17	7.18	23.36	6.57	15.79
chr4	190111142	190112140	999	6.03224	5.95268	6.10763	-0.029878	0.638621	0.860456	59.1	103.12	65.34	64.04	52.74	27.26	51.71	81.32	110.65	71.95	23.36	74.76
chr12	110552034	110552790	757	6.20071	6.25378	6.1456	0.0322745	0.638624	0.860456	66.11	73.04	63.01	74.86	60.58	120.25	61.41	76.99	68.97	71.01	73.74	72.65
chr6	160519731	160521057	1327	8.97799	9.02233	8.93224	0.0325545	0.63863	0.860456	434.73	517.33	535.19	558.94	588.74	485	319.97	335.66	728.53	582.12	399.35	565.41
chr4	1887054	1887602	549	5.02491	4.95694	5.08983	-0.0316846	0.638631	0.860456	31.05	31.8	27.23	21.63	44.19	30.46	38.78	38.06	34.49	28.97	31.39	32.64
chr6	28218244	28219293	1050	8.31482	8.35209	8.27656	0.0327066	0.638656	0.860471	363.61	230.31	350.83	380.11	334.28	301.42	365.22	320.96	280.21	239.2	411.76	243.22
chr21	14864155	14865046	892	7.46363	7.50684	7.41909	0.0326696	0.638657	0.860471	160.27	158.98	185.92	156.37	224.52	205.22	155.14	242.23	168.12	146.7	178.87	135.83
chr20	49893422	49894644	1223	7.22567	7.18808	7.26231	-0.0323921	0.638662	0.860471	134.23	171.87	101.13	168.85	155.38	143.49	109.89	137.55	117.83	181.27	157.7	216.9
chr15	92277653	92278169	517	4.89358	4.82093	4.96274	-0.0311904	0.638702	0.860498	35.06	21.48	26.45	19.96	37.78	28.86	42.02	33.74	20.12	30.83	37.23	23.16
chr4	100569220	100569683	464	5.36045	5.41082	5.30827	0.0317721	0.638706	0.860498	33.06	32.66	49.79	39.09	47.75	52.91	42.02	42.39	27.3	33.64	38.69	53.7
chr1	212656619	212657132	514	4.71341	4.64082	4.78252	-0.0301017	0.638709	0.860498	21.04	29.22	28	31.61	21.38	18.44	29.09	17.3	17.24	53.26	31.39	16.85
chr3	37189153	37189604	452	4.24659	4.30384	4.18698	0.0296219	0.638711	0.860498	22.04	18.91	15.56	9.98	19.96	32.07	19.39	10.38	34.49	16.82	12.41	15.79
chr7	116272076	116272307	232	4.20235	4.07673	4.31791	-0.0296727	0.638714	0.860498	14.02	22.34	14	22.46	16.39	12.02	32.32	26.82	22.99	19.62	9.49	8.42
chr16	23371380	23372127	748	5.05989	4.97743	5.13789	-0.0301578	0.638725	0.860504	15.03	39.53	30.34	39.09	44.19	20.84	42.02	38.06	17.24	56.06	26.28	31.59
chr13	73025268	73025489	222	3.99119	4.06394	3.91457	0.0301123	0.638744	0.860514	16.03	18.91	18.67	24.12	11.4	11.22	16.16	17.3	10.06	14.95	10.95	21.06
chr1	3869853	3870150	298	4.12406	4.21806	4.0235	0.0297224	0.638745	0.860514	13.02	22.34	16.34	27.45	15.68	16.83	12.93	8.65	8.62	27.1	16.06	24.22
chr7	135374384	135375092	709	5.38831	5.30074	5.47087	-0.0288514	0.638761	0.860524	54.09	61.87	28	19.13	28.51	44.89	38.78	84.78	12.93	17.75	51.84	60.02
chr10	77118760	77119161	402	4.25993	4.37981	4.12917	0.0302811	0.638767	0.860524	15.03	28.36	21	23.29	16.39	20.84	6.46	25.95	10.06	23.36	23.36	15.79
chr11	96472035	96472449	415	4.68661	4.5535	4.80847	-0.0290357	0.638771	0.860524	20.03	12.03	33.45	39.92	17.82	17.64	58.18	32.87	10.06	31.77	13.14	22.11
chr8	85007089	85007965	877	7.28568	7.23211	7.33733	-0.0325655	0.638793	0.86053	126.21	158.12	217.03	120.6	158.23	121.85	213.31	153.99	140.82	143.9	144.56	173.73
chr9	128082066	128082511	446	5.30205	5.38486	5.2142	0.0311592	0.638793	0.86053	37.06	36.95	54.45	32.44	38.49	51.31	25.86	55.37	20.12	34.57	48.92	37.9
chr10	22701084	22701972	889	7.02362	6.9781	7.06775	-0.0326942	0.638795	0.86053	131.22	115.15	106.57	153.87	126.16	123.45	168.06	137.55	104.9	128.01	164.27	102.13
chrX	13761619	13762067	449	6.25848	6.22533	6.29089	-0.0326705	0.638818	0.860545	75.13	69.61	81.68	75.69	82.68	64.13	64.64	75.26	94.84	66.34	97.1	71.6
chr8	132863322	132864265	944	6.00864	6.03043	5.98651	0.0315212	0.638829	0.860545	66.11	61.87	57.56	68.2	59.87	78.56	109.89	43.26	68.97	62.6	33.58	62.12
chr6	64255088	64255371	284	3.82911	3.74521	3.90839	-0.0279859	0.638833	0.860545	29.05	6.87	18.67	3.33	12.12	10.42	6.46	12.11	24.43	10.28	26.28	10.53
chr9	131976847	131977932	1086	5.82365	5.77136	5.87411	-0.0314491	0.638834	0.860545	66.11	59.3	49.79	44.91	56.31	51.31	64.64	53.64	34.49	48.59	100.02	50.54
chr3	195771453	195772294	842	5.23939	5.27348	5.20446	0.0299676	0.638838	0.860545	35.06	49.84	50.56	30.77	44.19	21.64	71.1	33.74	44.55	32.7	13.87	25.27
chr11	22666446	22667467	1022	6.69482	6.81445	6.56437	0.0269727	0.638912	0.860636	56.09	76.48	71.57	87.33	91.23	292.6	58.18	96.89	165.25	156.04	24.09	67.39
chr9	93357547	93357956	410	5.10499	5.00674	5.19697	-0.0296092	0.638926	0.860645	27.05	30.08	15.56	33.27	54.88	32.07	54.94	19.03	24.43	45.78	56.95	18.95
chr3	67083345	67083588	244	3.96223	4.02269	3.89913	0.0281821	0.638946	0.860645	10.02	27.5	18.67	4.99	17.11	19.24	22.62	9.52	27.3	3.74	9.49	16.85
chr15	28265177	28265856	680	5.14823	5.03885	5.24991	-0.0305393	0.638946	0.860645	28.05	36.09	43.56	17.47	45.62	26.45	67.87	24.22	33.05	26.16	40.15	36.85
chr1	209076758	209077191	434	5.0309	4.96105	5.09753	-0.0298852	0.638973	0.860645	60.1	37.81	19.45	23.29	34.21	12.02	29.09	25.09	40.23	34.57	43.8	32.64
chr10	95339202	95339819	618	4.80725	4.7379	4.87342	-0.0304487	0.638981	0.860645	27.05	25.78	21.78	14.14	38.49	32.87	19.39	24.22	53.17	24.29	28.47	26.32
chr12	14960755	14962091	1337	10.0296	9.99722	10.0612	-0.0324318	0.638988	0.860645	1009.7	933.25	930.37	1011.41	973.63	1273.82	1056.86	892.79	1470	886.73	1178.34	925.51
chr11	65077996	65079028	1033	7.70685	7.74598	7.66664	0.032708	0.638992	0.860645	233.39	259.52	171.92	208.77	212.4	202.02	206.85	210.22	155.19	278.45	178.87	189.52
chr2	48271861	48273057	1197	7.08213	7.0334	7.12926	-0.0323414	0.638993	0.860645	118.2	129.76	129.91	72.36	161.8	173.96	142.21	117.65	148.01	140.16	144.56	147.41
chr3	149480316	149480725	410	6.29213	6.25058	6.33252	-0.0319737	0.638996	0.860645	114.19	89.37	61.45	57.39	79.12	55.31	67.87	83.05	68.97	105.59	75.93	82.13
chr2	147634894	147635068	175	5.27032	5.21084	5.32744	-0.030795	0.639008	0.860645	42.07	53.28	23.34	37.43	22.81	43.29	29.09	42.39	66.1	29.9	38.69	34.75
chr17	64392962	64393309	348	4.22514	4.33648	4.10448	0.0277391	0.639014	0.860645	8.01	14.61	8.56	21.63	17.11	51.31	16.16	7.79	20.12	14.95	35.77	8.42
chr2	12502555	12503144	590	7.00532	7.06837	6.93939	0.0306088	0.639021	0.860645	159.27	97.11	170.36	126.43	157.52	94.59	161.6	148.8	37.36	149.5	85.42	153.72
chr12	5200609	5200827	219	4.33417	4.38681	4.27953	0.0305015	0.639021	0.860645	17.03	19.77	26.45	22.46	21.38	18.44	25.86	19.9	7.18	20.56	14.6	28.43
chr3	154306572	154307003	432	4.16504	4.27541	4.04551	0.0290314	0.639021	0.860645	14.02	10.31	28.78	19.96	7.84	35.27	9.7	17.3	17.24	13.08	27.01	14.74
chr7	139755065	139755829	765	5.12839	5.07643	5.17855	-0.0302327	0.639028	0.860645	31.05	45.55	46.67	24.12	27.8	27.26	22.62	65.75	17.24	29.9	36.5	45.28
chr5	109003857	109004350	494	5.08907	5.06713	5.11069	-0.0314094	0.63903	0.860645	35.06	39.53	42.01	27.45	24.23	32.87	16.16	49.31	30.18	36.44	39.42	35.8
chr6	13296513	13297099	587	5.90685	5.96678	5.84432	0.0306926	0.639031	0.860645	52.09	66.17	87.9	44.91	71.28	52.91	58.18	30.28	91.96	38.31	81.77	44.22
chr4	10438991	10439417	427	4.27388	4.18727	4.35558	-0.0290453	0.639038	0.860645	11.02	10.31	37.34	15.8	22.81	12.02	16.16	28.55	11.5	23.36	11.68	31.59
chr1	51533937	51535497	1561	7.80913	7.85426	7.76254	0.0326841	0.639045	0.860645	209.35	259.52	297.93	199.62	196.72	225.26	142.21	204.17	287.39	235.46	224.13	209.53
chr14	54440739	54441942	1204	10.4554	10.4866	10.4234	0.0324575	0.639053	0.860645	1241.09	1326.84	1985.19	1280.9	1321.46	1453.39	1289.57	1104.74	1505.93	1351.12	1244.78	1743.62
chr7	23570496	23571492	997	6.94808	6.98829	6.90673	0.0326375	0.639059	0.860645	156.26	106.56	109.68	128.09	136.14	125.06	116.35	102.95	145.13	145.76	123.38	86.34
chr22	42294094	42294443	350	4.58445	4.4852	4.6773	-0.0298302	0.639067	0.860645	21.04	25.78	22.56	11.64	22.1	31.26	32.32	8.65	28.74	17.75	29.2	36.85
chrX	12497714	12498534	821	5.99336	5.91578	6.06698	-0.0314385	0.639083	0.860645	40.07	62.73	45.12	75.69	84.11	54.51	87.26	64.88	84.78	61.67	39.42	64.23
chr11	36417199	36417516	318	4.29871	4.17926	4.40902	-0.0284319	0.639084	0.860645	8.01	12.89	45.12	22.46	11.4	8.82	22.62	22.49	37.36	17.75	14.6	12.63
chr18	63232798	63233872	1075	6.21483	6.28183	6.14456	0.0311096	0.639087	0.860645	84.14	85.08	52.9	54.9	84.82	105.02	51.71	116.79	71.85	63.54	41.61	78.97
chr1	25608393	25608916	524	7.00842	7.06187	6.9529	0.031404	0.639089	0.860645	194.33	161.56	94.13	82.34	135.42	133.88	151.9	75.26	87.65	148.57	124.11	155.83
chr22	38735480	38736350	871	7.2342	7.27762	7.18945	0.0325929	0.639095	0.860645	117.2	157.26	161.02	133.08	211.69	150.71	126.05	117.65	159.5	178.47	163.54	130.56
chrX	118724252	118724691	440	5.33943	5.37793	5.29987	0.0310093	0.639107	0.860645	27.05	39.53	66.12	44.91	27.8	44.09	54.94	30.28	37.36	43.92	27.74	42.12
chr9	6889749	6890193	445	5.64845	5.54146	5.74805	-0.030532	0.63911	0.860645	41.07	51.56	50.56	33.27	54.88	48.1	106.66	20.76	47.42	41.11	59.14	47.38
chr3	114760628	114761023	396	6.22273	6.16626	6.27708	-0.0322969	0.639116	0.860645	51.09	67.03	88.68	83.18	78.4	62.53	90.5	63.15	68.97	102.78	69.36	70.54
chr1	230542100	230542409	310	3.13257	3.31838	2.91925	0.0249094	0.639118	0.860645	6.01	8.59	3.11	9.98	5.7	26.45	0	6.06	10.06	0	21.9	7.37
chr4	145840064	145840657	594	6.28938	6.2036	6.37035	-0.0311153	0.639124	0.860645	101.17	78.2	52.9	63.21	76.98	69.74	135.74	48.45	116.39	61.67	56.22	77.92
chr5	180718027	180718525	499	5.17801	5.11586	5.2376	-0.0306775	0.639138	0.860654	31.05	21.48	42.01	47.41	42.05	24.05	29.09	30.28	47.42	58.87	36.5	24.22
chr2	61311017	61312011	995	5.48051	5.40316	5.55393	-0.0291837	0.639144	0.860654	69.12	51.56	40.45	28.28	22.81	41.69	25.86	37.2	71.85	18.69	95.64	32.64
chr14	54217747	54218174	428	4.71633	4.81653	4.60864	0.0282957	0.639159	0.860661	26.04	17.19	49.01	40.76	12.83	23.25	29.09	20.76	1.44	42.98	22.63	29.48
chr16	68031813	68032437	625	5.21619	5.12481	5.30212	-0.0286781	0.639162	0.860661	34.06	36.09	34.23	15.8	30.65	58.52	38.78	18.17	15.81	27.1	100.02	36.85
chr8	128605445	128605729	285	4.31526	4.24029	4.38651	-0.0295767	0.639172	0.860667	26.04	19.77	7.78	10.81	31.36	17.64	19.39	21.63	21.55	19.62	30.66	12.63
chr17	36199142	36199482	341	7.75516	7.81344	7.69442	0.0313643	0.639181	0.86067	189.32	160.7	308.05	228.73	260.87	202.02	206.85	244.83	123.58	113.06	317.58	236.9
chr19	1406725	1409034	2310	11.1156	11.1625	11.0671	0.032221	0.639204	0.860692	2156.63	1991.11	3689.57	1972.08	1722.03	2221.36	1687.1	1684.37	1826.37	1993.04	2070.5	3611.48
chr4	176357354	176358368	1015	7.90934	7.88622	7.93209	-0.0322763	0.63921	0.860692	266.45	255.23	249.71	231.23	218.1	198.81	213.31	257.8	215.54	227.99	292.76	257.96
chr1	70528067	70528311	245	3.71583	3.6426	3.78552	-0.0278632	0.639219	0.860695	9.02	17.19	7.78	6.65	27.08	7.21	0	6.92	17.24	18.69	24.09	15.79
chr19	5452935	5453218	284	3.90395	3.77456	4.02268	-0.0280698	0.639225	0.860696	10.02	22.34	21	11.64	10.69	6.41	16.16	12.11	35.92	21.49	6.57	5.26
chr10	101161487	101162249	763	6.29044	6.34116	6.23786	0.0325672	0.639232	0.860696	73.12	86.79	79.35	85.67	86.96	74.55	48.48	79.59	103.46	80.36	59.87	81.07
chr1	28668243	28670158	1916	10.298	10.2695	10.326	-0.0320642	0.639256	0.860718	1234.08	1099.97	1576.02	1110.39	1127.59	1257.78	1105.34	1098.69	1546.16	1091.36	1382.77	1477.23
chr19	35083719	35084324	606	5.87719	5.93846	5.81319	0.029983	0.639261	0.860718	85.14	61.87	35.78	50.74	72.7	61.73	71.1	22.49	109.21	45.78	54.03	34.75
chr14	105948977	105949386	410	5.46578	5.56739	5.35646	0.0294947	0.639274	0.860723	67.11	42.97	35.78	25.78	46.33	66.54	19.39	44.12	10.06	53.26	54.76	64.23
chr15	74315212	74316314	1103	6.64572	6.58623	6.70285	-0.0315933	0.639282	0.860723	105.18	65.31	71.57	72.36	154.67	107.42	103.42	115.06	126.45	88.77	74.47	116.87
chr17	55549201	55549537	337	4.63279	4.67308	4.59134	0.0311866	0.639284	0.860723	29.05	31.8	21.78	21.63	26.37	22.45	32.32	24.22	18.68	30.83	17.52	21.06
chr19	1291771	1292711	941	7.57578	7.65287	7.49435	0.0296082	0.639306	0.860744	117.2	140.93	248.15	357.65	131.15	212.44	239.17	282.03	74.72	180.34	70.82	234.8
chr5	140635051	140635296	246	7.01827	7.04373	6.99235	0.0326524	0.639348	0.860784	135.23	140.07	157.14	111.45	141.13	106.62	164.83	91.7	136.51	125.21	127.76	117.93
chr17	66246351	66246758	408	4.71101	4.63881	4.77977	-0.0300268	0.639352	0.860784	29.05	42.11	17.11	12.48	27.08	21.64	25.86	19.03	25.87	18.69	34.31	41.06
chr2	120103699	120104036	338	4.64383	4.75632	4.52182	0.0277898	0.639355	0.860784	8.01	19.77	71.57	32.44	13.54	16.83	19.39	19.9	7.18	41.11	19.71	30.53
chr6	235810	236810	1001	8.20915	8.16821	8.24896	-0.0325432	0.639378	0.860806	292.49	299.91	293.27	280.3	253.74	306.23	313.5	390.16	229.91	189.68	412.49	289.55
chr17	46194628	46194955	328	8.11383	8.05354	8.1717	-0.031058	0.6394	0.860827	451.76	207.96	240.37	138.07	376.34	179.57	229.47	246.56	290.26	219.58	369.42	374.84
chr12	55143344	55143557	214	3.98023	3.92447	4.03392	-0.0304393	0.639426	0.860845	14.02	16.33	10.89	14.14	15.68	20.04	12.93	12.98	18.68	14.95	21.9	16.85
chr2	45918875	45920355	1481	7.77922	7.72662	7.82996	-0.0318098	0.639427	0.860845	215.36	174.45	365.61	143.06	189.59	182.78	213.31	288.08	268.71	170.99	240.93	183.21
chr3	186237905	186238308	404	6.73724	6.68099	6.79137	-0.0315631	0.639435	0.860845	126.21	82.5	139.24	76.52	86.96	104.21	129.28	110.73	74.72	73.82	168.65	107.4
chr1	8096720	8098285	1566	8.33759	8.39108	8.28204	0.0314583	0.63944	0.860845	335.56	285.3	452.74	321.89	309.34	309.44	361.98	295	222.73	388.7	130.68	468.54
chr1	192732873	192733078	206	3.59391	3.46732	3.71028	-0.0287747	0.639446	0.860845	18.03	8.59	8.56	7.49	9.27	14.43	19.39	6.92	8.62	17.75	5.84	20.01
chr6	130927380	130927596	217	3.54898	3.39688	3.68657	-0.0279696	0.639457	0.860845	16.03	14.61	10.11	2.5	13.54	6.41	19.39	16.44	21.55	5.61	5.84	8.42
chr1	64019908	64020127	220	4.4669	4.36415	4.5628	-0.0309026	0.639458	0.860845	15.03	18.05	16.34	23.29	29.22	21.64	32.32	19.9	25.87	23.36	18.25	22.11
chr12	6913886	6915810	1925	9.89658	9.92174	9.87098	0.0314805	0.639484	0.860872	859.45	762.24	1002.71	1155.3	921.6	1118.3	1005.15	819.26	908.15	1052.12	953.48	880.23
chr21	31866101	31866520	420	5.86425	5.80108	5.92476	-0.0321811	0.639493	0.860872	49.08	62.73	54.45	56.56	68.42	43.29	84.03	65.75	38.8	55.13	64.98	55.8
chr6	39812959	39813735	777	6.60034	6.65452	6.54404	0.0315807	0.639501	0.860872	74.12	109.14	64.57	72.36	131.15	153.11	96.96	108.14	70.41	94.37	103.67	86.34
chr10	71984470	71986228	1759	8.46089	8.36083	8.55446	-0.0285895	0.639504	0.860872	127.21	303.35	360.94	357.65	417.68	405.63	184.22	373.73	863.61	216.78	394.24	223.22
chr3	149085618	149086980	1363	10.4357	10.4604	10.4106	0.0308047	0.639575	0.860954	1422.39	1235.75	1571.35	1436.43	1371.35	1416.51	1208.77	1192.98	1774.64	1358.59	1376.92	1255.07
chr18	74147500	74148909	1410	11.3192	11.3443	11.2937	0.0310499	0.639578	0.860954	2577.34	2285.87	3128.7	2649.12	2516.04	2443.42	2462.78	2240.63	2195.66	2335.02	2692.52	3135.56
chr6	125732559	125732727	169	3.84778	3.68964	3.99029	-0.0282846	0.639597	0.860964	19.03	18.05	13.22	10.81	10.69	5.61	32.32	2.6	15.81	20.56	14.6	9.48
chr1	157916527	157917201	675	5.47223	5.55014	5.38989	0.0298101	0.639598	0.860964	37.06	42.11	105.79	43.25	25.66	27.26	35.55	49.31	53.17	28.03	42.34	43.17
chr3	4973051	4973485	435	7.45619	7.5059	7.40471	0.03263	0.639626	0.860993	201.34	189.92	206.14	163.02	174.63	155.52	116.35	214.55	165.25	204.63	183.25	132.67
chr11	61445815	61446704	890	7.60997	7.66096	7.5571	0.0320565	0.639659	0.861016	210.35	201.09	136.13	188.81	243.05	234.88	158.37	199.84	146.57	246.68	122.65	255.86
chr1	201050358	201052117	1760	6.54799	6.61491	6.47782	0.0307576	0.639662	0.861016	68.11	73.9	59.9	150.55	84.11	151.51	80.8	84.78	87.65	87.83	135.79	57.91
chr13	98466580	98466944	365	4.71788	4.6663	4.76767	-0.0311357	0.639664	0.861016	24.04	25.78	17.89	29.94	24.23	30.46	19.39	22.49	31.61	28.03	21.9	40.01
chr15	50377551	50378697	1147	9.04069	9.02025	9.06084	-0.0284467	0.639668	0.861016	520.88	544.83	553.86	495.72	478.26	521.87	542.98	526.85	550.35	468.13	571.65	544.35
chr1	11045002	11045909	908	5.52319	5.58443	5.45924	0.0319326	0.639677	0.861019	48.08	46.4	38.89	40.76	45.62	68.14	38.78	45.85	33.05	56.06	45.99	44.22
chr8	64641648	64642137	490	4.37282	4.23197	4.50113	-0.0268457	0.639693	0.861025	12.02	18.91	60.68	5.82	5.7	9.62	32.32	43.26	14.37	20.56	11.68	13.69
chr11	15878754	15879105	352	4.12708	4.05723	4.1937	-0.0287891	0.6397	0.861025	18.03	15.47	21	25.78	9.98	9.62	12.93	40.66	5.75	18.69	13.87	17.9
chr22	36644325	36644480	156	3.60371	3.72193	3.47494	0.0287691	0.639705	0.861025	11.02	23.2	6.22	9.15	19.96	9.62	3.23	13.84	15.81	14.95	7.3	11.58
chr4	6703867	6704063	197	3.59473	3.4931	3.68967	-0.0289629	0.639707	0.861025	16.03	9.45	19.45	9.98	7.84	4.81	12.93	6.92	18.68	10.28	13.87	14.74
chr12	111944882	111945896	1015	6.02151	5.95075	6.08896	-0.0319087	0.639732	0.861033	55.09	55.86	58.34	55.73	56.31	89.78	96.96	55.37	70.41	52.33	81.77	51.59
chr6	118704318	118704581	264	5.48717	5.40666	5.56343	-0.0315668	0.639741	0.861033	63.11	48.98	35.78	29.94	40.63	36.07	71.1	43.26	47.42	36.44	42.34	43.17
chr12	24416303	24416725	423	4.58881	4.70059	4.46763	0.0298629	0.639744	0.861033	20.03	30.08	40.45	21.63	21.38	22.45	0	22.49	38.8	18.69	30.66	22.11
chr6	31058313	31058620	308	4.62617	4.68179	4.56832	0.0292418	0.639749	0.861033	31.05	36.09	25.67	24.12	24.23	12.83	32.32	19.03	41.67	22.43	5.84	21.06
chr9	132405926	132407054	1129	8.87212	8.84448	8.89924	-0.0308143	0.63975	0.861033	522.88	439.99	469.07	395.91	479.69	450.53	523.58	393.62	472.76	460.65	487.69	526.45
chr14	91573609	91574902	1294	7.27625	7.32847	7.22207	0.0314852	0.639755	0.861033	139.23	109.14	269.93	146.39	142.55	157.12	164.83	177.35	114.96	160.71	90.53	187.42
chr2	54758995	54759231	237	4.39232	4.32087	4.46039	-0.0306863	0.639765	0.861033	20.03	23.2	19.45	18.3	22.1	16.83	25.86	25.09	14.37	12.15	24.09	30.53
chr3	100811821	100812425	605	5.02329	4.96641	5.07801	-0.0305006	0.639768	0.861033	21.04	39.53	28.78	21.63	22.1	54.51	22.62	38.06	34.49	42.98	25.55	38.96
chr15	69648822	69649286	465	4.48912	4.56356	4.41062	0.0298407	0.639771	0.861033	18.03	30.08	10.89	15.8	27.8	39.28	22.62	18.17	21.55	17.75	30.66	16.85
chr15	39376205	39376632	428	4.06768	3.95583	4.17148	-0.0271506	0.639782	0.861039	12.02	13.75	37.34	14.14	7.84	8.02	9.7	22.49	14.37	38.31	2.19	21.06
chr7	140439304	140439748	445	4.82499	4.70167	4.9386	-0.0284333	0.639789	0.861039	19.03	38.67	10.11	8.32	52.74	27.26	51.71	42.39	14.37	29.9	18.25	27.38
chr10	50991116	50991358	243	3.86891	3.75834	3.97161	-0.0293531	0.639796	0.861039	7.01	18.05	8.56	17.47	22.1	8.02	19.39	12.98	12.93	16.82	10.95	21.06
chrX	77160386	77160607	222	4.09395	3.96914	4.20882	-0.0292141	0.639801	0.861039	25.04	23.2	6.22	15.8	15.68	8.02	32.32	12.98	18.68	14.95	20.44	11.58
chr7	76019594	76020645	1052	6.65511	6.69489	6.61421	0.0320891	0.639828	0.861067	110.19	116.87	68.45	102.31	140.41	83.37	109.89	100.35	126.45	97.18	78.12	75.81
chr10	14705568	14705878	311	4.5367	4.50246	4.57014	-0.0305977	0.639841	0.861076	24.04	18.91	24.89	24.95	19.96	23.25	12.93	18.17	22.99	17.75	40.15	30.53
chr3	195885553	195886062	510	4.66286	4.5401	4.776	-0.0309056	0.639854	0.861084	20.03	23.2	21.78	29.94	21.38	23.25	51.71	20.76	21.55	17.75	26.28	26.32
chr10	60035979	60036354	376	4.55619	4.37781	4.71493	-0.0277247	0.639863	0.861084	13.02	34.37	17.89	8.32	27.08	24.05	71.1	18.17	37.36	8.41	10.95	11.58
chr9	763966	764692	727	7.1337	7.22256	7.039	0.0289451	0.639866	0.861084	145.24	204.53	100.35	111.45	248.75	85.78	129.28	96.03	28.74	229.86	76.66	228.48
chr6	28657587	28658671	1085	7.27861	7.23547	7.3205	-0.0318356	0.639874	0.861086	108.18	160.7	182.81	138.9	140.41	173.16	100.19	262.13	145.13	122.4	181.79	147.41
chr19	4204468	4205252	785	7.13832	7.16356	7.11263	0.0322955	0.639893	0.861103	143.24	151.25	131.46	137.24	151.11	145.9	142.21	117.65	156.63	142.03	123.38	148.46
chr8	120809153	120810870	1718	10.6817	10.7126	10.6502	0.0322863	0.639911	0.861109	2160.64	1629.33	1569.8	1342.44	1516.75	1849.4	1470.56	1534.7	1875.22	1238.06	1582.08	1941.56
chr14	81478416	81479281	866	6.65205	6.58035	6.72036	-0.0300155	0.639912	0.861109	124.21	84.22	63.79	112.29	111.9	77.76	93.73	87.38	106.33	52.33	232.89	60.02
chr17	30157734	30158533	800	5.77213	5.84841	5.69159	0.0304437	0.639924	0.861109	40.07	46.4	70.79	82.34	42.77	63.33	38.78	58.83	28.74	88.77	32.85	62.12
chr19	5078057	5078472	416	4.32565	4.25986	4.38857	-0.0293181	0.639927	0.861109	19.03	21.48	25.67	5.82	22.1	20.84	16.16	25.09	12.93	12.15	37.23	22.11
chr9	37964495	37964980	486	4.46835	4.51441	4.42076	0.0300324	0.639932	0.861109	31.05	15.47	28	16.64	23.52	22.45	25.86	22.49	37.36	17.75	12.41	12.63
chr3	27658826	27659050	225	3.79991	3.68476	3.90653	-0.027781	0.639939	0.861109	12.02	26.64	13.22	9.15	5.7	10.42	12.93	26.82	27.3	12.15	6.57	4.21
chr20	5528599	5530177	1579	8.76283	8.72584	8.7989	-0.032617	0.639943	0.861109	534.9	467.49	367.17	346.84	464.01	359.94	365.22	423.9	606.39	434.49	335.84	506.45
chr12	10288897	10289397	501	6.55317	6.61213	6.4917	0.0315815	0.639956	0.861119	129.22	106.56	59.9	88.17	94.08	109.02	90.5	72.67	53.17	102.78	129.22	91.6
chrX	29491749	29492119	371	4.37047	4.40399	4.33614	0.029591	0.639994	0.861139	15.03	23.2	36.56	10.81	14.97	26.45	38.78	18.17	12.93	14.02	20.44	16.85
chr8	10464385	10464645	261	3.67196	3.78296	3.5517	0.0280195	0.639998	0.861139	8.01	23.2	7.78	8.32	25.66	9.62	12.93	13.84	1.44	15.88	16.79	9.48
chr2	38365277	38365793	517	4.69095	4.78154	4.59428	0.0306575	0.640001	0.861139	15.03	28.36	31.12	34.93	23.52	32.07	9.7	26.82	25.87	20.56	24.09	37.9
chr17	75153385	75153605	221	6.63868	6.59782	6.67842	-0.032532	0.640015	0.861139	83.14	100.54	83.24	112.29	96.94	105.02	90.5	121.12	137.95	88.77	91.99	84.23
chr1	20988121	20988771	651	5.08934	5.13906	5.03784	0.0307649	0.640027	0.861139	48.08	37.81	24.11	43.25	22.1	36.07	45.25	20.76	28.74	24.29	40.15	37.9
chr1	205711037	205711929	893	6.72536	6.67815	6.77108	-0.0323804	0.64003	0.861139	110.19	87.65	74.68	123.93	103.35	114.64	103.42	89.97	150.88	117.73	89.07	104.24
chr15	74770883	74771822	940	8.57637	8.59112	8.56147	0.0287795	0.64003	0.861139	390.66	370.38	395.95	373.46	416.25	367.15	416.93	359.02	383.67	381.23	367.96	357.99
chr4	172819445	172819707	263	4.08159	4.17377	3.98313	0.0292929	0.640038	0.861139	19.03	18.91	19.45	18.3	14.97	17.64	16.16	17.3	2.87	30.83	8.76	18.95
chr6	11353784	11355150	1367	7.96183	7.92954	7.99342	-0.0325677	0.640051	0.861139	240.4	191.64	268.37	249.53	239.49	273.36	245.63	340.85	214.11	258.82	254.8	214.79
chr3	122468043	122469972	1930	7.81947	7.88064	7.75558	0.031129	0.640051	0.861139	143.24	159.84	397.51	249.53	149.68	314.25	145.44	250.88	251.47	214.91	185.44	248.49
chr11	64990005	64991060	1056	6.54869	6.49513	6.60034	-0.0321372	0.640058	0.861139	102.17	75.62	70.79	98.98	99.07	94.59	100.19	76.13	145.13	74.75	108.05	77.92
chr2	202104335	202104705	371	5.09596	5.12689	5.06436	0.0314217	0.640066	0.861139	35.06	36.95	34.23	41.59	37.78	24.05	45.25	29.41	31.61	42.05	21.9	30.53
chr1	233261168	233262241	1074	7.11953	7.16692	7.07053	0.031305	0.640069	0.861139	121.2	136.64	188.25	158.03	135.42	122.65	206.85	128.04	53.17	142.96	108.05	167.41
chr2	135687845	135690066	2222	7.14819	7.19305	7.10189	0.0324247	0.640084	0.861139	213.36	128.9	161.02	133.08	119.74	121.85	142.21	153.99	122.14	141.09	158.43	106.34
chr4	40218131	40218525	395	4.70832	4.62236	4.78944	-0.0285602	0.640085	0.861139	31.05	13.75	34.23	29.11	16.39	23.25	22.62	70.07	15.81	27.1	21.9	8.42
chr3	155846217	155846494	278	4.61117	4.66468	4.55559	0.029767	0.640095	0.861139	31.05	26.64	17.89	39.09	20.67	16.83	38.78	25.09	7.18	25.23	15.33	29.48
chr3	115217647	115217864	218	4.22698	4.17474	4.2774	-0.0298649	0.640098	0.861139	23.04	28.36	16.34	12.48	18.53	9.62	9.7	22.49	30.18	15.88	23.36	14.74
chr3	126654512	126655321	810	6.78268	6.74484	6.81955	-0.0325599	0.6401	0.861139	101.17	91.95	133.02	112.29	116.89	88.18	96.96	117.65	122.14	127.08	85.42	128.45
chr3	193869760	193870140	381	5.04346	4.93903	5.14083	-0.030023	0.640101	0.861139	24.04	19.77	35.01	25.78	31.36	48.1	48.48	33.74	50.29	17.75	18.25	43.17
chr11	62902880	62903315	436	5.36538	5.31044	5.41831	-0.0310442	0.640101	0.861139	39.07	47.26	34.23	18.3	52.74	46.5	38.78	46.72	41.67	44.85	54.03	30.53
chr15	20280397	20281366	970	5.27274	5.35838	5.18168	0.0282776	0.640114	0.861139	16.03	97.97	52.12	13.31	24.23	42.49	58.18	16.44	21.55	41.11	39.42	41.06
chr11	20083963	20084431	469	4.45466	4.35248	4.55007	-0.0289409	0.640118	0.861139	26.04	35.23	7	25.78	9.27	19.24	25.86	28.55	37.36	17.75	13.14	17.9
chr4	162893247	162893522	276	4.27746	4.2305	4.32294	-0.0295737	0.64012	0.861139	16.03	18.91	28.78	24.95	13.54	10.42	6.46	22.49	17.24	36.44	15.33	22.11
chrX	107659812	107660033	222	4.44311	4.37523	4.50793	-0.0307782	0.640125	0.861139	18.03	14.61	23.34	18.3	21.38	28.86	19.39	18.17	27.3	19.62	20.44	31.59
chr22	19679488	19679982	495	4.9331	4.82821	5.03087	-0.0304174	0.640139	0.861149	21.04	42.11	24.89	22.46	27.08	32.87	58.18	44.12	20.12	22.43	29.2	22.11
chr2	170340358	170341254	897	6.48151	6.41271	6.54719	-0.0301212	0.640147	0.861151	104.18	67.03	68.45	143.06	43.48	84.97	77.57	128.9	106.33	68.21	137.98	42.12
chr8	118068530	118068712	183	3.70341	3.79291	3.60798	0.0287232	0.640153	0.861151	20.03	23.2	10.11	6.65	7.13	16.03	16.16	13.84	10.06	7.48	18.25	7.37
chr10	48658340	48658572	233	6.10119	6.13721	6.06425	0.0325161	0.640179	0.861174	72.12	66.17	74.68	79.02	60.58	69.74	71.1	83.92	68.97	61.67	54.76	61.07
chr10	72259527	72260040	514	7.79502	7.84335	7.74501	0.0321658	0.640183	0.861174	217.37	146.09	301.05	286.12	211.69	215.64	197.15	278.56	162.38	166.32	222.67	260.07
chr3	192444546	192444822	277	5.51833	5.43039	5.60122	-0.0313833	0.640191	0.861176	63.11	40.39	45.9	28.28	44.19	36.88	80.8	44.99	38.8	47.65	37.96	41.06
chr11	85182771	85183221	451	4.73413	4.77933	4.68746	0.0292437	0.640219	0.8612	35.06	31.8	24.11	13.31	42.05	18.44	48.48	13.84	21.55	38.31	12.41	20.01
chrX	10045579	10045974	396	4.28498	4.23452	4.33374	-0.0300322	0.640222	0.8612	24.04	13.75	18.67	17.47	21.38	17.64	12.93	23.36	27.3	14.02	32.85	10.53
chr9	89223044	89223265	222	3.63808	3.56434	3.70824	-0.0284407	0.640233	0.861207	9.02	12.03	17.89	4.16	7.84	20.04	6.46	25.95	11.5	10.28	9.49	14.74
chr2	11822823	11823380	558	5.06551	5.02581	5.10415	-0.0308244	0.640251	0.861222	34.06	44.69	24.89	39.09	27.08	25.65	22.62	43.26	22.99	26.16	38.69	52.65
chr19	46515509	46516272	764	5.85653	5.79384	5.9166	-0.0312618	0.640274	0.86124	57.1	84.22	32.67	50.74	52.03	56.12	64.64	37.2	76.16	57	73.74	53.7
chr3	53650990	53651275	286	5.06457	5.18803	4.92955	0.0272758	0.640285	0.86124	26.04	21.48	63.01	45.75	19.96	42.49	12.93	34.6	7.18	48.59	5.84	73.7
chr6	26473564	26475047	1484	10.6296	10.653	10.6058	0.029631	0.640288	0.86124	1759.96	1556.28	1712.93	1443.09	1414.83	1774.04	1344.51	1467.22	1592.14	1492.21	1637.56	1816.27
chr10	62115957	62116119	163	3.6679	3.57606	3.75424	-0.0290081	0.64029	0.86124	12.02	10.31	17.89	14.14	9.98	7.21	12.93	6.06	10.06	22.43	9.49	20.01
chr1	69566915	69568423	1509	6.82532	6.7757	6.87329	-0.0313089	0.640311	0.861244	82.14	111.72	133.02	97.31	141.84	91.39	48.48	131.5	191.11	112.13	94.91	125.3
chr11	15770899	15771087	189	3.94566	3.84311	4.0414	-0.0298871	0.640312	0.861244	18.03	16.33	10.11	13.31	17.11	11.22	22.62	9.52	18.68	10.28	21.9	15.79
chr11	11247434	11248196	763	5.16339	5.1155	5.20974	-0.031044	0.640312	0.861244	23.04	36.09	27.23	40.76	45.62	35.27	19.39	33.74	54.6	27.1	40.88	46.33
chr9	137227192	137227835	644	8.12324	8.15701	8.08866	0.0325833	0.640321	0.861245	301.51	303.35	243.48	310.24	320.74	233.28	271.49	221.47	369.3	308.35	232.16	230.59
chr22	39438378	39438789	412	6.23461	6.29977	6.16637	0.0313175	0.640326	0.861245	123.21	89.37	40.45	90.66	64.86	64.13	54.94	76.99	80.47	85.03	67.17	66.33
chr2	36147734	36148276	543	5.5447	5.64412	5.43792	0.0292358	0.640364	0.861278	45.08	43.83	93.35	25.78	33.5	58.52	19.39	48.45	15.81	71.01	40.15	65.28
chr7	73647566	73648509	944	6.31387	6.25053	6.37454	-0.0316158	0.640364	0.861278	56.09	67.89	90.24	69.87	99.79	72.95	103.42	100.35	71.85	106.52	69.36	46.33
chr21	42850448	42851441	994	6.71555	6.75088	6.67932	0.0324138	0.640371	0.861278	81.14	101.4	105.02	145.56	116.89	96.2	122.82	105.54	79.03	122.4	95.64	89.5
chr10	7102609	7103370	762	5.65995	5.74516	5.56939	0.0297455	0.640379	0.861278	33.06	51.56	61.45	49.07	70.56	56.12	29.09	38.93	27.3	98.11	24.09	67.39
chr1	40216376	40216774	399	4.46638	4.53052	4.39926	0.0297222	0.640388	0.861278	29.05	37.81	24.11	8.32	18.53	20.84	22.62	15.57	30.18	18.69	15.33	24.22
chr16	79632343	79632599	257	4.43087	4.49024	4.36895	0.0283635	0.640392	0.861278	23.04	9.45	10.89	26.62	26.37	38.48	45.25	21.63	2.87	15.88	20.44	17.9
chr2	3362711	3363110	400	4.59619	4.48606	4.6985	-0.029942	0.640398	0.861278	20.03	24.06	27.23	16.64	25.66	20.84	42.02	33.74	25.87	7.48	27.74	18.95
chr1	183569254	183569993	740	5.80633	5.87609	5.73302	0.0313238	0.640402	0.861278	61.1	61.87	59.9	54.06	76.98	38.48	38.78	58.83	48.86	77.55	63.52	31.59
chr5	69374781	69375515	735	8.68703	8.71777	8.65562	0.0310131	0.640432	0.861296	466.79	470.06	360.94	415.04	401.28	412.05	352.29	420.44	352.05	407.39	433.67	453.8
chr13	27170268	27172764	2497	11.0939	11.0719	11.1156	-0.0295468	0.640451	0.861296	2016.39	1955.88	2501.72	2313.1	1906.63	2222.17	2249.47	1914.48	2234.46	2088.35	2495.4	2331.14
chr6	37959006	37959311	306	4.53477	4.45372	4.6115	-0.0291092	0.640456	0.861296	21.04	17.19	19.45	48.24	13.54	12.02	25.86	22.49	15.81	26.16	41.61	14.74
chr11	65416381	65416668	288	8.96391	8.98354	8.94401	0.0295262	0.640456	0.861296	539.91	470.92	490.85	588.05	496.08	451.33	520.35	457.64	491.44	475.6	489.88	520.14
chr14	64760221	64760624	404	5.38706	5.30371	5.46586	-0.0304475	0.640458	0.861296	28.05	63.59	21	36.6	48.47	39.28	54.94	30.28	56.04	54.19	42.34	27.38
chr8	100292109	100292532	424	4.56524	4.46557	4.65847	-0.0300236	0.640466	0.861296	22.04	31.8	20.23	21.63	12.83	24.05	38.78	25.09	27.3	13.08	33.58	13.69
chr14	63006525	63006891	367	4.27955	4.38449	4.16637	0.0294242	0.640468	0.861296	17.03	21.48	28	17.47	22.1	19.24	12.93	11.25	5.75	15.88	31.39	30.53
chr4	152394626	152395127	502	4.60343	4.51928	4.68294	-0.0307105	0.640472	0.861296	17.03	18.91	20.23	27.45	23.52	30.46	35.55	34.6	15.81	28.03	21.17	18.95
chr13	30334813	30335570	758	5.8268	5.87263	5.77947	0.0314125	0.640479	0.861296	49.08	58.44	48.23	79.02	53.46	63.33	64.64	44.99	56.04	85.03	43.07	35.8
chr19	46513319	46513833	515	6.23167	6.15222	6.30697	-0.0310263	0.640479	0.861296	95.16	55	56.01	76.52	53.46	90.59	126.05	36.33	76.16	79.42	78.12	78.97
chr19	51131980	51132705	726	5.49371	5.61156	5.36537	0.0281137	0.640502	0.861318	72.12	57.58	52.12	34.93	28.51	48.1	19.39	32.01	15.81	25.23	130.68	24.22
chr19	695347	695628	282	4.29465	4.35759	4.22884	0.0294775	0.640517	0.861318	32.05	20.62	12.45	11.64	21.38	24.85	29.09	29.41	8.62	12.15	15.33	17.9
chr19	49408872	49410121	1250	7.22092	7.16884	7.27118	-0.0323637	0.640528	0.861318	168.28	152.11	120.57	109.79	180.33	132.27	200.38	192.92	133.64	137.35	118.27	144.25
chr18	23838761	23839011	251	3.56499	3.68022	3.43977	0.0273307	0.640536	0.861318	4.01	16.33	17.11	7.49	13.54	18.44	3.23	5.19	24.43	17.75	2.92	11.58
chr2	237955989	237956537	549	5.04893	5.10556	4.98998	0.0300714	0.640541	0.861318	25.04	39.53	35.01	24.95	36.35	45.69	32.32	21.63	47.42	35.51	11.68	42.12
chr12	49253457	49253700	244	3.87768	3.79245	3.95816	-0.029659	0.640544	0.861318	15.03	14.61	6.22	14.14	17.11	16.03	19.39	17.3	5.75	15.88	13.87	21.06
chr16	80931889	80932882	994	6.12007	6.16447	6.07427	0.0321081	0.640544	0.861318	62.1	85.08	75.46	56.56	73.41	77.76	64.64	47.58	66.1	71.01	59.14	95.81
chr19	38395372	38396143	772	6.85282	6.90691	6.79662	0.0318781	0.640546	0.861318	154.26	134.92	109.68	91.49	119.03	110.63	103.42	89.11	71.85	172.86	106.59	123.19
chr1	44609467	44610052	586	5.09821	5.14421	5.05069	0.0314776	0.64058	0.861354	40.07	42.97	27.23	32.44	34.21	35.27	42.02	35.47	22.99	43.92	29.2	25.27
chr7	8536517	8536766	250	3.99694	3.88346	4.10213	-0.0287609	0.64066	0.861441	13.02	14.61	9.33	7.49	32.07	12.02	19.39	13.84	21.55	27.1	11.68	9.48
chr1	40630584	40631072	489	5.43948	5.47159	5.40663	0.0310505	0.640663	0.861441	48.08	30.08	39.67	56.56	41.34	50.5	67.87	55.37	31.61	38.31	25.55	35.8
chr11	118956033	118957429	1397	8.21261	8.237	8.18781	0.0324104	0.640664	0.861441	315.53	276.71	238.81	307.75	362.79	308.63	365.22	254.34	307.51	317.69	239.47	265.33
chr3	104554521	104554874	354	3.84624	3.95664	3.72669	0.0288624	0.640689	0.861461	11.02	11.17	10.11	29.94	15.68	15.23	9.7	26.82	7.18	12.15	10.95	12.63
chr7	30430689	30431271	583	5.09714	5.02536	5.16551	-0.0312792	0.640697	0.861461	29.05	36.95	38.12	19.13	32.07	40.08	48.48	38.93	22.99	36.44	37.96	30.53
chr10	48285725	48286156	432	6.69799	6.6259	6.76664	-0.0304649	0.640698	0.861461	75.13	49.84	156.36	158.03	63.44	89.78	132.51	148.8	93.4	89.7	110.97	77.92
chr9	4727459	4728054	596	5.00332	4.94172	5.0624	-0.0297671	0.640716	0.861477	46.08	24.92	22.56	16.64	34.93	39.28	19.39	53.64	47.42	25.23	37.96	16.85
chrX	79269680	79271111	1432	7.59599	7.54928	7.64123	-0.0321524	0.640733	0.861492	209.35	188.2	140.02	176.33	171.06	238.89	197.15	196.38	247.16	113.06	248.23	195.84
chr5	95798599	95798969	371	5.10819	5.20689	5.00223	0.0295108	0.640744	0.861498	57.1	31.8	31.12	43.25	20.67	37.68	25.86	33.74	10.06	26.16	62.79	33.69
chr4	156677299	156677502	204	3.8585	3.72815	3.97804	-0.0293419	0.640757	0.861499	17.03	6.02	14	9.15	15.68	17.64	22.62	13.84	21.55	8.41	10.22	17.9
chr1	236175296	236176537	1242	7.27861	7.33095	7.2243	0.0312332	0.64076	0.861499	122.21	168.43	204.59	204.61	141.13	125.06	193.92	183.4	67.54	159.78	105.13	187.42
chr1	46159215	46160718	1504	7.78204	7.832	7.7303	0.0322719	0.640769	0.861499	304.51	252.65	176.58	252.85	162.51	218.05	158.37	227.52	183.93	208.37	200.04	295.87
chr11	125102159	125103007	849	5.69513	5.77927	5.60577	0.0303163	0.640771	0.861499	31.05	49.84	71.57	60.72	63.44	52.91	32.32	79.59	21.55	45.78	70.82	42.12
chr6	89475430	89476042	613	6.24672	6.32546	6.16343	0.0312583	0.640788	0.861511	116.2	92.81	70.79	68.2	69.85	63.33	32.32	72.67	57.48	71.01	110.24	86.34
chr19	42090527	42092786	2260	8.74703	8.78591	8.70708	0.0325331	0.640793	0.861511	573.97	512.17	283.93	427.52	403.42	447.32	374.91	464.56	354.93	426.08	467.98	419.06
chr4	184327686	184328754	1069	9.64979	9.67467	9.62448	0.0307017	0.640812	0.861515	793.34	691.78	991.04	929.9	738.42	759.16	775.68	769.08	758.71	843.75	862.22	726.51
chr14	66402710	66403527	818	5.54964	5.49617	5.60121	-0.0309585	0.640816	0.861515	34.06	48.98	38.89	37.43	64.15	47.3	29.09	57.1	77.6	54.19	43.8	29.48
chr19	55305573	55305759	187	5.86291	5.7959	5.92695	-0.0314314	0.640816	0.861515	49.08	63.59	64.57	72.36	48.47	35.27	80.8	51.91	48.86	80.36	62.06	41.06
chr8	71841994	71842549	556	8.62392	8.58798	8.65898	-0.0324994	0.640821	0.861515	352.59	451.16	326.72	475.76	331.43	371.16	345.82	564.05	308.94	444.77	449	312.71
chr12	29207848	29208453	606	4.67142	4.74573	4.59307	0.0285903	0.640832	0.861516	20.03	30.94	29.56	14.97	21.38	44.09	35.55	34.6	17.24	32.7	3.65	21.06
chr3	9353922	9355120	1199	6.6662	6.59988	6.7296	-0.0311336	0.640835	0.861516	100.17	90.23	138.47	92.32	86.24	74.55	132.51	89.11	84.78	168.19	54.76	107.4
chr12	110160468	110160748	281	3.46088	3.5801	3.33092	0.0274628	0.640877	0.861545	13.02	10.31	2.33	13.31	13.54	19.24	6.46	14.71	17.24	12.15	8.76	1.05
chr3	184761388	184761596	209	3.8568	3.8058	3.90605	-0.0292615	0.640878	0.861545	22.04	23.2	12.45	8.32	10.69	7.21	9.7	21.63	11.5	14.95	15.33	16.85
chr5	14711687	14712491	805	5.63477	5.6512	5.61816	0.0309871	0.640879	0.861545	42.07	49.84	42.01	45.75	57.73	64.13	90.5	44.12	58.92	39.24	31.39	30.53
chrX	110003524	110003819	296	6.50038	6.43397	6.56386	-0.0323915	0.640882	0.861545	69.12	91.95	101.9	82.34	100.5	72.95	138.98	90.84	83.34	89.7	77.39	87.39
chr8	10041621	10042073	453	4.67276	4.60867	4.73412	-0.0307067	0.64089	0.861546	29.05	14.61	16.34	26.62	34.93	24.85	25.86	32.87	24.43	23.36	22.63	30.53
chr1	71053648	71055250	1603	6.97541	6.9282	7.02112	-0.0321916	0.640895	0.861546	97.16	89.37	94.9	146.39	168.21	134.68	126.05	115.06	152.32	121.47	149.67	114.77
chr3	15044479	15045452	974	5.65676	5.57085	5.73785	-0.0296408	0.64091	0.861549	41.07	38.67	26.45	40.76	48.47	89.78	67.87	61.42	53.17	24.29	83.96	29.48
chr7	17142332	17143056	725	5.16501	5.1224	5.2064	-0.0306275	0.640912	0.861549	48.08	38.67	38.12	23.29	26.37	34.47	22.62	65.75	34.49	28.97	32.85	36.85
chr2	9754090	9754759	670	7.19375	7.11522	7.26822	-0.0297997	0.640917	0.861549	144.24	99.68	269.93	152.21	91.23	74.55	187.46	232.71	73.28	177.53	168.65	85.29
chr10	12849417	12850276	860	5.22071	5.27101	5.16859	0.030505	0.640923	0.861549	31.05	54.14	54.45	22.46	39.91	29.66	38.78	32.87	57.48	25.23	27.74	33.69
chr21	29557267	29557536	270	3.56896	3.49055	3.64333	-0.0279777	0.640975	0.86161	20.03	10.31	4.67	4.99	4.99	22.45	9.7	14.71	8.62	14.95	17.52	9.48
chrX	1435446	1436056	611	5.56526	5.62229	5.50589	0.0309631	0.641002	0.861637	38.06	48.98	46.67	48.24	72.7	40.88	45.25	34.6	33.05	67.28	31.39	61.07
chr14	75470267	75471176	910	6.94599	6.85502	7.03156	-0.0294262	0.641015	0.861647	214.36	111.72	64.57	78.18	143.98	81.77	190.69	109	215.54	121.47	40.88	107.4
chr11	20443686	20443862	177	3.47588	3.35097	3.59082	-0.0283918	0.641024	0.86165	9.02	11.17	7	7.49	12.12	14.43	16.16	14.71	12.93	0.93	13.87	13.69
chr2	24745949	24746329	381	3.82173	3.73283	3.90546	-0.0278612	0.641036	0.861658	9.02	12.03	6.22	8.32	18.53	25.65	12.93	16.44	5.75	10.28	35.04	9.48
chr9	6462363	6463218	856	5.34278	5.29132	5.39246	-0.0302711	0.641051	0.861659	25.04	30.08	55.23	41.59	34.93	48.1	25.86	72.67	30.18	27.1	56.22	40.01
chr14	95576091	95576481	391	5.96261	6.04328	5.87716	0.030015	0.641061	0.861659	91.15	71.33	62.23	89.83	37.06	44.09	51.71	61.42	17.24	78.49	70.09	73.7
chr7	23501603	23501897	295	4.10514	4.17653	4.03003	0.0301459	0.641071	0.861659	16.03	11.17	21.78	22.46	17.82	19.24	19.39	17.3	7.18	14.02	21.17	18.95
chr13	28707669	28708754	1086	8.71598	8.67476	8.75606	-0.0324833	0.641073	0.861659	342.58	348.04	601.31	313.57	437.63	408.84	488.03	409.2	326.19	432.62	416.87	521.19
chr6	158807535	158807809	275	6.15086	6.09315	6.20634	-0.0312949	0.641073	0.861659	68.11	77.34	35.78	60.72	82.68	84.97	71.1	76.99	97.71	49.52	89.8	57.91
chr2	32122028	32122602	575	5.62132	5.67909	5.56115	0.0314617	0.641078	0.861659	69.12	46.4	38.12	52.4	54.88	46.5	51.71	49.31	31.61	32.7	64.25	53.7
chr6	75613314	75613757	444	5.55643	5.50045	5.61033	-0.0306048	0.641084	0.861659	42.07	43.83	22.56	53.23	37.78	72.15	35.55	53.64	64.66	42.05	63.52	33.69
chr10	84203903	84204477	575	5.94129	5.88699	5.99363	-0.0314657	0.641089	0.861659	63.11	75.62	38.12	58.22	72.7	47.3	67.87	80.46	41.67	75.69	48.19	68.44
chr19	16069965	16071122	1158	8.77516	8.73047	8.81849	-0.0324896	0.641106	0.861674	447.75	471.78	321.27	370.96	568.78	367.96	604.38	380.65	459.82	418.6	343.14	502.24
chr2	44929678	44929949	272	4.05874	4.12424	3.99013	0.0288401	0.641127	0.861691	10.02	25.78	16.34	8.32	12.12	32.07	19.39	11.25	18.68	15.88	8.03	22.11
chr2	230680554	230681266	713	5.37478	5.43548	5.31141	0.0305749	0.641132	0.861691	38.06	73.04	27.23	39.09	47.75	34.47	45.25	51.91	25.87	45.78	26.28	43.17
chr6	74577493	74577987	495	6.08567	6.01951	6.14893	-0.0308284	0.641143	0.861693	76.13	57.58	60.68	62.38	62.72	69.74	93.73	100.35	20.12	69.14	70.82	71.6
chr19	5990458	5990763	306	4.402	4.47497	4.32513	0.0288625	0.641146	0.861693	24.04	34.37	7.78	14.14	37.06	16.03	29.09	25.09	10.06	27.1	13.14	15.79
chr13	88472086	88473168	1083	6.85481	6.92333	6.78287	0.0310174	0.641155	0.861697	121.2	110.86	129.91	88.17	122.59	155.52	67.87	135.82	99.15	57	183.98	116.87
chr7	91288329	91288628	300	4.45682	4.33209	4.57162	-0.030246	0.641176	0.861712	20.03	26.64	14.78	14.14	22.81	22.45	45.25	25.09	17.24	22.43	18.98	13.69
chr19	40392705	40393945	1241	6.0435	5.97343	6.11033	-0.0311288	0.64118	0.861712	41.07	48.12	59.9	62.38	93.37	72.15	71.1	53.64	106.33	76.62	48.92	57.91
chr6	12289401	12290781	1381	8.80205	8.76901	8.83435	-0.0322851	0.641195	0.861724	489.82	382.41	399.84	486.57	389.88	468.96	462.18	549.34	543.17	458.78	369.42	355.88
chr1	202642610	202644698	2089	7.45876	7.49952	7.41682	0.0324972	0.641202	0.861725	152.26	226.87	167.25	172.17	211.69	155.52	155.14	218.01	156.63	158.85	183.98	152.67
chrX	135543960	135544883	924	6.76739	6.69956	6.83218	-0.0316623	0.641215	0.861734	123.21	97.97	80.9	104.8	126.16	90.59	158.37	89.11	168.12	97.18	99.29	71.6
chr16	74683716	74683971	256	4.28596	4.3168	4.25446	0.0299278	0.641234	0.861751	23.04	22.34	17.11	11.64	27.8	17.64	32.32	23.36	12.93	14.95	10.95	20.01
chr1	182056717	182057339	623	4.93473	5.01335	4.85157	0.0306046	0.641265	0.861751	26.04	44.69	30.34	24.12	41.34	27.26	25.86	33.74	11.5	35.51	35.04	31.59
chr10	101968867	101969765	899	8.4982	8.45548	8.53969	-0.0322486	0.641267	0.861751	367.62	329.13	375.72	389.26	231.65	412.85	352.29	519.93	320.44	233.6	383.29	423.27
chr11	118321753	118321965	213	4.05649	3.93429	4.16915	-0.0276734	0.641269	0.861751	17.03	19.77	7	2.5	34.21	11.22	16.16	19.03	31.61	18.69	8.76	13.69
chr11	45593998	45594263	266	4.0338	4.05203	4.01533	0.0293668	0.641274	0.861751	8.01	21.48	24.11	15.8	15.68	14.43	32.32	12.11	8.62	18.69	9.49	15.79
chr12	64390251	64390937	687	5.36201	5.41436	5.3077	0.0307985	0.641277	0.861751	37.06	40.39	37.34	29.11	53.46	58.52	51.71	46.72	18.68	53.26	33.58	33.69
chr1	180403721	180404233	513	4.39391	4.51005	4.2676	0.0289223	0.641288	0.861751	18.03	19.77	38.89	26.62	21.38	12.02	6.46	24.22	10.06	39.24	12.41	23.16
chr2	195579995	195580634	640	5.13014	5.03077	5.22311	-0.0291128	0.64129	0.861751	46.08	29.22	12.45	29.11	45.62	33.67	42.02	38.93	73.28	15.88	35.04	18.95
chr2	241358444	241358754	311	8.11026	8.14069	8.07917	0.032272	0.641299	0.861751	278.47	341.16	262.15	247.03	307.2	257.33	300.58	268.18	195.43	269.1	293.49	295.87
chr12	16605747	16606895	1149	6.66107	6.50869	6.79889	-0.0254654	0.641302	0.861751	65.11	27.5	69.23	38.26	58.45	287.79	158.37	211.09	86.22	91.57	93.45	27.38
chr12	31519184	31519679	496	4.75591	4.69911	4.81056	-0.0297275	0.641303	0.861751	14.02	28.36	15.56	39.92	23.52	34.47	12.93	19.9	38.8	30.83	43.8	22.11
chr2	84495434	84496188	755	5.91692	6.00465	5.82351	0.0308689	0.641305	0.861751	83.14	81.64	50.56	42.42	64.15	63.33	12.93	57.96	58.92	66.34	75.2	68.44
chr19	3365891	3367947	2057	9.0731	9.04028	9.10519	-0.0321671	0.641319	0.861759	508.86	429.68	581.87	474.1	561.65	602.84	555.9	535.5	728.53	466.26	564.35	453.8
chr5	109695089	109696223	1135	9.3988	9.43406	9.36267	0.0323202	0.641325	0.861759	655.1	611.86	841.68	759.39	561.65	720.68	507.42	626.34	648.07	553.16	824.26	790.73
chrX	53433727	53434804	1078	8.94951	8.90985	8.98812	-0.0322495	0.64133	0.861759	461.78	511.31	525.86	514.02	456.88	416.05	691.65	436.01	538.86	413	410.3	556.99
chr5	154221005	154222164	1160	6.5844	6.53334	6.63371	-0.0317954	0.641351	0.861779	84.14	73.04	108.91	70.7	89.09	129.87	93.73	102.08	126.45	62.6	118.27	92.66
chr12	113980384	113981144	761	5.5581	5.60438	5.51029	0.0318914	0.64138	0.861802	44.07	62.73	35.01	44.08	43.48	62.53	45.25	44.12	50.29	45.78	43.8	44.22
chr6	99114669	99115364	696	5.30685	5.41074	5.19489	0.0291417	0.641381	0.861802	21.04	37.81	52.12	48.24	46.33	49.7	12.93	49.31	15.81	82.23	32.12	27.38
chr4	8110617	8111083	467	4.54091	4.44016	4.63509	-0.0295632	0.641389	0.861804	21.04	24.92	25.67	9.98	27.8	20.84	38.78	14.71	14.37	31.77	35.77	13.69
chr14	105952342	105953046	705	4.64048	4.7516	4.52008	0.0276275	0.641422	0.86184	38.06	41.25	6.22	42.42	25.66	8.02	25.86	29.41	10.06	9.34	40.88	22.11
chr8	52565022	52566063	1042	5.6512	5.70203	5.59851	0.0306591	0.641429	0.861841	42.07	59.3	48.23	54.06	67	41.69	51.71	64.88	76.16	40.18	24.09	33.69
chr6	15586545	15586890	346	4.39067	4.50741	4.26364	0.0295406	0.641437	0.861843	26.04	23.2	23.34	14.97	32.07	16.83	6.46	12.98	10.06	29.9	28.47	27.38
chr10	70192628	70192991	364	4.18612	4.10519	4.26276	-0.0286743	0.641453	0.861852	9.02	29.22	10.89	6.65	30.65	16.83	12.93	32.01	18.68	17.75	21.17	12.63
chr9	27365577	27367728	2152	9.42644	9.39796	9.45435	-0.0302664	0.641457	0.861852	634.07	763.1	749.12	662.9	648.61	590.01	846.78	622.01	695.48	719.48	695.76	629.64
chr5	109743057	109743240	184	4.0258	4.15049	3.88931	0.0286759	0.641482	0.861877	21.04	22.34	13.22	16.64	15.68	17.64	9.7	23.36	10.06	8.41	32.12	5.26
chr16	30739049	30739978	930	6.08339	6.04772	6.1182	-0.0324657	0.641488	0.861877	60.1	73.9	63.01	69.04	62.72	68.14	71.1	74.4	57.48	75.69	68.63	69.49
chr11	107544758	107545774	1017	6.03192	6.12935	5.92744	0.0290409	0.641511	0.861888	55.09	77.34	133.8	79.85	37.06	36.88	16.16	76.99	47.42	106.52	40.15	77.92
chr17	81675399	81675718	320	4.79156	4.69892	4.87862	-0.0305797	0.641521	0.861888	28.05	25.78	28	14.14	27.8	32.07	38.78	28.55	31.61	19.62	18.98	38.96
chr17	41579356	41580228	873	6.90887	6.87321	6.94368	-0.0324653	0.641525	0.861888	136.23	114.29	111.24	120.6	117.61	103.41	119.58	119.38	114.96	156.04	94.91	133.72
chr2	127681093	127681686	594	4.88685	4.92248	4.85032	0.03016	0.641531	0.861888	19.03	36.95	38.89	25.78	42.05	19.24	45.25	21.63	25.87	39.24	18.98	22.11
chr1	15845072	15845278	207	7.16469	7.12439	7.2039	-0.0318919	0.641534	0.861888	170.29	110.86	180.47	159.7	88.38	127.46	106.66	148.8	152.32	122.4	198.58	155.83
chr12	75488531	75488995	465	5.47436	5.42133	5.52551	-0.0312808	0.641535	0.861888	32.05	57.58	31.89	29.94	46.33	59.32	42.02	36.33	44.55	48.59	53.3	51.59
chr13	31167519	31167885	367	6.43786	6.49616	6.37712	0.0316048	0.641541	0.861888	77.13	75.62	140.8	73.19	76.27	98.6	61.41	100.35	76.16	83.16	64.98	112.66
chr13	59674352	59674906	555	4.612	4.71196	4.50459	0.0298838	0.641578	0.861921	30.05	20.62	23.34	18.3	25.66	39.28	12.93	19.9	22.99	30.83	37.96	11.58
chr1	51955463	51956480	1018	6.52941	6.57646	6.48078	0.0312852	0.641579	0.861921	81.14	123.75	81.68	96.48	99.79	89.78	106.66	79.59	93.4	142.03	48.92	65.28
chr11	119485336	119485583	248	4.9832	5.07249	4.88802	0.0304498	0.641596	0.861936	30.05	52.42	28.78	35.77	29.22	25.65	19.39	30.28	18.68	50.46	33.58	25.27
chr9	21993793	21996135	2343	10.9686	10.9949	10.9419	0.0310712	0.641615	0.86195	1810.05	1845.88	1852.17	2187.5	2098.37	2450.63	1632.16	2039.06	2427.01	1794.95	2068.31	1841.54
chr9	112719424	112719943	520	7.33407	7.38052	7.28607	0.032454	0.641619	0.86195	184.31	147.81	164.14	171.34	190.31	141.89	113.12	130.63	176.75	158.85	204.42	152.67
chr8	95703690	95703908	219	4.20774	4.28733	4.12351	0.0302302	0.641662	0.861993	23.04	25.78	16.34	16.64	18.53	16.83	12.93	19.03	22.99	25.23	13.87	10.53
chr9	133938728	133938968	241	4.3671	4.46358	4.26371	0.0302016	0.641668	0.861993	24.04	18.05	25.67	23.29	15.68	25.65	12.93	24.22	8.62	27.1	16.06	26.32
chr6	70369040	70369667	628	5.57414	5.49117	5.6526	-0.0315378	0.641676	0.861993	45.08	51.56	32.67	46.58	56.31	37.68	74.34	33.74	51.73	55.13	41.61	45.28
chr6	106316860	106317057	198	3.81962	3.90566	3.72813	0.0291651	0.641677	0.861993	13.02	24.92	9.33	14.14	9.27	19.24	16.16	18.17	5.75	16.82	13.14	9.48
chr12	2835095	2835379	285	3.97328	4.04685	3.89575	0.0290799	0.641696	0.862005	19.03	21.48	7.78	22.46	9.98	18.44	22.62	20.76	7.18	10.28	18.98	9.48
chr12	80936268	80938094	1827	8.67319	8.6119	8.73199	-0.0309922	0.641699	0.862005	299.5	265.54	415.4	410.88	342.84	613.26	488.03	737.07	428.21	359.74	321.23	216.9
chr2	33508854	33509415	562	4.84825	4.80545	4.88982	-0.0300778	0.64172	0.862018	41.07	28.36	31.12	14.14	30.65	22.45	19.39	37.2	15.81	41.11	40.15	24.22
chr14	103689269	103690182	914	8.97023	9.06281	8.87131	0.0284414	0.641721	0.862018	842.42	679.75	142.36	682.04	408.41	453.73	565.6	407.47	293.14	227.99	615.45	700.18
chr12	15227154	15227365	212	4.14876	4.02837	4.25987	-0.0288827	0.641733	0.86202	24.04	21.48	11.67	4.99	22.1	13.63	32.32	22.49	8.62	20.56	10.95	20.01
chr8	143977666	143979077	1412	10.2462	10.2734	10.2185	0.0313712	0.641736	0.86202	1062.79	1102.55	1494.34	1369.06	1052.75	1344.36	1069.79	1080.52	1313.37	1055.85	1263.76	1365.62
chr3	5489617	5490334	718	4.5993	4.67457	4.51989	0.0291266	0.641742	0.86202	19.03	18.91	21.78	16.64	19.96	56.92	29.09	26.82	10.06	16.82	21.17	33.69
chr5	135535059	135535478	420	4.71339	4.62243	4.79895	-0.0308515	0.641757	0.862031	23.04	33.51	20.23	27.45	23.52	20.04	42.02	24.22	17.24	26.16	22.63	34.75
chr22	22864660	22865153	494	5.44425	5.55363	5.32589	0.028026	0.641764	0.862031	67.11	18.05	87.12	43.25	34.21	32.07	19.39	70.07	27.3	63.54	8.76	51.59
chr10	103986353	103986771	419	5.38882	5.47446	5.29778	0.0299059	0.64177	0.862031	45.08	41.25	32.67	31.61	45.62	70.54	16.16	25.95	63.23	23.36	52.57	54.75
chr13	20525118	20526566	1449	9.97737	9.94821	10.006	-0.0317904	0.641777	0.862032	905.52	866.23	1026.82	1029.71	980.76	1118.3	969.6	782.06	1355.05	1056.79	1097.31	908.66
chr10	15084578	15084819	242	4.54266	4.44367	4.63529	-0.0288138	0.641808	0.862055	10.02	20.62	15.56	22.46	17.82	44.09	19.39	17.3	53.17	14.02	26.28	18.95
chr5	108768960	108769842	883	6.1079	6.04946	6.16405	-0.0307913	0.641813	0.862055	70.12	57.58	37.34	79.85	81.97	70.54	58.18	92.57	102.02	41.11	86.88	49.49
chr18	23859868	23860466	599	4.76614	4.84669	4.68082	0.0291718	0.641815	0.862055	17.03	36.95	20.23	9.98	29.94	58.52	25.86	19.9	27.3	23.36	34.31	23.16
chr8	23213251	23213467	217	4.11574	4.02941	4.1972	-0.0286129	0.641826	0.862055	32.05	19.77	9.33	3.33	20.67	12.83	19.39	18.17	14.37	19.62	24.82	13.69
chr5	80741067	80741355	289	4.54226	4.45862	4.62131	-0.0291657	0.641838	0.862055	27.05	44.69	11.67	11.64	19.24	17.64	25.86	25.09	15.81	18.69	21.17	41.06
chr17	8844655	8844862	208	4.20145	4.15358	4.24778	-0.0290535	0.641844	0.862055	24.04	17.19	25.67	11.64	17.82	10.42	0	13.84	27.3	28.03	15.33	29.48
chr12	32659247	32660194	948	5.64501	5.72177	5.56394	0.0300097	0.641845	0.862055	38.06	80.78	39.67	22.46	69.14	66.54	38.78	65.75	33.05	64.47	36.5	45.28
chr22	22903760	22903997	238	6.16415	6.23964	6.08449	0.0289451	0.641848	0.862055	114.19	56.72	52.12	128.09	60.58	41.69	119.58	67.48	14.37	82.23	44.53	78.97
chr7	74553345	74554569	1225	6.044	6.08197	6.005	0.0316279	0.641852	0.862055	59.1	79.06	51.34	82.34	71.28	63.33	77.57	78.72	83.34	44.85	57.68	43.17
chr1	51517913	51519652	1740	10.4439	10.4784	10.4085	0.0324037	0.641881	0.862067	1032.74	1208.25	2026.42	1464.71	1193.16	1634.56	1224.93	1187.79	1567.71	1291.32	1297.35	1585.68
chr5	113330522	113331219	698	5.49733	5.4497	5.54344	-0.0309038	0.641883	0.862067	42.07	49.84	31.12	40.76	59.16	39.28	22.62	31.14	74.72	55.13	46.72	49.49
chr18	8981930	8982220	291	4.23071	4.29363	4.16492	0.030479	0.641889	0.862067	15.03	16.33	21.78	23.29	22.81	18.44	16.16	11.25	20.12	16.82	21.17	22.11
chr1	87331273	87332179	907	9.44158	9.46907	9.41356	0.0312703	0.641891	0.862067	713.2	650.53	786.45	751.9	595.87	754.35	636.7	752.64	673.93	527.93	706.71	793.89
chr12	15580115	15580869	755	5.164	5.24839	5.07436	0.0297937	0.641896	0.862067	31.05	31.8	27.23	32.44	40.63	64.93	22.62	18.17	44.55	29.9	60.6	26.32
chr6	32484071	32484590	520	4.53859	4.6095	4.46401	0.028649	0.641899	0.862067	37.06	22.34	19.45	12.48	20.67	34.47	32.32	25.09	17.24	29.9	3.65	24.22
chr3	16589206	16590937	1732	8.3032	8.34868	8.25623	0.0322104	0.641918	0.86207	345.58	352.33	262.15	461.62	325.02	209.23	252.1	302.79	270.15	369.08	261.37	379.05
chr2	97961538	97961893	356	6.4576	6.38838	6.52366	-0.0304527	0.641921	0.86207	153.26	92.81	38.89	77.35	83.39	56.92	100.19	76.99	109.21	93.44	60.6	111.61
chr6	32828879	32829125	247	4.20398	4.30986	4.08971	0.0298564	0.641937	0.86207	15.03	21.48	14.78	22.46	22.81	22.45	9.7	29.41	10.06	24.29	16.06	12.63
chr2	226772145	226773681	1537	9.31371	9.26473	9.36108	-0.0318325	0.64194	0.86207	990.67	599.83	469.85	578.07	496.79	555.54	694.88	798.49	472.76	433.55	589.9	956.04
chr1	226444511	226445693	1183	8.69902	8.66196	8.73515	-0.0323891	0.641941	0.86207	550.93	381.55	291.71	410.05	475.41	320.66	384.61	384.11	382.23	373.75	561.43	470.65
chrX	37677325	37678138	814	5.95455	5.89809	6.00888	-0.030695	0.641944	0.86207	56.09	76.48	69.23	39.92	65.57	50.5	64.64	60.56	28.74	57	108.05	67.39
chr10	21860801	21861055	255	3.92917	3.85727	3.99766	-0.0293394	0.641948	0.86207	15.03	18.91	10.11	11.64	19.24	12.02	12.93	19.03	22.99	11.21	23.36	6.32
chrX	97030452	97031304	853	6.86321	6.79274	6.93039	-0.0299343	0.641956	0.86207	75.13	86.79	227.92	133.91	86.96	54.51	90.5	160.91	86.22	120.54	97.83	175.84
chr1	247385272	247385529	258	5.04655	5.14994	4.93518	0.0287951	0.641959	0.86207	31.05	25.78	70.01	33.27	25.66	27.26	16.16	37.2	11.5	59.8	16.79	42.12
chr3	126474842	126476639	1798	11.1477	11.1864	11.1081	0.0323827	0.641989	0.8621	1675.82	1936.98	3017.46	2664.1	1967.22	2720.79	2113.73	1385.04	2258.89	2509.75	2228.19	2748.09
chr17	78882678	78884078	1401	6.38396	6.32383	6.44168	-0.0303823	0.642002	0.8621	69.12	104.84	71.57	39.92	106.2	88.98	38.78	102.08	152.32	80.36	70.09	77.92
chr1	42479640	42480033	394	4.01737	4.12359	3.90269	0.0287049	0.642007	0.8621	21.04	15.47	6.22	10.81	34.21	16.83	6.46	12.98	24.43	12.15	18.98	14.74
chr12	38818012	38818286	275	3.95267	4.00303	3.90048	0.0282526	0.642007	0.8621	16.03	21.48	17.89	4.99	8.55	27.26	29.09	7.79	15.81	13.08	17.52	6.32
chr16	81836432	81837929	1498	9.39958	9.36858	9.42993	-0.0319891	0.642036	0.86213	667.12	588.66	667.44	667.9	724.16	650.94	675.49	453.32	798.95	742.83	668.75	799.16
chr1	192445906	192446367	462	5.15878	5.24204	5.07041	0.0309918	0.642071	0.862165	39.07	42.97	46.67	47.41	22.1	28.86	16.16	35.47	41.67	37.38	37.23	33.69
chr14	51295010	51295361	352	5.07466	5.00336	5.1426	-0.0299475	0.642075	0.862165	23.04	53.28	45.9	15.8	26.37	28.06	35.55	32.01	20.12	42.98	32.85	48.43
chr6	83214818	83215664	847	6.5413	6.47596	6.60382	-0.0322335	0.642089	0.862174	108.18	95.39	73.12	72.36	97.65	87.38	142.21	87.38	104.9	88.77	80.31	80.02
chr13	28313678	28313864	187	3.89777	4.02375	3.75972	0.0296198	0.642103	0.862174	19.03	10.31	12.45	20.79	14.97	20.04	0	17.3	20.12	17.75	12.41	13.69
chr18	79246236	79246921	686	7.7039	7.74519	7.6614	0.0321523	0.642104	0.862174	247.42	230.31	204.59	186.31	242.34	176.36	229.47	157.45	132.2	227.06	181.06	287.44
chr1	20974355	20974577	223	3.4768	3.34081	3.60107	-0.0275825	0.642107	0.862174	7.01	7.73	21.78	8.32	7.13	8.82	19.39	4.33	5.75	20.56	17.52	5.26
chr10	74841773	74842030	258	3.3689	3.27415	3.4578	-0.0275033	0.642123	0.862186	9.02	24.06	7	6.65	5.7	5.61	3.23	12.11	24.43	6.54	8.03	11.58
chr9	116959845	116960277	433	4.21511	4.12842	4.29689	-0.0271296	0.642132	0.86219	17.03	35.23	18.67	9.15	19.24	5.61	0	23.36	14.37	52.33	13.14	14.74
chr14	56874490	56874720	231	3.48022	3.64426	3.2951	0.0286269	0.642156	0.862206	20.03	11.17	9.33	14.97	10.69	8.82	0	10.38	5.75	18.69	14.6	9.48
chrX	74291735	74293128	1394	9.44248	9.4745	9.40974	0.032055	0.642157	0.862206	725.22	626.47	918.7	672.05	630.08	695.83	565.6	612.5	731.41	603.61	676.05	891.81
chr5	78553091	78553279	189	3.39478	3.50929	3.27039	0.0277034	0.642202	0.862232	6.01	18.91	6.22	8.32	19.24	9.62	9.7	11.25	7.18	3.74	19.71	6.32
chr12	1772957	1773522	566	4.41376	4.34506	4.47934	-0.0284682	0.642203	0.862232	22.04	16.33	20.23	37.43	4.28	21.64	9.7	43.26	20.12	20.56	23.36	16.85
chr6	145963537	145964930	1394	10.6466	10.6608	10.6322	0.0245956	0.642205	0.862232	1605.7	1545.97	1660.81	1715.07	1695.66	1490.26	1622.46	1443	1659.68	1619.29	1612.74	1565.68
chr7	5423128	5423625	498	6.14976	6.08488	6.21185	-0.0312392	0.642212	0.862232	43.07	85.08	63.79	64.88	59.87	90.59	77.57	88.24	104.9	58.87	46.72	68.44
chr3	131796411	131797097	687	6.22344	6.15478	6.28899	-0.03098	0.642214	0.862232	72.12	81.64	67.68	84.01	62.72	59.32	106.66	117.65	44.55	71.95	43.07	85.29
chr17	78538114	78538603	490	4.5975	4.53975	4.65303	-0.0289808	0.642216	0.862232	16.03	19.77	20.23	21.63	37.06	24.85	6.46	38.06	21.55	49.52	24.82	10.53
chr14	65096538	65096842	305	4.28939	4.34878	4.22745	0.0304811	0.642221	0.862232	21.04	19.77	18.67	26.62	18.53	17.64	19.39	19.03	24.43	19.62	20.44	9.48
chr5	10283930	10284750	821	8.68059	8.72028	8.63978	0.0323859	0.642237	0.862237	414.7	414.21	388.95	365.14	456.17	491.41	303.81	255.21	531.67	424.21	442.43	435.9
chr19	6551675	6552482	808	8.50462	8.53479	8.4738	0.0323383	0.642252	0.862237	424.71	353.19	451.96	376.78	342.84	275.77	423.39	352.96	291.7	373.75	289.11	402.21
chr17	44256527	44256990	464	4.40416	4.32226	4.48165	-0.0297327	0.642255	0.862237	16.03	23.2	14.78	17.47	28.51	20.04	25.86	19.9	12.93	42.05	17.52	15.79
chr12	59808239	59808810	572	5.38696	5.2944	5.47393	-0.0313006	0.642256	0.862237	38.06	38.67	31.12	48.24	32.07	47.3	67.87	32.87	53.17	39.24	31.39	42.12
chr1	39002626	39004169	1544	6.61224	6.68806	6.53222	0.0302644	0.642257	0.862237	93.16	94.53	143.13	136.41	77.69	73.75	67.87	135.82	33.05	97.18	135.06	86.34
chr12	43776593	43776784	192	3.89623	3.79066	3.99461	-0.0289165	0.642277	0.862256	20.03	23.2	8.56	4.16	14.26	12.83	19.39	17.3	18.68	12.15	10.22	17.9
chr3	70120427	70120863	437	5.51256	5.45996	5.5633	-0.0317631	0.642295	0.862258	49.08	44.69	33.45	40.76	52.03	44.09	54.94	52.77	31.61	58.87	42.34	43.17
chr1	51372239	51373146	908	5.18615	5.10606	5.26202	-0.030049	0.642298	0.862258	16.03	56.72	35.78	28.28	31.36	38.48	35.55	31.14	61.79	46.72	25.55	29.48
chr6	18179927	18180355	429	4.17668	4.06234	4.28263	-0.0282813	0.642304	0.862258	11.02	23.2	24.11	5.82	25.66	10.42	25.86	9.52	20.12	12.15	36.5	12.63
chr13	19862805	19864988	2184	12.1053	12.1338	12.0762	0.0319269	0.642307	0.862258	4298.23	3813.8	5708.99	4508.09	4336.43	4299.23	5694.79	3681.9	3833.79	3985.15	4119.09	4593.84
chr17	20072861	20074362	1502	7.91461	7.95714	7.8708	0.0321872	0.642311	0.862258	266.45	225.15	220.92	183.82	206.7	388	229.47	215.41	267.27	229.86	268.67	193.74
chr9	137138115	137139561	1447	6.77676	6.74359	6.80918	-0.0323049	0.642327	0.862266	87.15	88.51	110.46	122.27	118.32	116.24	80.8	116.79	125.01	143.9	90.53	115.82
chr16	23852838	23853961	1124	8.41876	8.46763	8.36818	0.0317829	0.642339	0.862266	337.57	349.76	481.52	356.82	305.77	292.6	258.56	179.94	465.57	284.99	362.85	430.64
chr12	89678048	89678613	566	5.0143	5.08949	4.93497	0.0304052	0.642339	0.862266	32.05	37.81	52.9	34.93	24.95	21.64	25.86	37.2	18.68	37.38	23.36	41.06
chr13	46893691	46894748	1058	7.74011	7.70228	7.77697	-0.0323826	0.642348	0.862266	231.39	234.6	181.25	213.76	239.49	149.11	216.54	196.38	258.65	250.41	187.63	206.37
chr5	83011697	83012619	923	7.45043	7.40258	7.49674	-0.0323571	0.64236	0.862266	132.22	184.76	205.36	181.32	163.22	148.3	226.24	182.54	148.01	184.07	134.33	208.48
chr4	109587952	109588543	592	6.65227	6.59842	6.70419	-0.0317133	0.642371	0.862266	145.24	100.54	104.24	62.38	84.82	84.17	126.05	96.03	90.53	75.69	120.46	116.87
chr19	15263812	15264874	1063	6.84605	6.78946	6.90051	-0.0322868	0.642375	0.862266	108.18	102.26	104.24	96.48	115.47	137.08	161.6	130.63	129.33	99.98	113.16	82.13
chr12	132506302	132507296	995	7.20076	7.1556	7.24455	-0.0323755	0.64239	0.862266	132.22	140.07	142.36	141.4	163.93	135.48	161.6	135.82	212.67	127.08	154.78	117.93
chr16	12404717	12405597	881	6.86795	6.95331	6.77721	0.0288641	0.642405	0.862266	252.42	52.42	157.14	164.69	59.16	57.72	122.82	76.99	126.45	113.06	167.19	51.59
chr15	66285782	66286000	219	3.41765	3.53669	3.28789	0.0270507	0.642407	0.862266	12.02	12.89	11.67	2.5	18.53	12.02	6.46	6.06	20.12	5.61	18.25	2.11
chr6	100633149	100633379	231	3.29987	3.21807	3.37728	-0.028158	0.642422	0.862266	3.01	7.73	9.33	18.3	7.84	9.62	3.23	11.25	20.12	11.21	10.22	6.32
chr8	143275891	143277075	1185	8.94198	8.98804	8.8944	0.031835	0.642422	0.862266	468.79	324.83	730.45	484.91	543.84	493.81	433.09	377.19	767.33	505.5	335.11	436.96
chr8	96227260	96227522	263	4.52483	4.43595	4.60855	-0.0300932	0.642422	0.862266	27.05	19.77	27.23	16.64	19.96	19.24	25.86	27.68	43.11	14.95	18.98	15.79
chr14	88180745	88181368	624	4.68777	4.76675	4.60421	0.0289343	0.642424	0.862266	13.02	36.95	19.45	57.39	22.1	14.43	29.09	27.68	15.81	35.51	16.79	21.06
chr6	44266451	44266672	222	7.57257	7.52043	7.6229	-0.03202	0.642429	0.862266	232.39	135.78	241.15	195.46	146.12	150.71	265.02	211.95	162.38	143.9	201.5	197.95
chr17	42428106	42429040	935	6.46579	6.50631	6.4241	0.0322782	0.642431	0.862266	73.12	95.39	108.91	75.69	103.35	88.98	71.1	79.59	113.52	83.16	75.2	92.66
chr1	32919848	32920567	720	5.28732	5.36119	5.20946	0.0300543	0.642436	0.862266	45.08	46.4	24.89	27.45	43.48	59.32	35.55	54.5	38.8	29.9	47.45	15.79
chr6	32487811	32488330	520	4.65505	4.48416	4.80783	-0.023745	0.642442	0.862266	0	12.03	50.56	24.12	10.69	36.88	12.93	27.68	31.61	29.9	53.3	12.63
chr9	629192	629442	251	4.43404	4.53013	4.33109	0.0276792	0.642443	0.862266	23.04	50.7	11.67	15.8	27.8	9.62	29.09	39.79	4.31	15.88	11.68	20.01
chr2	122682340	122682660	321	3.90496	3.84998	3.95791	-0.0281592	0.642445	0.862266	14.02	9.45	31.12	15.8	5.7	10.42	3.23	25.09	8.62	16.82	22.63	16.85
chr22	38397255	38397556	302	7.44401	7.4063	7.48076	-0.0323447	0.642479	0.862292	157.26	196.79	187.47	147.22	138.28	190.79	177.76	183.4	215.54	149.5	159.16	186.36
chr11	20415434	20415865	432	5.02514	5.10296	4.94289	0.0295466	0.64248	0.862292	35.06	31.8	31.89	52.4	27.8	27.26	38.78	42.39	4.31	35.51	37.23	26.32
chr12	130838435	130839810	1376	10.1085	10.1448	10.0713	0.0323708	0.642489	0.862292	853.44	928.96	1365.21	1255.94	885.96	1503.09	988.99	802.82	1172.55	1045.58	1174.69	1270.86
chr5	56803849	56804262	414	4.48061	4.38276	4.57225	-0.0272937	0.64249	0.862292	39.07	26.64	5.45	3.33	30.65	20.04	9.7	13.84	33.05	20.56	44.53	21.06
chr2	46368216	46368734	519	4.4992	4.55259	4.44376	0.0293876	0.64252	0.862323	19.03	23.2	17.11	15.8	26.37	39.28	35.55	12.98	7.18	20.56	24.82	29.48
chr1	212586299	212587164	866	7.92617	7.89075	7.96075	-0.0323595	0.642542	0.862344	259.44	186.48	252.82	276.97	262.3	185.98	248.86	283.76	175.31	263.5	292.76	230.59
chr6	34459754	34460420	667	6.13226	6.18968	6.07246	0.0320477	0.642561	0.862361	82.14	96.25	53.67	62.38	70.56	72.95	51.71	74.4	61.79	82.23	62.06	71.6
chr9	41053779	41054572	794	3.82605	3.62262	4.00431	-0.0214108	0.642583	0.862361	8.01	8.59	14	7.49	8.55	27.26	0	11.25	7.18	70.08	1.46	6.32
chr13	27284000	27284665	666	5.41479	5.46952	5.35789	0.03145	0.642584	0.862361	54.09	41.25	30.34	45.75	46.33	48.1	45.25	52.77	33.05	32.7	49.65	32.64
chr8	132836643	132837086	444	6.2591	6.31385	6.20219	0.0307496	0.642594	0.862361	69.12	56.72	93.35	90.66	90.52	76.96	93.73	63.15	34.49	46.72	94.18	109.5
chr3	195537868	195538344	477	8.06712	8.10329	8.03003	0.0323509	0.6426	0.862361	291.49	279.29	286.27	274.48	297.22	221.25	265.02	268.18	178.18	313.02	224.86	319.03
chr3	107446798	107447010	213	3.80497	3.71598	3.88878	-0.0291735	0.6426	0.862361	20.03	19.77	10.89	12.48	9.27	6.41	19.39	15.57	12.93	16.82	16.79	7.37
chr19	29276735	29277636	902	7.38956	7.4554	7.32057	0.0304615	0.642607	0.862361	151.25	126.32	312.71	211.26	175.34	76.16	135.74	207.63	130.76	121.47	206.61	156.88
chrX	37604163	37604576	414	4.55254	4.64687	4.45162	0.0301909	0.642624	0.862361	31.05	18.05	24.89	21.63	24.23	30.46	16.16	18.17	17.24	25.23	38.69	15.79
chr13	51961943	51962156	214	4.49665	4.36581	4.61661	-0.0281174	0.642641	0.862361	23.04	23.2	14	18.3	17.11	28.06	51.71	11.25	5.75	15.88	48.92	13.69
chr8	143489938	143490513	576	4.95517	4.86852	5.0369	-0.0301561	0.642648	0.862361	32.05	39.53	30.34	18.3	34.21	20.84	45.25	38.93	21.55	43.92	16.79	30.53
chr17	3798433	3798919	487	7.10224	7.16577	7.03577	0.0297288	0.642648	0.862361	169.28	171.01	142.36	115.61	171.06	92.19	252.1	77.86	43.11	115.86	192.01	106.34
chr4	67685229	67686128	900	5.27761	5.36671	5.18264	0.0300704	0.64265	0.862361	40.07	38.67	75.46	39.92	21.38	32.07	19.39	53.64	33.05	38.31	40.88	32.64
chr3	48064243	48065397	1155	5.78487	5.72277	5.8444	-0.0304956	0.642659	0.862361	38.06	50.7	62.23	69.04	46.33	50.5	54.94	88.24	61.79	45.78	70.82	23.16
chr5	32612416	32613402	987	6.61519	6.57844	6.65104	-0.032036	0.642662	0.862361	129.22	105.7	70.01	93.16	91.95	83.37	77.57	104.68	112.08	82.23	92.72	133.72
chr15	75136224	75136720	497	4.81095	4.76166	4.85861	-0.0304482	0.642671	0.862361	18.03	23.2	40.45	34.93	22.1	24.05	19.39	30.28	35.92	30.83	38.69	18.95
chr14	89650085	89651170	1086	7.69102	7.81365	7.55699	0.0264872	0.642691	0.862361	300.51	226.01	189.03	164.69	238.77	230.87	67.87	79.59	33.05	466.26	250.42	232.69
chr4	143699856	143701644	1789	6.862	6.90538	6.81727	0.0322609	0.642701	0.862361	91.15	161.56	117.46	107.3	137.56	104.21	103.42	113.33	94.84	128.94	106.59	129.51
chr3	25773925	25774702	778	6.02493	6.07928	5.96846	0.0300949	0.642703	0.862361	59.1	38.67	83.24	123.93	59.87	40.88	96.96	57.1	35.92	62.6	52.57	70.54
chr3	191106387	191106772	386	4.14616	4.00783	4.27237	-0.0280343	0.642713	0.862361	11.02	13.75	21	6.65	25.66	18.44	32.32	8.65	10.06	35.51	7.3	22.11
chr2	203719845	203720326	482	4.08711	3.91993	4.23692	-0.0253437	0.642719	0.862361	7.01	14.61	9.33	4.99	9.98	44.89	32.32	9.52	22.99	2.8	42.34	3.16
chr5	10310929	10311355	427	5.8308	5.77159	5.88767	-0.0309086	0.642728	0.862361	54.09	61.87	55.23	75.69	45.62	35.27	45.25	42.39	102.02	59.8	48.92	56.86
chr17	35895777	35896700	924	8.05774	8.01365	8.10052	-0.0320765	0.64273	0.862361	229.39	244.06	220.92	238.71	300.07	317.45	284.42	271.64	254.34	183.14	422.71	230.59
chrX	129774131	129774341	211	6.27643	6.31371	6.23817	0.0316381	0.642733	0.862361	101.17	69.61	72.34	94.82	84.82	54.51	87.26	67.48	109.21	68.21	55.49	65.28
chr2	70861736	70862493	758	5.79524	5.73601	5.85214	-0.0311126	0.642733	0.862361	63.11	63.59	31.12	54.9	54.17	52.91	54.94	57.1	86.22	63.54	51.11	33.69
chr9	109010733	109010966	234	6.5824	6.63865	6.52386	0.03121	0.642744	0.862361	114.19	70.47	98.02	108.13	139.7	67.34	93.73	72.67	57.48	85.96	121.19	121.08
chr2	176959685	176959931	247	3.49652	3.59353	3.39252	0.0267161	0.642756	0.862361	23.04	5.16	9.33	24.12	3.56	7.21	19.39	6.92	1.44	15.88	10.95	8.42
chr6	53250259	53250468	210	4.10687	4.13548	4.07768	0.0291508	0.642761	0.862361	14.02	24.92	14	10.81	25.66	16.03	25.86	11.25	27.3	13.08	8.03	15.79
chr17	55718026	55718464	439	4.62006	4.53248	4.70262	-0.0295074	0.642764	0.862361	27.05	14.61	11.67	34.93	24.95	25.65	25.86	24.22	35.92	36.44	11.68	22.11
chr10	88244514	88245086	573	4.92257	4.8634	4.9794	-0.0303345	0.642764	0.862361	26.04	24.06	31.89	32.44	18.53	41.69	32.32	51.04	20.12	30.83	32.85	22.11
chr9	126329692	126330257	566	4.96398	5.08323	4.83398	0.0270511	0.642764	0.862361	40.07	15.47	9.33	37.43	24.95	76.16	29.09	17.3	11.5	16.82	79.58	16.85
chr13	47033209	47033760	552	5.38528	5.47547	5.28908	0.0300326	0.642771	0.862361	46.08	55	57.56	44.08	31.36	32.87	25.86	64.02	12.93	45.78	45.99	40.01
chr7	40008394	40008642	249	3.8056	3.91479	3.68746	0.0277935	0.642775	0.862361	6.01	7.73	25.67	13.31	18.53	19.24	6.46	17.3	14.37	13.08	2.92	23.16
chr16	57083907	57085077	1171	8.00333	7.97135	8.03461	-0.0321752	0.642783	0.862361	223.38	195.93	269.15	222.08	311.48	283.78	239.17	243.1	283.08	272.84	251.88	283.23
chr5	78293927	78296054	2128	10.45	10.4699	10.4298	0.0278703	0.642788	0.862361	1418.39	1362.93	1611.8	1383.2	1322.17	1410.9	1289.57	1309.77	1356.48	1425.87	1275.44	1619.37
chr11	20213613	20214211	599	4.7848	4.88617	4.67576	0.0290137	0.642794	0.862361	26.04	36.09	21.78	21.63	34.21	37.68	16.16	15.57	15.81	60.73	31.39	13.69
chr3	184260737	184262672	1936	8.53502	8.49709	8.57199	-0.0322917	0.642795	0.862361	291.49	285.3	338.39	485.74	406.99	359.94	423.39	307.11	409.53	400.85	378.18	364.31
chr16	57906311	57906911	601	5.52184	5.58611	5.45457	0.0304784	0.642799	0.862361	59.1	54.14	41.23	43.25	52.03	38.48	51.71	57.1	14.37	64.47	36.5	38.96
chr1	35573227	35573651	425	5.89592	5.83271	5.95649	-0.0308503	0.6428	0.862361	54.09	52.42	72.34	41.59	73.41	48.1	54.94	42.39	86.22	94.37	43.07	51.59
chr12	120739482	120740262	781	5.27145	5.22215	5.31913	-0.0309838	0.642808	0.862361	40.07	48.12	31.89	24.95	29.22	49.7	35.55	38.06	33.05	58.87	35.04	38.96
chr2	213696507	213696765	259	4.05482	4.01414	4.09438	-0.03007	0.642811	0.862361	14.02	12.03	16.34	20.79	12.12	21.64	9.7	13.84	18.68	18.69	22.63	18.95
chr2	85396666	85397362	697	6.00437	5.95506	6.05206	-0.0309322	0.642818	0.862362	61.1	60.15	56.01	33.27	79.12	82.57	38.78	70.07	100.59	62.6	74.47	51.59
chr10	21516149	21518305	2157	8.82983	8.78538	8.87295	-0.0320006	0.64283	0.86237	342.58	343.74	413.84	573.91	397.72	575.58	355.52	384.97	714.17	515.78	480.39	362.2
chr5	1445057	1446050	994	5.58887	5.67441	5.49793	0.0289979	0.642844	0.86238	51.09	53.28	63.79	24.95	62.01	51.31	45.25	71.8	10.06	60.73	21.17	62.12
chr5	34524210	34524538	329	3.87976	3.78562	3.96814	-0.0293471	0.642861	0.862394	18.03	12.89	12.45	7.49	14.26	17.64	12.93	12.11	30.18	11.21	11.68	15.79
chr17	44218116	44221501	3386	11.9028	11.9414	11.8632	0.0323033	0.642869	0.862395	3351.64	3261.23	5548.74	3786.13	2955.1	4694.44	3012.23	3139.48	3938.69	3353.5	3852.62	5056.07
chr1	52603942	52604622	681	5.88515	5.95093	5.81624	0.0314503	0.642875	0.862395	42.07	64.45	68.45	49.91	80.54	65.74	32.32	42.39	64.66	62.6	70.82	65.28
chr1	26730653	26730850	198	4.11589	4.0433	4.18499	-0.0297862	0.642882	0.862396	26.04	13.75	16.34	15.8	14.97	12.02	22.62	12.11	11.5	15.88	27.01	20.01
chrX	13890649	13891877	1229	5.99669	5.91217	6.07653	-0.0303261	0.642893	0.862401	83.14	61.01	44.34	91.49	42.05	39.28	116.35	57.96	47.42	43.92	80.31	58.96
chr13	45048783	45049512	730	6.37492	6.41317	6.33564	0.0319884	0.64293	0.862443	74.12	85.08	86.35	65.71	105.49	94.59	90.5	57.96	66.1	101.85	74.47	93.71
chr4	80006995	80007349	355	4.47007	4.4185	4.51987	-0.0288619	0.642937	0.862443	12.02	21.48	24.89	31.61	14.26	24.05	3.23	47.58	21.55	13.08	24.82	27.38
chr8	94220306	94220801	496	6.12443	6.05096	6.19434	-0.030042	0.64295	0.862452	56.09	102.26	49.01	34.1	70.56	85.78	90.5	56.23	38.8	52.33	110.97	90.55
chr2	128754007	128754868	862	6.99586	6.82779	7.14638	-0.0244324	0.642974	0.862465	50.08	123.75	28.78	46.58	158.23	274.16	206.85	76.99	380.79	35.51	73.01	76.86
chr1	167721083	167722679	1597	10.6926	10.7097	10.6753	0.026054	0.642977	0.862465	1677.82	1468.63	1695.82	1928	1650.04	1628.15	1590.14	1625.54	1699.91	1637.97	1660.92	1597.26
chr13	73851144	73851402	259	3.90926	4.01633	3.79361	0.0280931	0.642984	0.862465	13.02	20.62	25.67	7.49	20.67	9.62	12.93	12.98	1.44	25.23	11.68	18.95
chr10	11986651	11987306	656	5.90393	5.86529	5.94157	-0.0322696	0.642986	0.862465	53.09	58.44	65.34	51.57	55.6	65.74	58.18	59.69	67.54	65.41	64.25	53.7
chr5	168248446	168249872	1427	7.97583	8.1016	7.83804	0.0260863	0.642992	0.862465	119.2	278.43	254.37	469.94	274.41	251.72	171.3	91.7	139.38	714.8	59.87	195.84
chr12	32671986	32672413	428	4.96269	5.03942	4.88165	0.0289405	0.643009	0.86248	51.09	38.67	24.89	9.98	21.38	51.31	32.32	32.01	37.36	28.03	12.41	34.75
chr9	136488699	136489126	428	6.90918	6.93454	6.88337	0.0321569	0.643027	0.862496	104.18	146.09	112.8	121.44	134	115.44	164.83	130.63	110.65	122.4	76.66	103.19
chr7	69765802	69766335	534	6.06406	6.10667	6.02014	0.0313882	0.643034	0.862496	86.14	76.48	46.67	51.57	74.84	77.76	77.57	49.31	80.47	43.92	78.12	60.02
chr18	46416652	46417208	557	5.4121	5.33142	5.48852	-0.0294773	0.643047	0.862499	41.07	36.09	49.79	39.09	43.48	32.07	42.02	53.64	58.92	78.49	22.63	13.69
chr16	57405115	57405704	590	5.31467	5.25191	5.37481	-0.0312437	0.643051	0.862499	23.04	48.98	33.45	40.76	46.33	36.07	48.48	45.85	27.3	47.65	36.5	43.17
chr20	39777744	39779595	1852	6.04257	6.18051	5.89003	0.0253767	0.643055	0.862499	74.12	36.09	121.35	90.66	26.37	86.58	45.25	173.02	17.24	54.19	12.41	53.7
chr8	124641535	124641719	185	6.3259	6.29203	6.35901	-0.0313478	0.643065	0.862504	105.18	71.33	76.23	73.19	58.45	85.78	35.55	78.72	112.08	83.16	112.43	70.54
chr20	18943374	18943863	490	3.91602	4.03818	3.78255	0.0267606	0.643077	0.862511	7.01	8.59	14	47.41	7.13	14.43	12.93	10.38	4.31	31.77	9.49	13.69
chr1	236141987	236143737	1751	9.86944	9.89557	9.84283	0.0306895	0.643086	0.862515	838.41	817.24	1096.06	921.58	997.15	1044.55	775.68	880.68	1093.52	848.42	1006.05	905.5
chr2	157256580	157257198	619	7.69352	7.64361	7.74176	-0.0314625	0.643127	0.862561	294.5	183.04	176.58	153.87	252.32	139.49	197.15	196.38	193.99	329.84	213.18	153.72
chr12	52082599	52083728	1130	7.44697	7.4025	7.49011	-0.0321509	0.643134	0.862561	136.23	169.29	143.13	187.98	178.9	199.61	161.6	164.37	267.27	193.42	137.25	154.78
chr15	67570061	67570393	333	4.23546	4.35818	4.10133	0.0280838	0.643147	0.86257	23.04	25.78	14.78	15.8	22.81	20.84	12.93	19.9	8.62	10.28	45.99	5.26
chr19	310232	310541	310	4.38397	4.30037	4.46299	-0.0273466	0.643153	0.86257	16.03	42.11	24.89	12.48	10.69	12.02	0	36.33	15.81	34.57	8.76	36.85
chr10	8102649	8103545	897	6.44474	6.36862	6.51705	-0.0299871	0.643163	0.862572	64.11	94.53	45.9	122.27	71.99	97	129.28	139.28	38.8	69.14	108.78	64.23
chr12	121288241	121288943	703	5.68515	5.75182	5.61525	0.0305201	0.64317	0.862572	62.1	55	31.89	34.1	58.45	81.77	42.02	67.48	45.98	36.44	37.96	64.23
chr7	117401425	117401613	189	3.70808	3.83786	3.56547	0.0287337	0.643174	0.862572	15.03	12.89	15.56	14.97	18.53	8.82	0	14.71	17.24	23.36	7.3	8.42
chr5	172709841	172710136	296	4.30378	4.21435	4.38799	-0.0281237	0.643181	0.862573	7.01	12.89	31.89	36.6	14.97	8.02	16.16	32.87	8.62	20.56	18.98	28.43
chr15	22811724	22812236	513	4.84287	4.90202	4.78119	0.0303802	0.643195	0.862579	16.03	39.53	27.23	35.77	32.79	28.06	29.09	33.74	21.55	16.82	24.82	38.96
chr22	20417982	20418937	956	7.20339	7.24027	7.16553	0.0321553	0.6432	0.862579	122.21	145.23	157.91	167.18	163.93	150.71	122.82	152.26	152.32	168.19	139.44	126.35
chr17	8093893	8094377	485	6.39345	6.34314	6.44207	-0.0321607	0.643205	0.862579	103.17	87.65	70.79	72.36	70.56	82.57	103.42	81.32	77.6	97.18	64.25	97.92
chr7	1969829	1970233	405	4.59769	4.63794	4.55629	0.0298038	0.643219	0.86259	32.05	29.22	24.11	18.3	25.66	20.04	32.32	21.63	35.92	28.03	11.68	11.58
chr4	1754324	1754887	564	6.17215	6.09804	6.24264	-0.0307588	0.643236	0.862603	44.07	77.34	76.23	59.05	99.79	54.51	84.03	60.56	129.33	63.54	54.76	62.12
chr12	124568407	124569041	635	8.50133	8.4693	8.53265	-0.0322385	0.643248	0.862608	296.5	330.85	410.73	363.47	306.49	418.46	345.82	370.27	310.38	297.13	451.92	446.43
chr10	30384690	30385087	398	4.86177	4.79887	4.92204	-0.0307692	0.643252	0.862608	25.04	33.51	20.23	23.29	38.49	26.45	29.09	25.09	28.74	42.98	23.36	32.64
chr12	107079158	107079666	509	4.51328	4.5857	4.43703	0.0305181	0.643271	0.862624	20.03	27.5	19.45	18.3	29.94	28.86	19.39	16.44	18.68	28.03	28.47	18.95
chr9	123384931	123386054	1124	7.68888	7.64417	7.73225	-0.0322596	0.64328	0.862629	213.36	212.26	169.58	192.97	198.86	213.24	261.79	177.35	158.06	281.25	165.73	231.64
chr13	77545704	77546416	713	4.81063	4.70794	4.90648	-0.0288021	0.643293	0.862637	27.05	18.05	28.78	7.49	37.78	37.68	29.09	18.17	61.79	24.29	25.55	21.06
chr3	87996958	87997835	878	6.17389	6.12738	6.21896	-0.0322225	0.643311	0.862641	61.1	71.33	66.12	78.18	70.56	72.15	87.26	85.65	51.73	71.95	67.17	83.18
chr10	132654755	132655380	626	5.89588	5.92096	5.87034	0.0313462	0.643312	0.862641	54.09	57.58	59.9	46.58	74.84	70.54	80.8	52.77	80.47	43.92	37.23	55.8
chr17	9965501	9966619	1119	7.02417	6.96269	7.08314	-0.0312728	0.643315	0.862641	120.2	137.5	134.58	107.3	177.48	71.35	151.9	130.63	188.24	117.73	83.96	141.09
chr3	148945542	148946054	513	4.62714	4.71115	4.53793	0.0294149	0.643323	0.862643	35.06	25.78	21.78	26.62	20.67	27.26	29.09	19.9	4.31	28.03	40.15	17.9
chr15	40678922	40679771	850	8.01542	8.03642	7.99411	0.0317214	0.643351	0.862669	275.46	286.16	249.71	208.77	266.57	288.59	303.81	233.58	251.47	247.61	222.67	270.6
chr17	63435771	63436684	914	5.65914	5.60681	5.70964	-0.031631	0.643365	0.862669	45.08	74.76	41.23	44.91	46.33	40.08	51.71	43.26	60.35	56.06	48.92	53.7
chr1	26408453	26409173	721	5.44156	5.49962	5.38106	0.031282	0.643366	0.862669	34.06	50.7	51.34	30.77	48.47	56.12	35.55	44.99	35.92	55.13	32.12	46.33
chr22	22235131	22236090	960	6.41686	6.35799	6.47343	-0.0312196	0.643368	0.862669	104.18	74.76	53.67	69.87	131.15	58.52	93.73	77.86	94.84	81.29	75.93	109.5
chr6	14876803	14877662	860	8.13158	8.08795	8.17392	-0.0321534	0.643392	0.862671	223.38	230.31	438.73	240.38	260.87	238.89	290.88	284.62	334.81	236.4	272.32	313.77
chr9	37290364	37291489	1126	7.83037	7.78871	7.87086	-0.0321412	0.643394	0.862671	243.41	288.74	208.48	196.29	158.95	230.87	219.78	279.43	284.52	168.19	195.66	256.91
chr8	92951360	92952068	709	6.00234	5.93299	6.0685	-0.029858	0.643399	0.862671	46.08	48.12	56.01	39.09	63.44	113.83	42.02	70.94	123.58	48.59	72.28	45.28
chr6	25103452	25103997	546	5.33666	5.39724	5.27342	0.0290483	0.643414	0.862671	38.06	22.34	31.89	33.27	27.08	100.21	67.87	37.2	30.18	27.1	42.34	27.38
chr11	128632200	128632415	216	5.78096	5.71487	5.84415	-0.0316571	0.643425	0.862671	57.1	61.87	33.45	55.73	61.3	45.69	71.1	55.37	68.97	55.13	46.72	47.38
chr3	103440581	103441010	430	4.67599	4.5843	4.7622	-0.029936	0.643426	0.862671	23.04	27.5	24.11	14.14	20.67	34.47	35.55	15.57	35.92	22.43	36.5	16.85
chr8	57519054	57519506	453	4.8824	4.97063	4.78842	0.030231	0.64343	0.862671	18.03	35.23	49.01	31.61	34.21	20.04	12.93	25.95	27.3	37.38	30.66	31.59
chr12	12689651	12690027	377	5.61213	5.68135	5.53943	0.0299798	0.643439	0.862671	86.14	54.14	60.68	30.77	25.66	50.5	54.94	36.33	37.36	44.85	70.82	34.75
chr1	59025719	59027013	1295	9.32543	9.29826	9.3521	-0.0318912	0.643442	0.862671	682.15	602.4	757.67	677.88	526.73	530.69	581.76	728.42	497.19	662.48	775.34	675.97
chr7	27134394	27134804	411	5.69505	5.76868	5.61745	0.0310608	0.643444	0.862671	41.07	49.84	78.57	48.24	48.47	60.93	32.32	65.75	30.18	47.65	55.49	63.17
chr8	106499755	106500523	769	6.37356	6.45915	6.28258	0.029266	0.643446	0.862671	102.17	83.36	94.9	76.52	56.31	114.64	48.48	128.04	33.05	100.91	29.2	127.4
chr19	2198052	2198515	464	4.83889	4.77069	4.904	-0.0300452	0.643449	0.862671	26.04	23.2	27.23	19.96	44.9	22.45	25.86	47.58	28.74	28.03	16.79	32.64
chr18	3384556	3385426	871	6.9304	7.00389	6.85297	0.0296195	0.643453	0.862671	88.15	131.48	108.91	142.23	113.33	185.98	109.89	130.63	64.66	199.96	35.77	152.67
chr2	232721384	232722609	1226	5.92088	5.84013	5.99734	-0.0286754	0.64346	0.862672	36.06	45.55	43.56	79.85	70.56	68.14	32.32	47.58	71.85	28.97	165.73	36.85
chr3	193780812	193781464	653	4.97481	4.87126	5.07142	-0.0285083	0.643487	0.862699	30.05	38.67	12.45	37.43	24.95	32.07	29.09	27.68	87.65	19.62	21.9	15.79
chr3	58116010	58117441	1432	8.67234	8.71345	8.63002	0.0320184	0.643508	0.86271	440.74	339.44	251.26	444.15	571.63	471.37	436.32	359.89	491.44	313.95	460.68	314.82
chr3	46304804	46305312	509	5.14276	5.21157	5.07049	0.0305011	0.643509	0.86271	44.07	39.53	36.56	36.6	27.08	38.48	35.55	44.12	11.5	42.05	26.28	42.12
chr4	99938217	99938672	456	4.40208	4.35542	4.44727	-0.0283364	0.643514	0.86271	29.05	28.36	14	22.46	12.12	16.83	0	19.03	11.5	21.49	43.07	35.8
chr18	13018495	13018773	279	4.10471	4.21098	3.99	0.0293539	0.643536	0.862731	29.05	18.05	27.23	12.48	10.69	13.63	9.7	12.11	12.93	20.56	18.98	21.06
chr15	57067552	57068352	801	5.84226	5.77343	5.90795	-0.029795	0.643549	0.862733	51.09	51.56	63.79	34.1	56.31	71.35	38.78	31.14	109.21	39.24	93.45	48.43
chr1	66333494	66333800	307	6.55545	6.6257	6.48162	0.0308444	0.643556	0.862733	124.21	80.78	68.45	119.77	99.07	100.21	54.94	128.9	90.53	60.73	135.79	65.28
chr4	59573008	59573246	239	3.79481	3.95488	3.61474	0.0265429	0.643557	0.862733	18.03	4.3	24.89	20.79	4.99	20.04	0	23.36	11.5	4.67	25.55	8.42
chr17	27324465	27324832	368	4.24784	4.26799	4.2274	0.0296428	0.643612	0.862792	8.01	18.05	19.45	26.62	24.23	19.24	32.32	10.38	17.24	17.75	16.79	17.9
chrX	132266932	132267309	378	5.14334	5.09311	5.19188	-0.0306131	0.643631	0.862792	27.05	46.4	47.45	31.61	24.23	28.06	32.32	31.14	22.99	37.38	45.99	49.49
chr14	68766993	68767196	204	3.74703	3.8806	3.59982	0.0287829	0.643634	0.862792	19.03	16.33	12.45	13.31	19.24	8.02	3.23	12.11	8.62	26.16	13.14	9.48
chr2	130156120	130156351	232	6.19338	6.25331	6.13086	0.0316003	0.643638	0.862792	55.09	79.06	74.68	88.17	86.96	73.75	48.48	72.67	54.6	96.24	54.76	93.71
chr11	12101420	12101649	230	3.29478	3.39906	3.18236	0.0267682	0.643647	0.862792	8.01	7.73	4.67	10.81	6.41	25.65	12.93	6.92	8.62	2.8	18.98	4.21
chr1	178464161	178464650	490	4.5956	4.66855	4.51877	0.0290974	0.643648	0.862792	21.04	31.8	40.45	11.64	35.64	12.02	25.86	11.25	21.55	23.36	29.2	26.32
chr11	67032907	67033175	269	4.77601	4.82617	4.72405	0.0303536	0.643655	0.862792	22.04	28.36	20.23	46.58	31.36	21.64	29.09	26.82	33.05	29.9	19.71	20.01
chr8	17699444	17699882	439	5.19842	5.14213	5.25259	-0.0309423	0.643657	0.862792	39.07	26.64	24.11	39.92	35.64	46.5	29.09	33.74	58.92	37.38	30.66	38.96
chr4	176038767	176039115	349	4.33045	4.37978	4.27937	0.0288123	0.643662	0.862792	9.02	24.06	21	22.46	23.52	24.85	29.09	7.79	18.68	25.23	7.3	28.43
chr3	193240613	193241716	1104	6.25067	6.18628	6.3123	-0.0306034	0.643683	0.862792	77.13	73.9	98.02	51.57	102.64	33.67	77.57	81.32	80.47	83.16	51.11	103.19
chr18	2777344	2777565	222	3.87652	3.92331	3.82817	0.0294192	0.643692	0.862792	11.02	18.91	14	21.63	14.26	11.22	22.62	9.52	5.75	15.88	14.6	16.85
chr5	112848079	112848942	864	7.47934	7.51402	7.44381	0.0320766	0.643692	0.862792	202.34	126.32	164.14	197.96	235.21	170.75	200.38	153.12	234.22	141.09	162.08	153.72
chr10	69464588	69465736	1149	6.79549	6.72051	6.86676	-0.0300458	0.643693	0.862792	104.18	85.08	105.79	125.59	86.24	125.86	116.35	127.17	242.84	91.57	59.14	63.17
chr10	73576591	73576960	370	5.08406	5.00354	5.16033	-0.0309229	0.643693	0.862792	39.07	23.2	41.23	31.61	22.1	35.27	51.71	31.14	34.49	28.97	40.88	27.38
chr20	13322244	13323536	1293	6.27559	6.32026	6.22949	0.0317737	0.643698	0.862792	65.11	68.75	91.79	74.03	88.38	91.39	87.26	83.05	48.86	83.16	94.18	53.7
chr10	110962421	110962992	572	5.56928	5.61879	5.518	0.0317901	0.643714	0.862806	54.09	42.97	62.23	43.25	50.61	41.69	45.25	51.91	35.92	42.98	43.07	55.8
chr7	105020870	105021358	489	5.19207	5.2496	5.13216	0.0311683	0.643727	0.862814	32.05	50.7	30.34	44.08	34.21	36.88	32.32	40.66	35.92	46.72	28.47	26.32
chr16	8920658	8922100	1443	6.85655	6.93418	6.77451	0.0301593	0.643738	0.862821	103.17	91.95	190.58	133.08	108.34	106.62	45.25	95.16	66.1	170.99	173.03	106.34
chr3	12560546	12561201	656	8.48164	8.42877	8.53264	-0.0315399	0.643745	0.862822	241.41	348.04	360.17	435.84	476.12	206.02	468.64	327.01	271.58	421.41	458.49	274.81
chr7	129664221	129665271	1051	5.59191	5.67016	5.50917	0.0303983	0.643762	0.862836	45.08	68.75	32.67	32.44	58.45	68.14	19.39	42.39	58.92	48.59	38.69	65.28
chr22	38765850	38766583	734	6.02718	6.08243	5.96973	0.0320768	0.643785	0.862847	66.11	72.19	59.12	64.04	76.98	68.14	54.94	63.15	43.11	72.88	76.66	65.28
chr9	121741739	121742315	577	5.15323	5.22202	5.081	0.0294476	0.643788	0.862847	43.07	46.4	18.67	44.08	35.64	36.07	35.55	19.03	43.11	62.6	17.52	25.27
chr1	244047621	244048780	1160	11.2234	11.2442	11.2023	0.0292933	0.64379	0.862847	2406.05	2127.75	2854.1	2246.56	2554.53	2365.66	2475.71	2045.12	2306.31	2302.32	2279.3	2729.14
chr10	24557049	24557434	386	4.93298	4.84609	5.01493	-0.0304682	0.643796	0.862847	29.05	22.34	17.11	42.42	32.79	28.86	45.25	22.49	25.87	38.31	26.28	35.8
chr6	141077528	141078193	666	5.58399	5.63493	5.53119	0.0310656	0.64381	0.862856	47.08	50.7	39.67	39.09	79.12	42.49	42.02	48.45	60.35	52.33	34.31	40.01
chr1	206771060	206771367	308	7.01632	6.96765	7.0634	-0.0318864	0.643822	0.862864	143.24	109.14	105.02	103.97	126.87	162.73	135.74	124.58	191.11	107.45	146.75	96.87
chr8	139849191	139849729	539	5.15397	5.23927	5.06332	0.0278815	0.643837	0.862868	23.04	47.26	55.23	66.54	5.7	28.86	58.18	33.74	15.81	26.16	46.72	20.01
chr15	71485109	71485404	296	4.42368	4.47057	4.37522	0.0298233	0.643838	0.862868	21.04	20.62	13.22	32.44	25.66	20.04	32.32	21.63	14.37	23.36	23.36	9.48
chr22	46366729	46368461	1733	7.70688	7.74011	7.67288	0.0316936	0.643855	0.862883	168.28	180.46	182.03	263.66	223.81	264.54	332.9	163.51	231.35	184.07	159.89	152.67
chr9	72856967	72857393	427	4.1949	4.24738	4.14044	0.0292147	0.643893	0.862904	12.02	18.05	27.23	14.97	25.66	16.03	29.09	17.3	10.06	12.15	27.74	9.48
chr1	115112542	115113664	1123	5.71031	5.63732	5.77979	-0.0308458	0.643906	0.862904	50.08	45.55	43.56	64.04	44.9	50.5	64.64	59.69	73.28	65.41	25.55	41.06
chr12	14256225	14256445	221	4.80264	4.73305	4.86902	-0.029196	0.643907	0.862904	17.03	23.2	42.01	17.47	21.38	38.48	16.16	34.6	45.98	13.08	42.34	23.16
chr12	88238485	88238748	264	4.24178	4.27491	4.20786	0.028831	0.643912	0.862904	14.02	18.05	17.11	21.63	22.1	23.25	38.78	17.3	4.31	28.03	8.76	13.69
chr8	56016112	56016397	286	5.50827	5.46077	5.55425	-0.0317162	0.643916	0.862904	54.09	46.4	43.56	42.42	32.07	45.69	54.94	49.31	35.92	42.05	55.49	44.22
chrX	123771501	123771930	430	4.1376	4.25805	4.00618	0.0264241	0.643922	0.862904	13.02	19.77	20.23	1.66	12.83	47.3	16.16	34.6	8.62	14.02	5.11	17.9
chr20	47272892	47273134	243	6.05153	6.01992	6.08247	-0.0322003	0.643924	0.862904	75.13	61.87	67.68	61.55	54.17	68.94	64.64	79.59	61.79	66.34	67.9	66.33
chr16	85553259	85555437	2179	10.7442	10.7721	10.7158	0.0313729	0.643926	0.862904	1591.68	1432.54	2038.09	1830.68	1714.9	1884.67	1467.33	1798.56	1951.38	1335.23	1977.78	1560.41
chr2	226813205	226813594	390	4.50937	4.45187	4.56466	-0.0304312	0.643929	0.862904	29.05	25.78	13.22	19.96	19.24	24.05	25.86	18.17	17.24	28.03	28.47	24.22
chr5	122729657	122730404	748	5.55525	5.63395	5.47201	0.0297277	0.643952	0.862908	66.11	27.5	83.24	20.79	50.61	49.7	29.09	33.74	60.35	43.92	51.84	47.38
chr14	32560341	32560584	244	4.64992	4.59549	4.70238	-0.030618	0.643952	0.862908	32.05	27.5	16.34	23.29	17.82	28.06	25.86	23.36	21.55	23.36	26.28	35.8
chr3	13005551	13006030	480	6.52637	6.58972	6.46011	0.0307294	0.643962	0.862908	75.13	57.58	96.46	108.13	114.75	125.86	74.34	61.42	86.22	75.69	154.78	75.81
chr12	40208479	40210203	1725	7.57709	7.6211	7.5317	0.0319155	0.643971	0.862908	181.31	212.26	194.47	148.05	158.95	286.19	168.06	190.32	237.1	128.94	184.71	201.11
chr9	95055077	95055855	779	6.12944	6.18653	6.07001	0.0310455	0.643971	0.862908	85.14	63.59	43.56	69.04	69.85	105.82	71.1	61.42	54.6	51.39	99.29	65.28
chr7	142832332	142832756	425	4.84777	4.92716	4.76377	0.0299312	0.643985	0.862908	31.05	31.8	45.9	30.77	21.38	21.64	22.62	32.01	17.24	44.85	16.79	29.48
chr4	3079636	3080224	589	8.16284	8.13802	8.18723	-0.0305141	0.64399	0.862908	300.51	277.57	297.16	260.34	277.26	277.37	300.58	301.06	288.83	245.74	324.15	288.5
chr6	36630167	36630514	348	5.40752	5.44887	5.36495	0.0318793	0.643992	0.862908	42.07	45.55	38.12	38.26	49.18	48.9	42.02	38.93	43.11	35.51	44.53	43.17
chr2	121071106	121071529	424	5.68487	5.71635	5.65269	0.0304266	0.643994	0.862908	52.09	58.44	59.12	39.09	63.44	43.29	90.5	58.83	33.05	53.26	24.09	42.12
chr9	2086657	2088204	1548	7.77264	7.81329	7.73082	0.0322184	0.644001	0.862908	268.45	238.9	213.92	233.72	185.32	209.23	190.69	204.17	159.5	213.97	221.94	284.29
chr10	52466144	52466897	754	4.80438	4.71618	4.8875	-0.028894	0.644007	0.862908	60.1	31.8	12.45	17.47	20.67	15.23	35.55	42.39	30.18	23.36	21.9	24.22
chr20	38764975	38765200	226	3.58345	3.68693	3.47198	0.0278376	0.644011	0.862908	8.01	14.61	4.67	22.46	10.69	16.83	12.93	7.79	8.62	9.34	22.63	5.26
chr12	104653596	104654695	1100	6.19252	6.24906	6.13367	0.0315381	0.644015	0.862908	59.1	65.31	58.34	89.83	88.38	95.4	54.94	80.46	68.97	99.04	62.06	55.8
chr13	48377722	48378186	465	4.74963	4.68751	4.80919	-0.0297615	0.64403	0.862908	35.06	34.37	31.89	24.95	17.11	11.22	29.09	24.22	15.81	32.7	37.96	28.43
chr21	29295180	29295588	409	6.99871	7.08214	6.91015	0.0289893	0.64403	0.862908	128.22	93.67	266.04	177.99	74.13	72.95	116.35	186	35.92	154.17	136.52	92.66
chr10	99279613	99280995	1383	6.70372	6.61766	6.78494	-0.0292061	0.64404	0.862908	60.1	56.72	209.25	103.14	79.83	80.16	142.21	121.12	45.98	127.08	62.06	163.2
chr4	108138924	108139737	814	5.72632	5.81802	5.6284	0.028493	0.644041	0.862908	48.08	58.44	76.23	74.86	26.37	54.51	51.71	119.38	12.93	46.72	29.2	36.85
chr7	75547576	75548153	578	5.43188	5.33715	5.52078	-0.0288729	0.644056	0.862919	33.06	44.69	73.12	32.44	39.2	20.04	61.41	43.26	12.93	69.14	25.55	63.17
chr17	10616371	10617235	865	6.48248	6.43476	6.52867	-0.0317627	0.64408	0.86294	84.14	119.45	68.45	80.68	93.37	72.95	87.26	74.4	99.15	116.8	67.9	108.45
chr22	46121943	46123284	1342	7.50033	7.52794	7.47218	0.0322015	0.644088	0.86294	166.28	206.24	142.36	179.66	218.82	194	200.38	179.94	209.8	175.66	151.13	148.46
chrX	41686637	41687239	603	5.58998	5.65728	5.51938	0.0305296	0.644095	0.86294	62.1	56.72	53.67	24.12	54.88	51.31	42.02	26.82	35.92	57.93	59.87	52.65
chr12	12548253	12549461	1209	5.89825	5.84646	5.94825	-0.0310371	0.644103	0.86294	52.09	40.39	59.12	75.69	50.61	67.34	58.18	59.69	68.97	47.65	94.91	41.06
chr9	137534258	137535333	1076	6.74113	6.77282	6.70874	0.0317389	0.644107	0.86294	97.16	113.43	117.46	99.81	124.02	104.21	129.28	61.42	149.44	84.09	94.91	108.45
chr8	93740255	93741503	1249	10.4354	10.4651	10.4051	0.0317398	0.64411	0.86294	1346.27	1215.12	1899.62	1309.17	1221.67	1489.46	1224.93	1171.36	1353.61	1317.48	1332.39	1736.25
chr19	10222294	10222643	350	5.61521	5.57204	5.65713	-0.0306049	0.64412	0.862945	62.1	65.31	31.12	53.23	26.37	47.3	32.32	54.5	58.92	41.11	66.44	49.49
chr12	9673284	9674669	1386	9.68403	9.71333	9.65412	0.0318174	0.644149	0.862949	705.19	742.48	842.46	876.66	779.76	1090.24	859.71	913.55	742.9	698.92	960.05	659.12
chr5	134029815	134031126	1312	7.96643	7.90968	8.02103	-0.0307827	0.644158	0.862949	209.35	177.03	467.52	223.74	170.35	194.8	164.83	207.63	359.24	264.43	268.67	293.76
chr17	76458546	76459275	730	6.23994	6.15225	6.32261	-0.0313204	0.644159	0.862949	72.12	73.9	61.45	72.36	75.55	71.35	142.21	62.29	91.96	74.75	51.11	57.91
chr9	33166355	33168357	2003	11.2956	11.3194	11.2715	0.0303183	0.644161	0.862949	2474.16	2107.13	3127.15	2561.79	2385.61	2677.5	2333.5	2349.63	2769.01	2224.77	2342.82	2812.32
chr16	85226655	85228381	1727	10.6969	10.7436	10.6487	0.0316391	0.644168	0.862949	1605.7	1466.91	2830.77	1512.95	1250.89	1620.13	1903.65	863.38	1363.67	1922.96	2074.88	1503.55
chr11	75891598	75892811	1214	7.65712	7.67685	7.63711	0.0319053	0.644176	0.862949	217.37	197.65	214.7	212.93	215.97	169.15	248.86	194.65	189.68	175.66	168.65	216.9
chr7	149021400	149022100	701	6.37795	6.30735	6.44525	-0.0297942	0.644177	0.862949	64.11	67.89	105.79	95.65	71.99	69.74	90.5	98.62	18.68	88.77	88.34	137.93
chr2	156663802	156664324	523	6.04078	6.08636	5.99372	0.0301051	0.64418	0.862949	86.14	73.9	37.34	88.17	68.42	53.71	119.58	70.07	28.74	46.72	63.52	53.7
chr1	159121566	159122821	1256	7.69547	7.74357	7.64572	0.0318748	0.644182	0.862949	190.32	201.95	318.94	209.6	177.48	187.59	138.98	162.64	251.47	233.6	173.76	241.12
chr17	83083422	83084197	776	6.61093	6.78939	6.40722	0.0223312	0.644187	0.862949	56.09	39.53	35.01	185.48	60.58	286.99	12.93	28.55	43.11	30.83	328.53	65.28
chr18	55267864	55269038	1175	9.66251	9.63258	9.69182	-0.0317807	0.644208	0.862969	742.25	838.73	942.81	901.62	680.69	656.55	837.09	1013.91	705.54	731.62	719.13	954.99
chr12	31803665	31804492	828	6.92643	6.87347	6.97752	-0.0308025	0.644216	0.862971	123.21	107.42	170.36	91.49	94.8	116.24	103.42	96.89	120.7	91.57	235.08	108.45
chr1	163922669	163923421	753	6.82326	6.77086	6.87383	-0.0306688	0.644223	0.862971	71.12	97.11	176.58	109.79	94.8	105.82	61.41	94.3	160.94	98.11	175.22	113.71
chr7	35819365	35820225	861	5.66356	5.70871	5.61696	0.030922	0.644229	0.862971	61.1	64.45	35.01	37.43	42.05	73.75	67.87	52.77	34.49	43.92	53.3	42.12
chr3	184248533	184250591	2059	10.9674	10.9997	10.9343	0.0320271	0.644258	0.862997	2000.37	1883.7	2685.3	1848.98	1869.57	1997.7	1506.11	1823.65	2332.17	1809.9	1679.91	2589.1
chr10	129601609	129602092	484	5.41258	5.48467	5.3367	0.0296612	0.644261	0.862997	56.09	34.37	56.79	34.1	45.62	41.69	45.25	43.26	10.06	57.93	27.01	58.96
chr1	48572486	48573125	640	4.95998	4.90539	5.01258	-0.0300821	0.64428	0.863006	15.03	36.95	42.01	28.28	33.5	24.05	16.16	36.33	44.55	44.85	23.36	28.43
chr5	5754605	5754971	367	6.67782	6.63558	6.71886	-0.0318844	0.644281	0.863006	125.21	121.17	84.79	62.38	88.38	114.64	96.96	101.22	126.45	92.5	111.7	103.19
chr3	58085112	58086326	1215	7.86058	7.91726	7.80159	0.0306043	0.644305	0.863029	336.57	222.57	168.8	169.68	285.82	266.95	245.63	235.31	375.04	121.47	228.51	132.67
chr21	41229451	41230242	792	6.17135	6.20494	6.13696	0.0308745	0.64433	0.863054	65.11	48.98	80.12	104.8	50.61	92.99	113.12	51.04	68.97	55.13	61.33	72.65
chr4	128837430	128838074	645	4.91535	4.97942	4.84831	0.0295294	0.644347	0.863056	45.08	24.06	21.78	27.45	48.47	22.45	42.02	37.2	11.5	19.62	37.23	25.27
chr4	140567674	140567979	306	4.64224	4.58278	4.69935	-0.0307152	0.644348	0.863056	27.05	30.08	24.11	19.96	24.95	17.64	22.62	29.41	31.61	25.23	17.52	29.48
chr5	68484300	68485401	1102	5.72988	5.67225	5.78531	-0.0300259	0.644351	0.863056	68.11	81.64	31.89	35.77	48.47	40.08	45.25	62.29	54.6	36.44	91.26	41.06
chr3	78645635	78646123	489	4.89871	4.97765	4.8152	0.0285809	0.644357	0.863056	32.05	36.09	36.56	26.62	25.66	32.07	19.39	24.22	74.72	21.49	8.03	21.06
chr3	169658378	169658784	407	5.584	5.53055	5.63554	-0.0318222	0.644373	0.86306	38.06	51.56	51.34	44.08	50.61	41.69	54.94	57.96	41.67	49.52	39.42	54.75
chr6	32528836	32529232	397	4.87095	4.74259	4.98882	-0.0281946	0.644373	0.86306	14.02	17.19	35.01	19.13	52.03	23.25	54.94	41.53	33.05	6.54	19.71	34.75
chr7	6536010	6536929	920	6.32303	6.38101	6.26263	0.0309501	0.644379	0.86306	70.12	79.92	125.24	77.35	71.28	76.16	67.87	99.49	64.66	108.39	42.34	77.92
chr17	19767839	19768774	936	6.72731	6.66009	6.79154	-0.0300053	0.644388	0.863064	102.17	74.76	112.8	116.45	88.38	112.23	113.12	175.62	31.61	107.45	81.04	155.83
chrX	29547983	29548211	229	3.58863	3.44521	3.71907	-0.0261056	0.644398	0.863068	8.01	15.47	3.89	10.81	7.13	20.04	16.16	19.9	7.18	16.82	0	18.95
chr12	116066736	116067064	329	4.40678	4.45983	4.3517	0.0291917	0.644408	0.863073	23.04	28.36	13.22	21.63	24.95	20.84	32.32	29.41	10.06	8.41	13.87	28.43
chr12	66268115	66268304	190	3.5495	3.41828	3.66978	-0.0272058	0.644417	0.863077	19.03	20.62	6.22	7.49	3.56	7.21	22.62	13.84	2.87	6.54	16.79	13.69
chr5	150175421	150176126	706	5.40943	5.44679	5.37108	0.0313773	0.644425	0.863078	50.08	46.4	35.78	36.6	52.74	40.08	48.48	39.79	50.29	45.78	38.69	25.27
chr13	33828224	33829108	885	6.25396	6.32705	6.17696	0.0303792	0.644432	0.863079	101.17	79.06	80.9	89	76.27	55.31	51.71	70.94	28.74	84.09	72.28	126.35
chr2	110783223	110783800	578	5.41908	5.35025	5.48478	-0.0294026	0.644438	0.863079	43.07	31.8	25.67	56.56	49.18	38.48	42.02	85.65	25.87	27.1	62.79	25.27
chr12	18159276	18159493	218	4.13912	4.24685	4.02268	0.0287476	0.644459	0.863096	25.04	18.05	16.34	9.15	15.68	29.66	3.23	10.38	31.61	23.36	13.14	15.79
chr6	137819812	137820396	585	6.77875	6.71617	6.83874	-0.0312854	0.644466	0.863096	111.19	61.87	101.13	139.73	111.9	105.02	151.9	83.92	132.2	85.03	145.29	88.44
chr7	134292778	134293915	1138	8.46793	8.43831	8.49696	-0.0317979	0.644472	0.863096	372.63	320.54	283.15	362.64	417.68	324.67	345.82	332.2	367.86	455.98	327.8	337.98
chr11	45527373	45528417	1045	5.69613	5.75254	5.63743	0.0302616	0.644477	0.863096	27.05	67.89	70.01	45.75	66.29	46.5	64.64	55.37	21.55	41.11	59.14	56.86
chr3	183342911	183343154	244	4.05746	4.00302	4.10993	-0.0295119	0.644513	0.863126	15.03	11.17	13.22	10.81	23.52	22.45	12.93	15.57	14.37	21.49	25.55	13.69
chr2	218806238	218806881	644	6.23386	6.28935	6.17615	0.0319881	0.644514	0.863126	80.13	75.62	81.68	55.73	91.95	84.17	58.18	82.19	54.6	78.49	82.5	77.92
chr2	84969591	84972407	2817	10.9786	10.9491	11.0075	-0.0316946	0.644523	0.863126	1794.02	1712.69	2426.26	2025.31	1573.06	2330.39	1916.58	1691.29	2455.75	1858.49	2304.12	2125.82
chr12	132444839	132446526	1688	8.73269	8.63879	8.82086	-0.0284364	0.644525	0.863126	321.54	576.62	555.42	225.4	424.8	287.79	329.66	502.63	672.49	396.18	122.65	689.66
chr21	43706415	43706828	414	4.59952	4.53883	4.65776	-0.0304313	0.644547	0.863143	23.04	28.36	14	28.28	24.95	20.84	22.62	26.82	24.43	27.1	16.79	33.69
chr15	39275023	39275556	534	4.99727	5.08435	4.90461	0.0288457	0.64455	0.863143	19.03	20.62	35.78	54.9	29.94	43.29	29.09	43.26	8.62	48.59	17.52	32.64
chr1	173206729	173207866	1138	7.68398	7.73771	7.62817	0.0317195	0.644564	0.863149	202.34	187.34	247.37	204.61	208.13	230.87	96.96	243.1	287.39	157.91	222.67	178.99
chr10	116444607	116444954	348	4.21348	4.18669	4.23978	-0.0296346	0.644568	0.863149	24.04	14.61	10.89	18.3	21.38	20.04	3.23	27.68	21.55	25.23	14.6	21.06
chr5	160311611	160312962	1352	6.73151	6.67427	6.78657	-0.0308143	0.644584	0.86315	84.14	112.57	86.35	62.38	138.28	129.07	80.8	90.84	160.94	89.7	83.23	156.88
chr13	102596178	102597954	1777	11.3834	11.4071	11.3594	0.030117	0.644587	0.86315	2561.31	2417.35	3358.18	2547.65	2747.69	2661.47	2346.43	2385.1	2944.31	2544.33	2506.35	3037.64
chr16	81403417	81404417	1001	8.01395	8.03883	7.98862	0.0320971	0.64459	0.86315	284.48	234.6	227.15	227.07	313.61	291	326.43	263.86	245.72	265.36	218.29	204.26
chr1	25520168	25521207	1040	6.45328	6.39814	6.5064	-0.0308701	0.644594	0.86315	65.11	94.53	56.79	98.98	84.82	105.82	64.64	79.59	137.95	121.47	55.49	86.34
chr2	176508388	176509628	1241	7.51442	7.60172	7.4215	0.028869	0.644606	0.863157	179.3	132.34	133.8	302.76	189.59	227.67	87.26	179.08	37.36	162.58	347.52	214.79
chr7	17009100	17009533	434	4.66387	4.73645	4.58744	0.0305378	0.644623	0.863171	32.05	27.5	29.56	19.96	29.22	21.64	22.62	25.09	21.55	29.9	31.39	13.69
chr4	140174631	140174852	222	3.62735	3.73962	3.50559	0.028188	0.644638	0.863183	19.03	11.17	10.89	8.32	23.52	7.21	3.23	8.65	22.99	14.95	10.95	7.37
chr21	41767989	41768320	332	4.26895	4.21363	4.32223	-0.0295618	0.64465	0.863191	15.03	18.91	20.23	14.14	14.97	28.06	9.7	30.28	27.3	12.15	15.33	25.27
chr17	78816916	78817555	640	5.39151	5.28083	5.49431	-0.0268707	0.644678	0.863219	29.05	28.36	17.89	54.9	34.93	68.14	35.55	32.01	14.37	20.56	151.13	16.85
chr12	32583621	32583837	217	3.29614	3.44611	3.12876	0.0272613	0.644692	0.863229	16.03	8.59	7.78	10.81	8.55	13.63	0	20.76	12.93	10.28	2.19	6.32
chr5	40365560	40366028	469	4.86706	4.92498	4.8067	0.0293704	0.644701	0.863233	40.07	36.95	24.89	12.48	40.63	27.26	38.78	17.3	18.68	34.57	17.52	41.06
chr11	110163850	110164652	803	5.17941	5.09537	5.25883	-0.0297482	0.644716	0.863244	16.03	30.08	37.34	59.05	24.95	37.68	48.48	51.04	31.61	46.72	25.55	26.32
chr1	151534414	151535176	763	6.66538	6.61116	6.71763	-0.0319678	0.64474	0.863262	84.14	103.98	79.35	120.6	118.32	80.16	132.51	105.54	109.21	104.65	105.86	73.7
chr8	41507369	41508743	1375	8.79773	8.83443	8.76007	0.032121	0.644742	0.863262	480.81	391	574.09	446.65	406.27	440.1	384.61	404.01	320.44	456.91	437.32	598.05
chr11	60748603	60749318	716	5.17156	5.25552	5.08241	0.029045	0.644755	0.863271	31.05	32.66	49.79	59.05	21.38	35.27	32.32	44.12	14.37	61.67	16.06	34.75
chr10	89087334	89087552	219	4.35107	4.22158	4.46989	-0.0263415	0.644767	0.863273	12.02	27.5	3.11	12.48	7.13	49.7	29.09	13.84	8.62	17.75	48.92	14.74
chr1	172826063	172827057	995	6.16307	6.11569	6.20894	-0.0304836	0.644778	0.863273	82.14	93.67	41.23	44.91	62.72	91.39	45.25	75.26	73.28	96.24	102.21	51.59
chr19	18259976	18260460	485	4.93226	4.84593	5.01371	-0.0292554	0.644781	0.863273	14.02	47.26	45.9	26.62	23.52	15.23	38.78	48.45	22.99	34.57	24.82	24.22
chr1	212981453	212982297	845	7.9853	7.94399	8.02546	-0.0318029	0.644782	0.863273	276.47	341.16	188.25	252.85	215.97	202.82	226.24	196.38	191.11	335.44	308.82	305.34
chrX	12657856	12658382	527	5.42256	5.50117	5.33942	0.0291316	0.644834	0.863325	18.03	36.09	68.45	38.26	62.01	48.9	38.78	54.5	30.18	14.02	49.65	55.8
chr17	66655893	66656164	272	3.81277	3.92073	3.69607	0.0286055	0.644835	0.863325	10.02	6.02	11.67	22.46	14.26	26.45	9.7	15.57	7.18	15.88	16.79	12.63
chr7	133913255	133913798	544	4.67572	4.76313	4.58266	0.0296217	0.64484	0.863325	25.04	38.67	19.45	25.78	23.52	30.46	19.39	19.9	12.93	48.59	21.9	21.06
chr6	41503781	41505810	2030	8.55865	8.50355	8.61173	-0.0308909	0.644857	0.863336	268.45	214.84	514.97	440.83	345.69	392.81	232.7	423.04	640.88	300.87	454.84	294.81
chr21	14555021	14555359	339	5.53206	5.60239	5.45811	0.0307473	0.644862	0.863336	49.08	43.83	48.23	54.06	44.19	52.11	35.55	51.04	47.42	41.11	68.63	20.01
chr4	60463951	60464356	406	4.41797	4.49118	4.34084	0.0294926	0.644869	0.863337	17.03	20.62	31.12	26.62	17.11	22.45	12.93	18.17	35.92	9.34	16.79	28.43
chr14	70706713	70707974	1262	8.31622	8.26688	8.36394	-0.0316389	0.644893	0.86336	264.45	232.88	525.08	298.6	285.82	241.3	387.84	389.3	239.97	358.8	317.58	283.23
chr17	48483449	48484415	967	7.05223	7.08512	7.01857	0.0320206	0.644899	0.86336	125.21	134.92	137.69	132.25	109.05	175.56	168.06	142.74	107.77	104.65	152.59	102.13
chr3	63934508	63934889	382	6.31591	6.35511	6.27561	0.032133	0.644917	0.863372	85.14	76.48	77.79	89	76.98	85.78	74.34	63.15	81.91	79.42	91.26	74.76
chr8	113437621	113438751	1131	7.20141	7.1584	7.24318	-0.032106	0.64492	0.863372	120.2	160.7	156.36	123.93	146.83	149.11	151.9	136.69	189.68	187.81	119.73	123.19
chr12	89210326	89210624	299	4.37541	4.44159	4.30605	0.0293138	0.644936	0.863381	17.03	21.48	24.89	31.61	18.53	16.83	25.86	20.76	7.18	34.57	12.41	17.9
chr22	32080965	32081217	253	4.72553	4.64436	4.80237	-0.0304125	0.64494	0.863381	23.04	31.8	21	27.45	17.11	29.66	42.02	30.28	17.24	24.29	33.58	20.01
chr1	31432951	31433513	563	4.82968	4.73711	4.91667	-0.0292216	0.644953	0.863383	14.02	47.26	14	22.46	27.8	34.47	38.78	38.93	20.12	33.64	16.06	33.69
chr16	28317003	28317914	912	6.95659	7.00395	6.90762	0.0321122	0.644972	0.863383	128.22	134.06	99.57	120.6	168.21	119.45	90.5	126.31	117.83	144.83	121.92	118.98
chr2	159913658	159914575	918	5.59771	5.68949	5.49969	0.0294329	0.644992	0.863383	64.11	66.17	54.45	37.43	50.61	36.88	25.86	91.7	17.24	57	36.5	43.17
chr11	71934283	71934522	240	6.05179	6.00975	6.09264	-0.0318093	0.644993	0.863383	57.1	70.47	66.12	63.21	71.99	57.72	71.1	71.8	38.8	71.01	69.36	87.39
chr11	107824670	107825404	735	5.3656	5.41303	5.31654	0.0298427	0.644995	0.863383	47.08	44.69	24.89	32.44	71.28	35.27	61.41	44.99	30.18	51.39	24.82	26.32
chr19	18897989	18899078	1090	6.58179	6.6237	6.53862	0.0313056	0.644998	0.863383	68.11	146.95	84.79	108.13	108.34	75.35	113.12	83.92	80.47	112.13	64.98	103.19
chr15	38638777	38639186	410	4.08672	4.21451	3.94651	0.0277371	0.644999	0.863383	13.02	12.03	9.33	25.78	7.13	44.09	6.46	20.76	11.5	14.95	24.09	14.74
chr4	10100906	10101140	235	5.35541	5.252	5.4519	-0.0301671	0.645006	0.863383	26.04	31.8	52.9	53.23	34.21	30.46	74.34	23.36	50.29	42.98	37.96	33.69
chr1	64663758	64664026	269	4.14669	4.05692	4.23119	-0.0285503	0.645008	0.863383	16.03	24.92	3.11	15.8	26.37	13.63	19.39	20.76	12.93	27.1	14.6	17.9
chr3	157618112	157618919	808	5.82047	5.85912	5.78075	0.0306475	0.645015	0.863383	40.07	49.84	56.01	50.74	76.27	75.35	67.87	51.04	89.09	42.98	43.07	35.8
chr22	22206309	22206531	223	6.03043	5.93963	6.11585	-0.0298927	0.645019	0.863383	64.11	77.34	38.12	39.92	86.24	62.53	106.66	38.93	106.33	40.18	57.68	66.33
chr9	92820011	92820260	250	3.69166	3.78794	3.58848	0.0279004	0.645023	0.863383	11.02	8.59	13.22	14.14	20.67	15.23	9.7	6.06	11.5	28.97	4.38	11.58
chr5	78359846	78361388	1543	11.1726	11.2015	11.1431	0.0315921	0.645025	0.863383	2300.87	2036.66	3134.15	2376.31	2039.92	2242.21	2062.02	1958.61	2326.43	2233.18	2071.23	2917.61
chr17	67387112	67387272	161	4.17151	4.14593	4.19664	-0.0297848	0.645048	0.8634	25.04	16.33	18.67	10.81	18.53	16.83	9.7	19.03	12.93	25.23	26.28	16.85
chr2	68789191	68790213	1023	9.46593	9.51388	9.41634	0.0312978	0.645056	0.8634	640.08	788.88	875.91	674.55	879.55	527.48	985.76	627.2	317.57	828.8	473.82	866.54
chr7	51121800	51122293	494	4.00236	4.15868	3.82702	0.0259177	0.645067	0.8634	9.02	6.87	6.22	19.13	17.82	48.1	3.23	11.25	4.31	14.95	40.88	10.53
chr1	228486271	228488250	1980	10.8475	10.891	10.8025	0.0318253	0.645072	0.8634	1598.69	1252.07	3065.69	1912.19	1383.47	2182.08	1451.17	1396.28	2103.7	1700.58	1836.14	2227.96
chr1	101044299	101044565	267	4.17063	4.09588	4.24169	-0.0295233	0.645072	0.8634	12.02	14.61	31.89	19.13	12.12	12.83	16.16	15.57	21.55	17.75	18.25	24.22
chr3	18512072	18512390	319	4.40012	4.43619	4.36312	0.029097	0.645077	0.8634	16.03	16.33	41.23	19.96	17.11	19.24	35.55	17.3	14.37	21.49	9.49	25.27
chrX	119885964	119886564	601	5.19695	5.14853	5.24379	-0.0297191	0.645089	0.863404	45.08	28.36	31.12	20.79	31.36	56.12	19.39	41.53	35.92	61.67	46.72	22.11
chr5	69080259	69080836	578	5.02453	4.99158	5.05675	-0.0303759	0.645103	0.863404	20.03	36.09	45.9	38.26	24.95	25.65	16.16	44.99	27.3	34.57	40.88	35.8
chr8	55972030	55973675	1646	9.10889	9.07524	9.14176	-0.0320697	0.64511	0.863404	472.8	433.11	718.78	563.09	532.43	516.26	565.6	754.37	441.14	541.94	579.68	506.45
chr7	154744307	154744527	221	3.90949	3.87113	3.94685	-0.0291867	0.645114	0.863404	19.03	10.31	13.22	9.15	19.24	16.83	3.23	9.52	20.12	19.62	18.98	21.06
chr7	43677982	43678191	210	3.65434	3.75912	3.54136	0.0282503	0.645116	0.863404	13.02	7.73	18.67	8.32	14.26	19.24	6.46	18.17	11.5	9.34	4.38	20.01
chr1	36285260	36286101	842	6.73324	6.77002	6.69551	0.0321076	0.645118	0.863404	124.21	136.64	101.9	88.17	113.33	90.59	109.89	93.43	91.96	104.65	112.43	109.5
chr3	191388238	191388572	335	4.18043	4.25519	4.10158	0.0289326	0.645138	0.863422	32.05	21.48	24.89	14.14	16.39	5.61	22.62	13.84	11.5	17.75	20.44	16.85
chr8	54165586	54166656	1071	7.36111	7.40048	7.32064	0.0316841	0.645157	0.86344	155.26	177.89	154.02	187.14	158.23	181.17	132.51	172.16	152.32	166.32	181.06	154.78
chr12	56683821	56684003	183	6.57306	6.669	6.47028	0.0285736	0.645176	0.863444	100.17	92.81	61.45	110.62	43.48	202.02	22.62	144.47	56.04	147.63	75.93	85.29
chr12	3820220	3820473	254	3.77974	3.93444	3.60644	0.0282968	0.645185	0.863444	16.03	25.78	12.45	16.64	12.83	8.02	0	13.84	7.18	19.62	21.9	10.53
chr13	25155230	25155406	177	3.43286	3.35876	3.50334	-0.0283717	0.645186	0.863444	8.01	12.03	10.89	4.16	12.83	13.63	9.7	7.79	4.31	18.69	13.87	13.69
chr16	75549842	75550602	761	6.85718	6.79871	6.91338	-0.0318121	0.64519	0.863444	116.2	115.15	120.57	69.04	114.75	132.27	171.3	122.85	91.96	119.6	98.56	118.98
chr11	118689619	118690800	1182	9.52603	9.55603	9.4954	0.0317962	0.645193	0.863444	702.18	724.43	907.81	749.41	828.23	604.44	685.18	676.51	741.47	735.36	549.75	942.35
chr1	157369787	157370222	436	5.50221	5.55771	5.44448	0.0302708	0.645202	0.863448	67.11	61.87	23.34	45.75	48.47	36.07	54.94	59.69	41.67	31.77	41.61	31.59
chr9	133102735	133104067	1333	7.2264	7.2798	7.17095	0.0316059	0.645216	0.863452	131.22	152.11	150.91	177.16	164.65	156.32	87.26	177.35	199.74	182.2	121.19	96.87
chr13	30865057	30865691	635	6.27382	6.30797	6.23885	0.0314071	0.645223	0.863452	98.17	78.2	61.45	68.2	107.63	61.73	100.19	67.48	83.34	85.96	63.52	52.65
chr15	72306077	72306858	782	5.3673	5.43146	5.30016	0.0305864	0.645224	0.863452	43.07	49.84	25.67	30.77	47.04	62.53	35.55	50.18	37.36	49.52	34.31	29.48
chr21	30718234	30718764	531	5.14043	5.24169	5.03151	0.0275107	0.645233	0.863455	17.03	30.94	105.02	27.45	12.12	34.47	25.86	19.9	58.92	32.7	43.07	15.79
chr9	99335336	99335579	244	3.65744	3.58914	3.72266	-0.0282004	0.645251	0.863471	17.03	7.73	22.56	8.32	8.55	8.02	9.7	23.36	8.62	17.75	12.41	7.37
chr2	194087143	194087409	267	3.96651	3.88912	4.03997	-0.0289866	0.645265	0.863481	23.04	18.91	12.45	5.82	14.26	14.43	16.16	26.82	15.81	14.95	10.22	14.74
chr21	41601223	41602349	1127	5.9455	5.84777	6.03704	-0.0290915	0.645273	0.863483	31.05	61.01	105.02	53.23	52.74	42.49	96.96	67.48	100.59	19.62	50.38	58.96
chr11	96338876	96339635	760	8.94082	8.91006	8.97093	-0.0318037	0.645282	0.863486	404.68	392.72	598.2	444.99	504.63	541.11	449.25	470.62	635.13	446.64	511.05	498.03
chrX	41511813	41513191	1379	7.98542	8.03606	7.93293	0.0317151	0.645293	0.863492	331.56	270.7	233.37	255.35	259.44	224.46	180.99	226.66	155.19	242.94	280.35	380.1
chr20	45061416	45062104	689	4.95748	4.86322	5.04595	-0.0296994	0.645303	0.863498	25.04	20.62	25.67	53.23	22.81	27.26	42.02	38.06	48.86	24.29	19.71	25.27
chr14	90903079	90903525	447	5.84814	5.80826	5.88695	-0.0315015	0.645332	0.863523	64.11	60.15	35.78	50.74	61.3	64.13	54.94	65.75	50.29	45.78	73.01	65.28
chr3	119715129	119715363	235	3.85759	3.68314	4.01321	-0.0266399	0.645339	0.863523	14.02	28.36	3.89	9.15	19.24	2.4	38.78	9.52	8.62	14.02	17.52	8.42
chr17	81428878	81430467	1590	6.59608	6.53832	6.65161	-0.0310482	0.645342	0.863523	71.12	122.03	91.01	64.88	120.46	88.18	96.96	134.96	135.07	91.57	65.71	78.97
chr5	67187293	67187688	396	5.72307	5.75345	5.69204	0.0302354	0.645354	0.863523	57.1	65.31	41.23	43.25	66.29	50.5	96.96	64.88	37.36	30.83	30.66	49.49
chr12	1804524	1804974	451	7.24628	7.27841	7.21342	0.0320321	0.645355	0.863523	181.31	171.01	135.35	148.05	135.42	160.33	164.83	129.77	117.83	165.39	152.59	160.04
chr17	27752761	27753634	874	4.89547	4.91445	4.87623	0.0290688	0.645392	0.863565	36.06	44.69	24.11	17.47	31.36	27.26	71.1	29.41	21.55	17.75	15.33	21.06
chr9	94668700	94670017	1318	7.96003	8.00923	7.9091	0.0317409	0.645402	0.863569	262.44	234.6	245.82	210.43	223.81	368.76	158.37	182.54	298.89	213.04	302.98	286.39
chr14	63769874	63770836	963	6.64498	6.60512	6.68376	-0.0316205	0.645409	0.86357	121.2	104.84	79.35	80.68	102.64	95.4	74.34	124.58	149.44	100.91	94.91	72.65
chrX	123611741	123612155	415	4.15308	4.26525	4.03146	0.0284125	0.645424	0.863575	31.05	19.77	3.89	17.47	13.54	29.66	9.7	17.3	15.81	13.08	21.17	21.06
chr11	45872760	45873073	314	5.35219	5.39239	5.31084	0.0303991	0.645426	0.863575	63.11	42.11	36.56	25.78	49.18	35.27	58.18	24.22	31.61	43.92	32.85	47.38
chr12	14629970	14630742	773	6.70124	6.64977	6.75093	-0.0318794	0.645445	0.863593	116.2	123.75	64.57	90.66	105.49	101.81	129.28	109.87	107.77	111.19	81.77	106.34
chr9	136843656	136844059	404	7.51254	7.46978	7.55406	-0.0320628	0.645461	0.863605	141.24	162.42	184.36	202.95	200.29	172.35	197.15	180.81	242.84	190.61	189.82	126.35
chr2	124875668	124876123	456	5.44529	5.37376	5.51345	-0.0287066	0.645471	0.86361	23.04	25.78	80.9	33.27	44.9	40.88	22.62	33.74	22.99	81.29	74.47	38.96
chr9	131410016	131410512	497	5.59615	5.66417	5.52477	0.0303885	0.645479	0.863612	48.08	48.98	47.45	44.91	43.48	71.35	42.02	25.09	43.11	43.92	81.04	41.06
chrX	10158302	10158950	649	5.81586	5.87428	5.75496	0.0312851	0.645499	0.86363	54.09	51.56	77.79	60.72	67.71	40.08	38.78	42.39	68.97	49.52	66.44	57.91
chr5	115330921	115331705	785	6.04144	5.99301	6.0883	-0.0304345	0.645513	0.863632	42.07	67.03	112.02	65.71	45.62	49.7	38.78	87.38	61.79	63.54	69.36	87.39
chr11	2868003	2868479	477	4.85905	4.93324	4.78085	0.0299816	0.645521	0.863632	35.06	30.94	21.78	28.28	45.62	21.64	25.86	25.09	27.3	27.1	43.8	15.79
chr14	64516120	64516677	558	4.8747	4.94177	4.80435	0.0303496	0.645527	0.863632	39.07	40.39	15.56	33.27	25.66	30.46	29.09	35.47	21.55	31.77	25.55	24.22
chr12	101646756	101647305	550	4.91374	4.94525	4.88151	0.0302153	0.645535	0.863632	26.04	30.08	46.67	22.46	36.35	23.25	42.02	30.28	30.18	29.9	16.06	28.43
chr5	102295671	102297204	1534	10.0831	10.1141	10.0514	0.0320508	0.645546	0.863632	1236.08	1071.61	1067.27	1062.15	1086.25	1126.31	1577.22	935.18	732.85	934.38	908.95	1278.23
chr14	44112858	44113593	736	5.3401	5.25468	5.42075	-0.0289149	0.645552	0.863632	27.05	33.51	56.01	49.07	31.36	32.07	38.78	37.2	34.49	24.29	21.17	101.08
chr20	16491162	16492110	949	6.29911	6.24261	6.35348	-0.0309163	0.645556	0.863632	60.1	78.2	87.9	75.69	108.34	44.09	71.1	82.19	91.96	70.08	58.41	116.87
chr12	4305539	4306199	661	5.30248	5.24077	5.36166	-0.0311191	0.645557	0.863632	31.05	29.22	35.78	43.25	37.06	50.5	48.48	40.66	37.36	28.03	51.11	41.06
chr18	50356164	50357541	1378	9.36324	9.34091	9.38523	-0.0310001	0.645559	0.863632	777.31	734.74	584.2	585.55	622.24	586.81	517.12	667.86	727.1	660.61	661.45	778.1
chrX	7926010	7926172	163	6.10908	6.18161	6.0327	0.0314239	0.645571	0.863632	76.13	67.03	64.57	81.51	86.96	59.32	25.86	89.97	67.54	69.14	61.33	78.97
chr9	33535076	33535401	326	3.75369	3.90272	3.58749	0.0256807	0.645574	0.863632	10.02	12.89	21.78	14.14	15.68	15.23	3.23	12.11	4.31	34.57	0	17.9
chr16	70522313	70524888	2576	10.2555	10.2855	10.2249	0.0314903	0.64558	0.863632	1190	1331.13	1367.54	1112.05	1052.03	1435.75	911.42	1119.45	1411.09	1221.24	1045.47	1471.97
chr11	20360739	20360989	251	5.58115	5.50558	5.65296	-0.0303967	0.645584	0.863632	41.07	49.84	34.23	29.94	54.17	63.33	74.34	46.72	25.87	43.92	67.9	43.17
chr20	58649946	58651681	1736	10.3234	10.3542	10.2919	0.0317282	0.645594	0.863632	1255.11	1170.44	1701.26	1266.76	1170.35	1289.85	1031.01	1148.86	1441.26	1108.18	1139.65	1653.07
chr8	61635764	61636954	1191	8.69268	8.72847	8.65597	0.0320521	0.645601	0.863632	531.9	478.66	299.49	435.84	431.93	367.15	407.23	353.83	344.87	363.48	502.29	448.54
chrX	9566025	9566634	610	4.69817	4.61817	4.77396	-0.0287722	0.645605	0.863632	9.02	12.89	37.34	19.96	25.66	42.49	19.39	25.09	37.36	27.1	39.42	15.79
chr15	72155258	72156668	1411	8.12162	8.08648	8.15591	-0.0320596	0.645614	0.863632	254.43	263.82	298.71	248.69	301.5	263.74	216.54	267.32	410.97	339.18	254.07	223.22
chr4	174156316	174156586	271	4.4938	4.43001	4.55489	-0.0292034	0.645616	0.863632	32.05	27.5	15.56	11.64	12.12	30.46	12.93	19.03	40.23	25.23	20.44	23.16
chr3	34200358	34201217	860	6.51159	6.412	6.60475	-0.0288328	0.645642	0.863652	81.14	127.18	102.68	47.41	81.97	70.54	168.06	35.47	149.44	106.52	32.85	91.6
chr21	45308754	45309726	973	5.59936	5.67852	5.51562	0.0301205	0.64565	0.863652	34.06	58.44	39.67	59.05	52.74	63.33	25.86	60.56	33.05	75.69	27.74	51.59
chr1	66275118	66275329	212	5.7923	5.72514	5.85646	-0.0294015	0.64565	0.863652	51.09	41.25	33.45	59.05	42.77	89.78	38.78	51.91	83.34	35.51	104.4	33.69
chr10	69087319	69088357	1039	9.96605	9.99827	9.9331	0.0317855	0.645662	0.863653	981.65	953.02	1411.88	964	803.99	1022.1	765.98	1038.13	1096.39	883.93	962.97	1118.19
chrX	30576961	30578413	1453	9.83465	9.86427	9.8044	0.0312888	0.645664	0.863653	871.47	887.71	1092.95	830.92	811.83	1097.45	749.82	919.61	787.45	864.3	904.57	1139.25
chr5	116696279	116696732	454	5.77214	5.68412	5.85509	-0.0297068	0.645679	0.863665	50.08	55	60.68	62.38	30.65	49.7	96.96	58.83	22.99	88.77	38.69	41.06
chr20	62291311	62292468	1158	5.79973	5.84414	5.7539	0.0303247	0.645705	0.863681	45.08	56.72	38.12	60.72	79.12	64.93	77.57	44.99	34.49	78.49	31.39	56.86
chr5	160747501	160748599	1099	5.96081	6.06127	5.85282	0.0280464	0.645709	0.863681	66.11	89.37	51.34	31.61	106.91	55.31	6.46	55.37	120.7	68.21	23.36	72.65
chr19	32393856	32394429	574	5.09973	5.17213	5.02351	0.0308264	0.645717	0.863681	42.07	37.81	25.67	43.25	37.06	30.46	25.86	45.85	22.99	32.7	27.74	40.01
chrX	71636748	71637671	924	7.54133	7.57488	7.50698	0.0320496	0.64572	0.863681	232.39	202.81	133.8	191.3	176.05	207.63	203.62	203.3	192.55	190.61	159.16	142.14
chr5	115480174	115480681	508	5.90608	5.95788	5.85235	0.0314617	0.645723	0.863681	59.1	61.87	59.12	56.56	76.98	59.32	54.94	61.42	38.8	84.09	45.26	62.12
chr1	209620611	209621083	473	4.47484	4.40934	4.5375	-0.0297481	0.645731	0.863682	17.03	17.19	23.34	34.93	14.97	20.04	25.86	33.74	12.93	23.36	25.55	17.9
chr4	181528526	181528900	375	4.68781	4.74825	4.62472	0.0299277	0.645737	0.863682	43.07	21.48	16.34	29.94	26.37	24.05	25.86	22.49	35.92	14.95	27.74	21.06
chr8	52293191	52293619	429	6.52203	6.46376	6.57803	-0.031514	0.645755	0.863688	115.19	66.17	70.79	87.33	82.68	107.42	122.82	95.16	110.65	68.21	105.86	70.54
chr9	110623511	110624140	630	5.21037	5.28913	5.12706	0.0303642	0.645764	0.863688	52.09	33.51	28.78	50.74	34.21	35.27	19.39	37.2	54.6	26.16	45.99	26.32
chr3	98980774	98981568	795	6.9792	6.92394	7.03243	-0.0304434	0.645766	0.863688	126.21	108.28	155.58	172.17	74.13	92.19	90.5	106.41	171	145.76	194.93	76.86
chr13	51632546	51633381	836	5.66467	5.72393	5.60287	0.0308896	0.645767	0.863688	55.09	35.23	71.57	40.76	59.16	55.31	32.32	40.66	76.16	52.33	43.8	46.33
chr17	57278070	57278488	419	4.65817	4.60789	4.70675	-0.029116	0.645784	0.863702	13.02	29.22	24.11	40.76	19.96	19.24	12.93	23.36	12.93	26.16	42.34	38.96
chr22	21681070	21681878	809	5.38003	5.32664	5.43151	-0.0309525	0.6458	0.863704	38.06	48.98	34.23	45.75	51.32	22.45	42.02	51.04	45.98	37.38	46.72	35.8
chr12	46725269	46725657	389	4.09591	4.00304	4.18316	-0.0275628	0.645801	0.863704	38.06	10.31	10.11	8.32	8.55	20.84	16.16	9.52	24.43	11.21	35.04	12.63
chr1	207822206	207822985	780	10.2256	10.253	10.1976	0.0315153	0.645813	0.863704	1132.91	1132.62	1586.91	1368.23	1094.09	1006.87	1357.44	1222.4	923.96	1252.07	1062.26	1227.69
chr3	149300174	149300477	304	4.39113	4.46773	4.31023	0.0292072	0.645816	0.863704	12.02	19.77	40.45	23.29	16.39	20.84	16.16	27.68	28.74	15.88	18.98	11.58
chr13	21540517	21540814	298	3.94032	4.07687	3.78947	0.0279045	0.645825	0.863704	11.02	12.03	29.56	9.98	24.23	14.43	0	16.44	7.18	25.23	10.95	23.16
chr11	78420470	78421197	728	7.96493	7.99227	7.93707	0.0316893	0.645829	0.863704	221.37	273.27	262.15	241.21	290.09	239.69	271.49	203.3	204.05	261.63	282.54	247.43
chr9	130358023	130358959	937	5.47131	5.40648	5.53336	-0.0300393	0.645831	0.863704	34.06	67.89	42.01	36.6	24.23	49.7	51.71	70.94	25.87	49.52	40.88	38.96
chr17	80899403	80899673	271	5.18348	5.25076	5.11292	0.030426	0.645837	0.863704	52.09	24.06	49.01	28.28	47.75	27.26	32.32	31.14	25.87	34.57	41.61	42.12
chr17	30576121	30576893	773	4.80374	4.91682	4.68105	0.0266074	0.645849	0.863705	52.09	15.47	80.9	9.98	9.98	12.83	19.39	18.17	47.42	24.29	10.95	33.69
chr8	90626421	90626943	523	7.11676	7.07937	7.15321	-0.0318794	0.64585	0.863705	117.2	134.92	188.25	97.31	131.86	141.89	116.35	161.78	145.13	114.93	145.29	170.57
chr22	30250606	30251052	447	5.46714	5.52302	5.40901	0.0310813	0.645877	0.863732	39.07	56.72	43.56	41.59	48.47	46.5	35.55	63.15	48.86	42.05	28.47	36.85
chr15	48796945	48797650	706	6.09515	6.18476	5.99961	0.0293852	0.645889	0.863738	59.1	49.84	76.23	69.04	55.6	126.66	9.7	73.53	91.96	64.47	90.53	53.7
chr2	15010330	15010930	601	4.99411	5.11776	4.85885	0.0273648	0.645894	0.863738	26.04	21.48	27.23	28.28	49.18	56.12	12.93	22.49	7.18	22.43	89.07	20.01
chrX	71660977	71661631	655	5.15479	5.19102	5.11763	0.0294149	0.645927	0.863773	23.04	55	51.34	19.96	31.36	38.48	64.64	28.55	28.74	42.05	21.17	23.16
chr8	133431491	133431740	250	3.27424	3.42846	3.10153	0.026498	0.645936	0.863774	6.01	8.59	5.45	24.95	3.56	16.03	3.23	5.19	5.75	14.95	16.06	6.32
chr17	50707050	50708358	1309	10.2151	10.2509	10.1784	0.0320312	0.645941	0.863774	932.57	944.43	1688.04	1336.62	1056.31	1353.18	988.99	914.42	1324.87	1140.88	1146.22	1437.22
chr6	16404384	16404637	254	3.33076	3.49802	3.14153	0.0263272	0.64595	0.863774	4.01	13.75	7	7.49	23.52	12.02	0	16.44	7.18	4.67	20.44	4.21
chr6	163782491	163782956	466	5.5556	5.46813	5.63806	-0.0302728	0.645954	0.863774	54.09	56.72	36.56	32.44	51.32	34.47	84.03	58.83	28.74	28.97	44.53	53.7
chr2	60581285	60582285	1001	7.98317	8.01592	7.94966	0.0319163	0.64596	0.863774	221.37	297.34	287.04	238.71	280.11	228.47	316.74	205.03	238.53	270.04	151.86	301.13
chr1	203682508	203682997	490	5.3388	5.40004	5.27484	0.0308839	0.645982	0.863795	41.07	32.66	26.45	48.24	45.62	59.32	29.09	33.74	50.29	41.11	40.15	37.9
chr11	118214144	118215066	923	7.49889	7.45461	7.54184	-0.0311794	0.645989	0.863796	169.28	157.26	199.14	198.79	159.66	168.35	142.21	255.21	99.15	148.57	278.16	194.79
chr4	40709864	40710076	213	3.69985	3.8234	3.56473	0.0282939	0.645997	0.863797	18.03	19.77	10.11	4.16	19.24	13.63	6.46	9.52	8.62	11.21	20.44	14.74
chr9	79812226	79813180	955	7.95753	8.00996	7.90312	0.0311409	0.646013	0.863806	250.42	249.21	347.72	248.69	263.01	187.59	180.99	167.83	264.4	235.46	173.76	413.79
chr1	226401290	226401584	295	5.31884	5.40982	5.22173	0.029067	0.646016	0.863806	43.07	35.23	35.01	82.34	37.78	21.64	16.16	27.68	47.42	66.34	26.28	40.01
chr19	17738498	17739995	1498	8.36153	8.31265	8.4088	-0.0318232	0.646031	0.863818	292.49	358.35	319.72	214.59	312.9	409.64	455.71	404.87	366.42	237.33	271.59	303.24
chr2	20135163	20136728	1566	6.90779	6.94702	6.86745	0.0311306	0.646042	0.863824	110.19	92.81	119.8	123.1	139.7	154.72	174.53	135.82	63.23	127.08	78.85	121.08
chr2	119863948	119864802	855	5.89789	5.80349	5.9865	-0.0303506	0.646066	0.86383	45.08	56.72	67.68	62.38	59.16	44.09	122.82	58.83	47.42	35.51	73.74	42.12
chr4	108972903	108973272	370	4.21789	4.2864	4.14597	0.0281327	0.646068	0.86383	7.01	18.05	46.67	12.48	19.24	13.63	25.86	14.71	11.5	25.23	13.14	15.79
chr14	50087418	50087588	171	6.56774	6.62547	6.50761	0.0311727	0.646076	0.86383	108.18	97.97	66.12	90.66	88.38	141.09	84.03	126.31	60.35	80.36	111.7	83.18
chr9	35696186	35697450	1265	7.72915	7.76081	7.69677	0.031931	0.646078	0.86383	263.44	210.54	180.47	240.38	237.35	169.15	268.26	182.54	250.03	199.96	202.96	141.09
chr6	49979418	49979984	567	5.24338	5.1488	5.33214	-0.0281688	0.646079	0.86383	21.04	28.36	37.34	51.57	19.24	55.31	42.02	97.76	33.05	22.43	30.66	15.79
chr3	127215774	127216763	990	8.07107	8.13826	8.00061	0.02985	0.646091	0.863832	209.35	146.09	441.85	495.72	142.55	254.92	232.7	382.38	202.61	260.69	261.37	196.89
chr8	128050315	128051319	1005	8.35473	8.39406	8.3143	0.0317117	0.646094	0.863832	274.46	287.88	402.17	510.69	259.44	283.78	420.16	370.27	245.72	277.51	280.35	315.87
chr6	166988730	166990215	1486	6.99137	7.04065	6.94035	0.0317894	0.646106	0.863841	149.25	147.81	120.57	99.81	135.42	137.08	90.5	154.85	132.2	130.81	83.23	145.3
chr19	46704043	46705486	1444	7.824	7.85614	7.79112	0.0319593	0.64612	0.863851	221.37	250.07	191.36	213.76	284.39	229.27	206.85	201.57	270.15	250.41	178.87	221.11
chr1	162790273	162791383	1111	7.957	7.98931	7.92395	0.0320121	0.646148	0.863874	266.45	196.79	294.82	306.92	260.87	198.81	294.11	278.56	191.11	238.27	242.39	212.69
chr1	154324637	154326547	1911	10.2807	10.3078	10.2532	0.0304774	0.646159	0.863874	1157.95	1178.17	1399.44	1392.35	1367.07	1110.28	908.19	1138.48	1386.66	1310.01	1272.52	1306.66
chr8	18957330	18958144	815	6.34014	6.26265	6.41368	-0.0297251	0.646166	0.863874	46.08	42.11	139.24	72.36	85.53	75.35	90.5	54.5	110.65	82.23	52.57	121.08
chr10	48976371	48976535	165	3.53471	3.5068	3.56209	-0.0282365	0.646168	0.863874	17.03	13.75	4.67	11.64	10.69	10.42	0	19.9	14.37	16.82	12.41	7.37
chr11	34204509	34205238	730	5.78057	5.70724	5.85036	-0.0294289	0.646172	0.863874	42.07	48.98	50.56	49.91	50.61	71.35	45.25	100.35	96.28	30.83	48.19	25.27
chr2	170714262	170714905	644	6.53455	6.59835	6.4678	0.0314233	0.646182	0.863874	104.18	113.43	80.9	123.93	88.38	70.54	54.94	121.98	81.91	98.11	101.48	72.65
chr3	129045535	129046829	1295	6.40761	6.44583	6.36834	0.0311258	0.646183	0.863874	86.14	82.5	71.57	81.51	89.09	112.23	113.12	63.15	54.6	103.72	54.76	106.34
chr7	3074494	3075215	722	5.12482	5.20093	5.04448	0.0286398	0.646197	0.863881	28.05	35.23	69.23	41.59	24.95	21.64	42.02	29.41	10.06	31.77	22.63	62.12
chr5	114360761	114362981	2221	7.74157	7.79379	7.68738	0.0314389	0.646201	0.863881	131.22	224.29	269.15	256.18	205.27	245.3	116.35	232.71	277.33	220.51	170.84	219.01
chr11	27842343	27842628	286	3.8891	3.77042	3.99877	-0.0275243	0.646208	0.863882	13.02	5.16	15.56	18.3	11.4	18.44	25.86	19.9	0	10.28	24.09	15.79
chr9	131727561	131728809	1249	9.58359	9.62592	9.53998	0.03188	0.646243	0.863916	800.35	657.4	979.37	1032.2	476.12	795.23	591.46	865.11	678.24	603.61	973.19	754.94
chr1	93729224	93730409	1186	6.56711	6.63559	6.49522	0.0295935	0.646251	0.863916	95.16	116.01	141.58	66.54	114.75	62.53	100.19	102.95	34.49	139.22	49.65	114.77
chr17	36196234	36197727	1494	10.6696	10.6244	10.7134	-0.03162	0.646259	0.863916	1360.29	1394.73	1664.7	1449.74	2129.01	1472.63	1315.42	1392.82	2030.41	1042.77	2804.96	1487.76
chr6	1554160	1555461	1302	7.26363	7.33385	7.18983	0.0297034	0.646259	0.863916	119.2	242.34	209.25	87.33	176.76	133.07	145.44	166.1	60.35	118.67	256.99	128.45
chr14	50342638	50343221	584	6.507	6.55941	6.45261	0.0317006	0.646291	0.86395	92.16	89.37	121.35	97.31	79.12	86.58	80.8	81.32	57.48	95.31	119	91.6
chr2	223075519	223076272	754	6.12267	6.19061	6.05137	0.0311142	0.646303	0.863958	53.09	67.89	68.45	84.01	60.58	104.21	42.02	73.53	60.35	73.82	93.45	54.75
chr2	160324253	160324522	270	4.41651	4.4809	4.34911	0.0299846	0.646327	0.86397	30.05	30.94	23.34	15.8	17.82	16.03	19.39	16.44	24.43	25.23	16.79	20.01
chr9	111399705	111400337	633	5.60392	5.64456	5.5621	0.0310174	0.64634	0.86397	43.07	58.44	38.12	51.57	64.86	44.09	58.18	32.01	41.67	64.47	48.19	38.96
chr17	29124078	29125237	1160	7.5122	7.53934	7.48453	0.031969	0.646344	0.86397	213.36	183.9	139.24	174.67	185.32	219.65	235.94	167.83	208.36	137.35	174.49	150.57
chrX	78138959	78140186	1228	8.97592	8.99669	8.95484	0.0276778	0.646358	0.86397	514.87	503.58	556.97	493.23	502.5	493.81	455.71	456.78	554.66	510.17	503.02	496.97
chr5	133821262	133821676	415	5.71204	5.77364	5.6477	0.030754	0.646368	0.86397	66.11	55	47.45	30.77	59.16	69.74	51.71	59.69	28.74	47.65	63.52	49.49
chr14	105411032	105411648	617	7.04818	6.98167	7.11176	-0.0315315	0.646376	0.86397	94.16	125.47	129.13	156.37	142.55	110.63	213.31	113.33	163.81	98.11	113.89	127.4
chr2	23809174	23809844	671	5.65661	5.60267	5.70861	-0.0312404	0.646382	0.86397	52.09	38.67	66.12	44.08	32.07	58.52	54.94	53.64	51.73	46.72	46.72	60.02
chr10	30897476	30897958	483	4.09416	3.99938	4.18311	-0.0271098	0.646382	0.86397	16.03	3.44	14.78	26.62	14.26	20.84	12.93	12.98	18.68	7.48	47.45	9.48
chr7	44466308	44467223	916	5.75489	5.68743	5.81934	-0.0293698	0.646387	0.86397	51.09	36.95	28	74.86	47.75	70.54	51.71	41.53	43.11	49.52	116.08	36.85
chr1	86382921	86383234	314	4.24218	4.34287	4.13393	0.028805	0.646388	0.86397	27.05	24.92	15.56	19.13	20.67	14.43	6.46	20.76	34.49	5.61	21.17	16.85
chr6	98323689	98323922	234	4.22451	4.28333	4.16319	0.0291905	0.646398	0.86397	19.03	18.91	22.56	10.81	27.08	18.44	22.62	27.68	20.12	9.34	18.25	9.48
chrX	40201261	40201898	638	5.92367	5.7996	6.0379	-0.0280762	0.646411	0.86397	23.04	75.62	28.78	54.06	86.96	65.74	168.06	57.1	25.87	61.67	29.93	51.59
chr6	44161265	44162235	971	6.04316	6.11582	5.96663	0.0291948	0.646412	0.86397	57.1	68.75	77.01	103.14	55.6	54.51	71.1	70.94	22.99	93.44	24.09	92.66
chr9	19266821	19267671	851	6.78847	6.73058	6.84414	-0.0310863	0.646412	0.86397	89.15	103.98	70.79	71.53	138.99	162.73	138.98	109	99.15	109.32	132.87	100.03
chr7	134126860	134128020	1161	8.41382	8.43904	8.38816	0.0319662	0.646415	0.86397	381.64	361.79	299.49	397.58	355.67	286.19	484.8	320.96	304.63	348.53	289.11	262.17
chr3	31129305	31129752	448	4.82437	4.73554	4.90806	-0.0292164	0.646418	0.86397	30.05	21.48	21	14.97	24.23	48.1	38.78	49.31	28.74	17.75	25.55	20.01
chr11	45164109	45164652	544	5.01291	5.07645	4.94644	0.0302446	0.646424	0.86397	31.05	39.53	37.34	19.96	44.9	29.66	25.86	24.22	28.74	41.11	21.9	43.17
chr3	122754878	122755352	475	6.22356	6.252	6.19455	0.0317244	0.646428	0.86397	76.13	86.79	59.9	74.03	95.51	64.93	100.19	76.99	58.92	64.47	78.85	60.02
chr17	62619447	62619920	474	4.4994	4.4451	4.55173	-0.029994	0.646444	0.863983	15.03	18.91	29.56	18.3	19.24	29.66	16.16	21.63	27.3	35.51	21.17	18.95
chr11	115390502	115390713	212	3.78587	3.9093	3.65088	0.0286171	0.646451	0.863983	18.03	24.06	9.33	6.65	12.83	19.24	3.23	18.17	15.81	10.28	13.14	14.74
chr15	44219511	44220222	712	5.71979	5.64834	5.78787	-0.0310296	0.646457	0.863983	48.08	65.31	47.45	53.23	49.18	37.68	74.34	43.26	54.6	76.62	41.61	41.06
chr3	172087744	172088543	800	7.01651	7.05511	6.97685	0.0319813	0.646466	0.863983	167.28	131.48	121.35	130.58	126.16	121.05	126.05	122.85	132.2	132.68	150.4	91.6
chr20	1828476	1828803	328	4.14405	4.24243	4.03846	0.0290919	0.64647	0.863983	23.04	24.06	16.34	14.14	19.96	16.03	9.7	19.03	11.5	11.21	12.41	34.75
chr18	9234079	9234455	377	4.0587	4.14508	3.96681	0.0288376	0.646478	0.863985	14.02	31.8	14.78	13.31	17.82	14.43	12.93	28.55	18.68	9.34	11.68	12.63
chr2	102355432	102356590	1159	9.83303	9.79568	9.86943	-0.0319765	0.646495	0.863985	924.56	816.38	876.69	845.89	928.01	941.13	892.03	660.08	1280.32	640.05	1230.18	909.71
chrX	49209609	49209996	388	4.29386	4.40139	4.17766	0.0290703	0.646496	0.863985	16.03	24.06	14.78	23.29	14.97	33.67	9.7	20.76	8.62	32.7	16.79	20.01
chr17	38863393	38863953	561	6.80466	6.75484	6.85283	-0.0309966	0.646507	0.863985	107.18	81.64	143.13	137.24	76.98	101.81	84.03	140.15	173.87	80.36	99.29	115.82
chr4	56836336	56837163	828	6.14293	6.19458	6.08937	0.0310495	0.646513	0.863985	77.13	79.06	47.45	76.52	91.95	67.34	54.94	69.21	97.71	76.62	41.61	68.44
chr1	229696346	229696837	492	5.39448	5.34381	5.44343	-0.0299554	0.646516	0.863985	40.07	21.48	73.12	40.76	37.78	30.46	25.86	37.2	43.11	58.87	51.84	44.22
chr20	2687927	2688777	851	6.17862	6.24308	6.11114	0.0311128	0.646522	0.863985	70.12	73.04	66.9	55.73	100.5	88.18	35.55	58.83	96.28	84.09	81.04	58.96
chr14	104896546	104897157	612	6.67118	6.62741	6.71366	-0.0315088	0.646523	0.863985	65.11	89.37	107.35	110.62	94.08	126.66	80.8	95.16	137.95	135.49	89.8	90.55
chr10	80945206	80945554	349	4.03318	4.06961	3.9958	0.0290074	0.646549	0.864012	10.02	22.34	10.89	20.79	14.26	22.45	29.09	18.17	8.62	16.82	14.6	8.42
chrX	72245167	72245845	679	5.84791	5.76368	5.92749	-0.0304887	0.646569	0.864022	74.12	56.72	55.23	40.76	59.87	39.28	103.42	61.42	53.17	60.73	56.95	29.48
chr3	51686406	51687457	1052	7.96311	7.98937	7.93636	0.031674	0.64657	0.864022	274.46	228.59	222.48	232.89	305.77	260.54	281.18	246.56	231.35	204.63	279.62	226.38
chr1	206772295	206772461	167	6.33783	6.27779	6.39547	-0.0306822	0.646604	0.864051	97.16	82.5	58.34	42.42	90.52	94.59	80.8	64.02	130.76	66.34	90.53	72.65
chr3	23824614	23824774	161	4.12687	4.07334	4.17848	-0.0295036	0.646609	0.864051	13.02	14.61	23.34	9.15	19.24	21.64	12.93	18.17	17.24	14.02	26.28	20.01
chr20	13246973	13248205	1233	7.72406	7.67062	7.77559	-0.0311271	0.646611	0.864051	206.35	197.65	143.91	205.44	268.71	200.41	200.38	215.41	382.23	175.66	197.85	143.2
chr7	100799506	100799897	392	6.3001	6.2404	6.35743	-0.0313885	0.646624	0.86406	81.14	55	66.9	71.53	106.91	72.15	96.96	89.97	89.09	90.64	54.76	70.54
chr22	37098867	37099568	702	5.86807	5.92009	5.81411	0.0311063	0.646631	0.86406	68.11	71.33	48.23	58.22	74.13	43.29	61.41	65.75	38.8	74.75	54.76	42.12
chr16	50610989	50611244	256	4.06906	4.12801	4.00758	0.0291185	0.646641	0.86406	12.02	22.34	17.89	9.98	24.23	18.44	22.62	12.98	7.18	24.29	16.79	12.63
chr12	120583450	120583950	501	7.29481	7.2518	7.33657	-0.0317426	0.646655	0.86406	137.23	192.49	157.91	121.44	148.25	157.12	132.51	155.72	247.16	156.98	122.65	154.78
chr1	112272234	112272685	452	4.4768	4.41585	4.53528	-0.0285399	0.646661	0.86406	23.04	14.61	18.67	38.26	14.26	19.24	12.93	47.58	18.68	27.1	23.36	9.48
chr4	148445119	148445925	807	7.85161	7.80703	7.89486	-0.0318342	0.646662	0.86406	151.25	314.52	255.15	194.63	230.93	197.21	258.56	243.1	229.91	260.69	178.87	256.91
chr4	154983969	154984754	786	5.98272	6.02844	5.9355	0.030398	0.646668	0.86406	59.1	36.95	56.01	107.3	70.56	61.73	87.26	55.37	53.17	64.47	70.09	36.85
chr15	59412576	59413917	1342	10.7715	10.8	10.7424	0.0315182	0.646669	0.86406	1660.79	1447.15	2486.94	1844.82	1591.59	1665.82	1919.81	1759.63	1422.58	1528.65	1848.55	1799.42
chr14	100165001	100165670	670	5.06037	4.99705	5.12102	-0.0298368	0.646688	0.864066	17.03	30.08	31.12	26.62	56.31	30.46	32.32	37.2	18.68	45.78	37.96	36.85
chr12	27901985	27902237	253	3.59616	3.73538	3.44206	0.027875	0.646688	0.864066	6.01	11.17	21	18.3	11.4	12.02	3.23	8.65	4.31	22.43	16.06	10.53
chr20	2617180	2617900	721	5.4485	5.50502	5.38967	0.0296689	0.646693	0.864066	28.05	25.78	51.34	32.44	49.89	84.97	48.48	44.12	47.42	47.65	27.01	36.85
chr5	86979831	86980031	201	3.83949	3.66049	3.99871	-0.0283515	0.646702	0.864066	6.01	12.03	13.22	11.64	12.12	20.84	35.55	15.57	17.24	10.28	10.95	6.32
chr2	7427190	7427628	439	4.60776	4.68889	4.5218	0.0301246	0.646709	0.864066	29.05	23.2	26.45	24.12	27.08	24.85	16.16	35.47	25.87	11.21	27.01	22.11
chr21	41921604	41922343	740	6.80185	6.75544	6.84682	-0.0315262	0.646724	0.864066	121.2	132.34	119.8	61.55	121.17	92.19	106.66	120.25	149.44	96.24	111.7	106.34
chr4	105362900	105363213	314	3.82335	3.95825	3.67452	0.0282168	0.646726	0.864066	16.03	17.19	15.56	18.3	14.97	11.22	6.46	19.03	7.18	8.41	29.2	6.32
chr4	164937621	164938344	724	6.57931	6.63076	6.52596	0.0302829	0.646738	0.864066	114.19	67.89	94.9	131.42	69.14	117.04	122.82	96.03	83.34	127.08	39.42	84.23
chr18	47166313	47166724	412	5.19937	5.14471	5.25204	-0.0307263	0.646743	0.864066	41.07	36.95	32.67	24.95	41.34	35.27	35.55	32.87	41.67	22.43	44.53	51.59
chr16	4371440	4372764	1325	8.68675	8.71313	8.65987	0.0316043	0.646743	0.864066	375.63	372.96	415.4	545.63	440.49	367.96	452.48	318.36	403.78	448.5	389.86	413.79
chr12	96343199	96343946	748	7.76524	7.81899	7.70942	0.0313298	0.646744	0.864066	287.48	211.4	146.24	252.85	212.4	244.5	155.14	196.38	198.3	155.11	332.92	217.95
chr3	170353027	170353195	169	7.17267	7.2138	7.13033	0.0311527	0.646781	0.864106	150.25	122.89	181.25	198.79	146.12	91.39	203.62	123.71	93.4	114.93	162.81	142.14
chr9	70418286	70421029	2744	11.3743	11.3984	11.3497	0.0304721	0.646803	0.864119	2281.84	2464.62	3384.63	2872.87	2469	2723.19	2824.77	2795.16	2297.69	2666.73	2254.48	2819.69
chr2	58063873	58064645	773	6.06588	5.98934	6.13856	-0.0294663	0.646803	0.864119	77.13	76.48	52.12	30.77	54.88	89.78	64.64	38.93	136.51	47.65	78.12	56.86
chr6	106519348	106520453	1106	10.4505	10.4275	10.4732	-0.0299384	0.646811	0.864119	1302.19	1309.65	1530.12	1411.48	1306.49	1402.88	1325.12	1159.25	1589.27	1240.86	1678.45	1536.19
chr2	30932844	30933291	448	4.89843	4.98325	4.8083	0.0294248	0.64682	0.864119	27.05	38.67	34.23	28.28	46.33	15.23	22.62	32.01	11.5	25.23	33.58	43.17
chr5	145689186	145689624	439	4.73372	4.58415	4.86923	-0.0276158	0.646822	0.864119	22.04	36.95	28	2.5	26.37	28.06	71.1	19.9	17.24	19.62	21.17	26.32
chr14	74946044	74946678	635	7.63442	7.66836	7.59967	0.0316931	0.646851	0.864149	191.32	201.95	261.37	221.25	180.33	164.34	245.63	162.64	239.97	227.99	130.68	156.88
chr17	59746736	59747368	633	5.50677	5.57459	5.43559	0.0307009	0.646866	0.864158	54.09	44.69	24.89	55.73	39.2	67.34	32.32	44.12	44.55	51.39	43.07	44.22
chr12	48259998	48260385	388	4.31498	4.25849	4.36933	-0.0294295	0.646871	0.864158	20.03	18.91	18.67	18.3	22.1	16.83	16.16	19.9	10.06	37.38	13.14	27.38
chr14	80847951	80848208	258	3.64773	3.72743	3.56336	0.0284355	0.646879	0.864159	10.02	6.87	21	19.13	6.41	16.03	12.93	15.57	10.06	13.08	8.76	10.53
chr6	158798411	158799391	981	6.76968	6.7266	6.81152	-0.0313784	0.646884	0.864159	114.19	115.15	80.12	130.58	111.19	84.17	87.26	157.45	148.01	85.96	94.18	101.08
chrX	153582908	153583722	815	7.48259	7.51222	7.45234	0.0317727	0.646918	0.864188	210.35	158.98	195.25	177.99	198.86	153.92	261.79	140.15	113.52	171.93	168.65	194.79
chr1	2439457	2439669	213	3.94832	3.8373	4.0514	-0.0292279	0.646919	0.864188	17.03	12.03	9.33	16.64	10.69	20.04	25.86	12.11	11.5	21.49	11.68	16.85
chr1	38815483	38815696	214	5.27003	5.22432	5.31434	-0.0299879	0.646932	0.864196	38.06	29.22	28.78	48.24	27.08	52.91	25.86	68.34	37.36	39.24	41.61	26.32
chr8	57398534	57399410	877	6.69233	6.63804	6.74466	-0.0304183	0.646945	0.864197	64.11	121.17	160.25	122.27	71.28	58.52	87.26	128.9	87.65	98.11	137.25	104.24
chr19	47179643	47180009	367	4.52036	4.40849	4.62417	-0.0296024	0.646956	0.864197	27.05	25.78	14.78	23.29	22.1	14.43	42.02	25.95	20.12	12.15	18.25	29.48
chr8	108186990	108187352	363	4.5355	4.58922	4.47969	0.0293604	0.646956	0.864197	12.02	30.94	14.78	27.45	32.79	26.45	32.32	22.49	14.37	14.02	30.66	20.01
chr16	81504692	81505845	1154	8.1541	8.10769	8.19907	-0.0316117	0.646963	0.864197	233.39	201.95	290.16	276.14	263.01	390.4	287.65	269.91	418.15	192.48	313.93	281.13
chr6	52724490	52725366	877	6.98895	6.93437	7.04153	-0.0313171	0.646964	0.864197	127.21	124.61	120.57	87.33	167.5	106.62	158.37	152.26	97.71	153.24	82.5	146.35
chr1	160651549	160651762	214	5.92183	5.89611	5.94709	-0.0314064	0.646981	0.864202	69.12	62.73	56.79	58.22	52.74	57.72	35.55	67.48	80.47	56.06	83.23	47.38
chr4	128160013	128160442	430	4.26795	4.39199	4.13224	0.0281478	0.646989	0.864202	14.02	22.34	21.78	10.81	18.53	38.48	3.23	16.44	21.55	25.23	31.39	7.37
chr11	131889138	131889736	599	5.50335	5.38711	5.61092	-0.0276383	0.646989	0.864202	24.04	26.64	47.45	14.97	63.44	74.55	74.34	64.88	38.8	59.8	8.03	47.38
chr19	35161406	35161661	256	3.86605	3.88567	3.84615	0.0282586	0.646996	0.864202	19.03	5.16	10.89	24.12	14.26	15.23	32.32	12.98	8.62	13.08	8.76	10.53
chr2	190708622	190709026	405	5.13705	5.05732	5.2126	-0.0286597	0.647	0.864202	24.04	30.94	56.01	34.1	17.82	36.88	38.78	60.56	15.81	47.65	45.99	13.69
chr10	58299170	58300143	974	6.12972	6.07322	6.18409	-0.0313843	0.64701	0.864206	79.13	73.9	45.12	58.22	82.68	64.93	77.57	63.15	100.59	72.88	62.06	60.02
chr9	94082611	94083144	534	5.41428	5.47922	5.34628	0.0309751	0.647022	0.864214	32.05	41.25	51.34	59.89	47.04	36.07	32.32	36.33	37.36	41.11	56.95	40.01
chr7	44436248	44436638	391	4.70704	4.7711	4.64	0.0297261	0.647055	0.864249	30.05	39.53	22.56	24.12	23.52	24.05	19.39	25.09	41.67	14.02	16.79	32.64
chr12	53427859	53428723	865	5.77559	5.70799	5.84017	-0.0297998	0.64707	0.864261	46.08	66.17	38.12	41.59	46.33	75.35	38.78	45.85	104.9	57.93	29.93	66.33
chr12	121568974	121569336	363	4.4905	4.55198	4.4263	0.0297248	0.647101	0.864293	19.03	34.37	20.23	15.8	19.24	32.07	22.62	20.76	18.68	29.9	13.87	23.16
chr17	35975942	35976433	492	5.3674	5.39406	5.34024	0.0309361	0.647109	0.864295	51.09	36.09	32.67	39.09	54.88	38.48	58.18	25.95	38.8	39.24	40.88	40.01
chrX	153395566	153395846	281	4.21759	4.28495	4.14693	0.0286232	0.64712	0.864302	28.05	21.48	14.78	9.98	24.23	18.44	19.39	4.33	25.87	22.43	15.33	18.95
chr2	44079922	44080131	210	3.73873	3.81999	3.65262	0.0286565	0.647127	0.864302	10.02	13.75	24.11	14.14	17.11	5.61	9.7	12.11	18.68	13.08	12.41	9.48
chr12	106462625	106462959	335	3.81634	3.7211	3.90568	-0.0279258	0.647135	0.864305	11.02	9.45	8.56	8.32	18.53	23.25	16.16	6.92	11.5	22.43	25.55	7.37
chr3	15284602	15284894	293	4.20744	4.17162	4.24239	-0.0285954	0.647156	0.864324	18.03	16.33	15.56	25.78	16.39	16.03	6.46	32.87	8.62	21.49	33.58	10.53
chr21	43916627	43917678	1052	9.33238	9.3546	9.3098	0.0299102	0.647187	0.864344	703.18	532.8	582.65	674.55	727.73	707.05	672.26	572.7	610.7	631.64	706.71	613.85
chr10	72416295	72416589	295	3.76893	3.88379	3.64412	0.0266389	0.647188	0.864344	10.02	6.02	42.01	14.14	9.98	6.41	12.93	9.52	2.87	21.49	12.41	15.79
chr12	94269397	94270003	607	6.39282	6.43239	6.35212	0.0314563	0.64719	0.864344	88.15	85.08	117.46	61.55	76.98	88.98	80.8	67.48	107.77	82.23	61.33	90.55
chr13	98582158	98582331	174	4.47094	4.35934	4.57452	-0.0280608	0.647198	0.864345	21.04	18.91	31.12	31.61	9.27	11.22	38.78	13.84	14.37	31.77	35.77	8.42
chr6	108628168	108628526	359	4.36173	4.46645	4.24882	0.0290838	0.647217	0.864362	16.03	31.8	12.45	20.79	29.94	21.64	6.46	12.11	22.99	30.83	24.82	16.85
chr3	2158892	2159212	321	3.94875	4.0632	3.82443	0.0270457	0.647236	0.864369	15.03	4.3	38.89	13.31	13.54	15.23	12.93	20.76	4.31	28.03	9.49	9.48
chr22	23904519	23905837	1319	6.67611	6.73326	6.61659	0.0307699	0.647238	0.864369	156.26	97.97	75.46	103.97	74.84	129.87	100.19	68.34	81.91	98.11	149.67	90.55
chr2	215002491	215002842	352	4.0913	4.20448	3.96848	0.0286988	0.647253	0.864369	26.04	14.61	11.67	20.79	14.26	23.25	9.7	10.38	7.18	30.83	18.98	16.85
chr3	142338236	142338889	654	4.70895	4.65114	4.76454	-0.0298806	0.647254	0.864369	27.05	20.62	12.45	35.77	35.64	19.24	22.62	32.87	25.87	27.1	24.09	30.53
chr9	34430680	34431545	866	5.42503	5.36429	5.48332	-0.0295107	0.647254	0.864369	51.09	73.04	17.89	34.93	28.51	41.69	29.09	55.37	64.66	40.18	40.15	38.96
chr19	3976623	3977853	1231	7.62259	7.67322	7.57011	0.0312559	0.647285	0.864402	139.23	236.32	198.36	222.08	252.32	176.36	161.6	211.95	140.82	299.94	141.63	184.26
chr1	162833987	162834622	636	5.47315	5.40055	5.54227	-0.0284913	0.647293	0.864404	68.11	51.56	31.89	55.73	22.1	24.05	25.86	55.37	63.23	26.16	86.88	22.11
chr12	107489819	107490497	679	5.85369	5.79903	5.90635	-0.0311938	0.647304	0.86441	60.1	78.2	39.67	54.9	43.48	57.72	74.34	62.29	47.42	49.52	71.55	54.75
chr8	21492288	21493038	751	5.08746	5.00772	5.16303	-0.0290906	0.647329	0.864435	22.04	21.48	35.78	70.7	21.38	21.64	32.32	38.06	53.17	26.16	35.77	29.48
chr18	24731232	24731428	197	3.45142	3.32403	3.56847	-0.026846	0.647336	0.864435	5.01	13.75	10.89	1.66	19.96	8.82	16.16	12.98	1.44	15.88	13.14	11.58
chr14	88492241	88492832	592	6.01675	5.96468	6.06702	-0.0313751	0.647354	0.864439	63.11	67.03	41.23	70.7	80.54	52.11	71.1	71.8	74.72	73.82	61.33	49.49
chr10	100996430	100996641	212	6.83217	6.88307	6.77941	0.0318304	0.647355	0.864439	125.21	122.89	94.13	92.32	132.57	141.09	71.1	118.52	132.2	106.52	113.89	116.87
chrX	51495875	51497274	1400	6.56209	6.61623	6.50583	0.031803	0.647363	0.864439	98.17	107.42	119.02	95.65	83.39	84.97	64.64	122.85	90.53	83.16	95.64	88.44
chr12	11553632	11554494	863	7.38092	7.34338	7.41752	-0.0318651	0.647365	0.864439	158.27	152.96	151.69	181.32	136.14	194	155.14	122.85	219.85	160.71	202.96	164.25
chr4	76067334	76068161	828	6.32369	6.2809	6.36525	-0.0316602	0.647378	0.864446	106.18	67.89	56.79	85.67	76.27	73.75	80.8	74.4	96.28	95.31	75.2	72.65
chr14	49977009	49977907	899	8.45063	8.40451	8.49533	-0.0318301	0.647388	0.864446	348.59	331.71	252.82	327.71	454.03	318.25	481.57	296.73	425.34	332.64	373.07	255.86
chr12	118356737	118358054	1318	8.35324	8.4077	8.29665	0.0310555	0.647389	0.864446	320.54	290.46	465.18	271.15	243.76	446.52	164.83	339.99	347.74	262.56	302.98	468.54
chr9	3386774	3387027	254	3.92936	3.82112	4.03005	-0.0291287	0.647404	0.864458	20.03	17.19	13.22	11.64	10.69	12.02	19.39	12.11	27.3	12.15	10.22	16.85
chrX	13037804	13038034	231	3.68557	3.64851	3.72169	-0.0284937	0.647429	0.864468	14.02	11.17	13.22	5.82	14.97	16.03	6.46	20.76	4.31	14.95	18.98	13.69
chr9	33843254	33843830	577	5.02157	4.9557	5.08456	-0.0293822	0.647429	0.864468	24.04	18.91	42.01	43.25	17.11	40.88	22.62	27.68	40.23	47.65	21.17	44.22
chr2	134623154	134624393	1240	7.86575	7.94031	7.78712	0.0290563	0.647433	0.864468	178.3	217.42	371.83	296.93	253.74	155.52	248.86	264.72	44.55	314.89	151.13	301.13
chr3	112078190	112078446	257	4.05582	4.12035	3.98826	0.0283691	0.647438	0.864468	21.04	24.06	21	10.81	17.82	9.62	25.86	11.25	12.93	9.34	28.47	7.37
chr15	67033066	67034046	981	6.38051	6.32998	6.42932	-0.0312351	0.647444	0.864468	69.12	81.64	77.01	60.72	101.21	92.99	87.26	61.42	99.15	78.49	123.38	67.39
chr20	51497531	51498848	1318	8.40798	8.45493	8.35944	0.0312375	0.647468	0.864491	252.42	407.33	435.62	262	423.38	324.67	342.59	461.97	244.28	309.28	200.77	411.69
chr6	110178638	110180711	2074	10.7309	10.7619	10.6993	0.031662	0.647483	0.864502	1705.87	1662.84	2244.23	1667.66	1497.51	1640.17	1428.54	1496.64	2214.34	1627.7	1291.51	1917.35
chr1	74748978	74749619	642	5.39641	5.30038	5.48645	-0.028345	0.647493	0.864502	31.05	19.77	57.56	58.22	18.53	51.31	64.64	73.53	18.68	37.38	54.76	20.01
chr11	59841612	59841863	252	3.83148	3.92519	3.73125	0.0286973	0.647498	0.864502	12.02	16.33	14.78	7.49	28.51	12.02	9.7	13.84	14.37	11.21	18.98	11.58
chr6	56357758	56357991	234	3.65802	3.61381	3.70092	-0.0281564	0.647507	0.864502	15.03	16.33	6.22	16.64	12.83	6.41	6.46	11.25	5.75	21.49	20.44	12.63
chr7	92557306	92557721	416	4.5239	4.45777	4.58712	-0.0300112	0.647508	0.864502	18.03	20.62	24.11	20.79	30.65	17.64	22.62	15.57	24.43	36.44	24.09	21.06
chr11	83078192	83078612	421	4.81742	4.76549	4.86755	-0.0294208	0.647523	0.864513	40.07	22.34	14.78	20.79	36.35	28.86	22.62	44.12	17.24	40.18	29.93	21.06
chr8	70571552	70572230	679	5.42869	5.34457	5.50819	-0.0312626	0.647556	0.864541	47.08	40.39	39.67	38.26	39.91	38.48	71.1	45.85	45.98	40.18	39.42	30.53
chr18	3703732	3704160	429	4.0128	4.09532	3.92527	0.0285976	0.647556	0.864541	20.03	28.36	15.56	13.31	9.27	16.03	9.7	15.57	31.61	12.15	9.49	12.63
chr2	60872412	60873891	1480	9.18224	9.22513	9.13803	0.0316112	0.647604	0.864591	489.82	470.92	889.14	756.89	523.88	460.15	555.9	680.84	387.98	560.63	492.8	702.29
chr10	5649142	5649569	428	4.80581	4.75961	4.85057	-0.0305117	0.647607	0.864591	21.04	36.09	21	23.29	30.65	30.46	19.39	29.41	33.05	31.77	22.63	36.85
chr14	60189556	60190544	989	6.75869	6.81904	6.69571	0.0306404	0.647615	0.864591	99.17	105.7	133.02	160.53	55.6	123.45	74.34	95.16	107.77	134.55	79.58	130.56
chr8	2030447	2030867	421	5.0755	5.03219	5.11754	-0.0307541	0.647619	0.864591	44.07	36.09	38.12	32.44	19.96	25.65	32.32	37.2	31.61	37.38	35.04	34.75
chr4	40908117	40909774	1658	7.97154	8.0028	7.93958	0.0318539	0.647627	0.864592	238.4	264.68	275.38	237.88	257.31	265.35	252.1	248.29	261.53	246.68	156.97	307.45
chr7	70595493	70596598	1106	7.17532	7.1135	7.23461	-0.0306939	0.647634	0.864593	115.19	122.03	143.91	77.35	202.42	169.95	190.69	87.38	132.2	183.14	162.81	147.41
chr8	94947167	94947411	245	6.66906	6.69963	6.63784	0.0318627	0.647657	0.864616	111.19	121.17	94.9	103.97	96.22	96.2	106.66	93.43	126.45	89.7	104.4	76.86
chr10	62755565	62756899	1335	6.6326	6.68755	6.57547	0.03117	0.64768	0.864627	73.12	103.12	117.46	102.31	99.79	122.65	77.57	88.24	61.79	138.29	81.04	125.3
chr9	19028929	19029268	340	4.86931	4.77233	4.96018	-0.0290235	0.647703	0.864627	50.08	14.61	15.56	26.62	30.65	26.45	45.25	43.26	35.92	21.49	21.9	18.95
chr7	4781392	4781963	572	5.04389	5.10463	4.98049	0.0295769	0.647717	0.864627	25.04	46.4	35.01	15.8	51.32	32.87	38.78	31.14	15.81	41.11	29.93	32.64
chr5	142971158	142972022	865	5.7661	5.81824	5.712	0.029232	0.647721	0.864627	79.13	42.11	45.12	51.57	54.88	65.74	77.57	36.33	83.34	19.62	29.2	68.44
chr9	113179651	113180498	848	5.84236	5.92623	5.7533	0.0297666	0.647729	0.864627	96.16	62.73	46.67	32.44	56.31	70.54	29.09	82.19	43.11	37.38	70.82	61.07
chr3	61156628	61156960	333	4.27996	4.16869	4.38326	-0.0284923	0.647733	0.864627	20.03	13.75	23.34	17.47	28.51	4.81	32.32	21.63	11.5	28.97	16.06	14.74
chr9	5712509	5712977	469	4.6736	4.78423	4.55379	0.0287503	0.647735	0.864627	21.04	20.62	40.45	39.92	19.24	24.05	9.7	43.26	8.62	31.77	23.36	24.22
chr2	105738674	105739169	496	4.85689	4.77167	4.93736	-0.0286855	0.647735	0.864627	16.03	18.05	27.23	16.64	24.23	61.73	25.86	15.57	41.67	29.9	35.04	35.8
chr5	168578886	168580024	1139	11.594	11.6234	11.5641	0.0315241	0.647751	0.864627	2998.05	2862.5	4003.06	3275.43	3080.55	2709.57	3513.19	2616.09	2243.08	3017.12	3086.76	3691.5
chr15	39803974	39804408	435	4.55825	4.46439	4.64638	-0.0284986	0.647752	0.864627	28.05	22.34	17.11	27.45	14.26	23.25	22.62	21.63	45.98	38.31	8.03	13.69
chr5	178120674	178121825	1152	9.80106	9.83713	9.76407	0.0318525	0.647753	0.864627	922.55	857.63	771.67	877.5	1213.83	844.94	830.62	510.41	1090.65	930.65	998.75	856.02
chr2	3483164	3483745	582	5.14478	5.05377	5.23038	-0.0274402	0.647761	0.864627	76.13	26.64	41.23	9.15	22.1	24.05	22.62	39.79	17.24	78.49	19.71	47.38
chr6	137926288	137926634	347	5.87267	5.84282	5.90191	-0.0314425	0.647769	0.864627	73.12	49.84	59.9	56.56	52.03	52.91	35.55	65.75	86.22	56.06	56.22	58.96
chr1	67165739	67165981	243	5.4263	5.5068	5.34104	0.0308867	0.647773	0.864627	52.09	48.12	44.34	31.61	41.34	55.31	22.62	40.66	30.18	46.72	50.38	52.65
chr3	24237747	24238635	889	5.87835	5.80908	5.94443	-0.0311548	0.647774	0.864627	47.08	48.12	59.12	64.04	56.31	61.73	71.1	49.31	96.28	55.13	48.19	49.49
chr4	141711314	141711507	194	3.9151	3.85754	3.97045	-0.0288815	0.647785	0.864627	27.05	16.33	8.56	10.81	11.4	12.83	12.93	19.03	17.24	9.34	19.71	15.79
chr6	31137272	31138407	1136	7.58088	7.53619	7.62422	-0.0316662	0.647792	0.864627	207.35	183.9	189.03	158.03	184.6	190.79	258.56	195.51	189.68	194.35	154.05	191.63
chr14	32588517	32588768	252	4.1666	4.06009	4.26578	-0.0280157	0.647793	0.864627	5.01	17.19	7	19.13	22.1	29.66	25.86	22.49	7.18	26.16	18.98	14.74
chr5	76681364	76682172	809	5.46473	5.51334	5.41442	0.0302728	0.647795	0.864627	50.08	38.67	35.01	34.93	39.2	76.16	54.94	39.79	27.3	50.46	32.85	50.54
chr8	41146050	41146641	592	4.72701	4.64756	4.80231	-0.0297607	0.647799	0.864627	22.04	32.66	16.34	26.62	39.91	12.83	32.32	30.28	27.3	27.1	24.09	26.32
chr5	159041507	159042028	522	5.88933	5.93846	5.83846	0.0297825	0.647802	0.864627	71.12	37.81	56.01	98.98	39.91	64.13	93.73	57.96	43.11	35.51	73.01	40.01
chr1	205325052	205325738	687	6.56931	6.59885	6.53916	0.0318486	0.647808	0.864627	95.16	82.5	87.12	106.46	100.5	109.83	109.89	96.03	73.28	99.98	95.64	83.18
chr3	152479809	152480979	1171	7.94738	7.98654	7.90713	0.0315053	0.647838	0.864649	176.3	301.63	330.61	222.08	285.1	206.02	287.65	307.98	232.79	227.99	160.62	223.22
chr9	109270510	109270736	227	3.63634	3.76088	3.50003	0.0273023	0.64784	0.864649	10.02	8.59	24.89	9.15	14.26	14.43	6.46	15.57	2.87	25.23	5.11	12.63
chr21	33169272	33169838	567	5.09635	5.14715	5.04369	0.0281956	0.647843	0.864649	41.07	39.53	24.89	43.25	34.21	29.66	77.57	30.28	7.18	48.59	15.33	18.95
chr9	41234237	41235083	847	6.58908	6.49743	6.67525	-0.0288449	0.647863	0.864666	146.25	98.83	117.46	58.22	68.42	52.91	187.46	70.94	34.49	85.96	79.58	154.78
chr17	9959300	9959829	530	5.29563	5.21614	5.37097	-0.0298883	0.647878	0.86467	23.04	49.84	59.12	41.59	27.8	21.64	51.71	32.87	45.98	44.85	42.34	30.53
chr14	97290062	97290320	259	3.9254	3.77	4.06567	-0.0268626	0.647888	0.86467	13.02	15.47	27.23	10.81	12.12	3.21	35.55	21.63	2.87	6.54	13.87	20.01
chr6	127464758	127465530	773	5.8569	5.77968	5.93019	-0.0313515	0.64789	0.86467	58.1	62.73	45.12	54.9	59.87	48.9	93.73	41.53	57.48	65.41	54.03	53.7
chr8	131921746	131921991	246	4.77289	4.71114	4.83211	-0.0304577	0.647891	0.86467	33.06	24.92	31.12	24.95	20.67	22.45	25.86	24.22	41.67	20.56	27.01	31.59
chr11	85941068	85942243	1176	6.61204	6.67647	6.5446	0.0305996	0.647902	0.864676	64.11	116.01	114.35	83.18	119.03	117.04	42.02	78.72	133.64	132.68	82.5	90.55
chr17	78798616	78799591	976	6.34326	6.2983	6.38686	-0.0314334	0.647932	0.864703	79.13	70.47	75.46	74.86	90.52	81.77	93.73	109.87	43.11	79.42	85.42	90.55
chr2	18540904	18541159	256	3.43357	3.5918	3.25583	0.0269448	0.647935	0.864703	4.01	11.17	11.67	6.65	22.81	16.03	0	10.38	5.75	15.88	18.98	6.32
chr2	112137553	112138813	1261	6.27745	6.33343	6.2192	0.0309843	0.647955	0.86472	47.08	103.12	89.46	81.51	103.35	59.32	51.71	67.48	97.71	79.42	75.93	74.76
chr16	68590549	68590802	254	4.40356	4.31815	4.48419	-0.0297146	0.647967	0.864722	17.03	17.19	24.11	19.13	21.38	20.84	25.86	8.65	25.87	28.03	24.82	21.06
chr9	126302068	126302324	257	4.55839	4.59432	4.52154	0.0288219	0.647968	0.864722	27.05	32.66	12.45	19.96	32.79	20.04	45.25	12.11	15.81	28.97	24.09	11.58
chr22	37229382	37231252	1871	10.3484	10.3739	10.3224	0.0299674	0.647979	0.864728	1183.99	1295.04	1306.87	1620.25	1138.99	1416.51	1079.49	1442.14	1237.22	1204.42	1315.6	1403.53
chr3	39234661	39235058	398	4.10077	3.93112	4.25255	-0.0227941	0.648021	0.864766	11.02	15.47	0.78	10.81	14.97	38.48	9.7	11.25	11.5	7.48	64.98	9.48
chr5	172870326	172871336	1011	5.95235	5.90772	5.99563	-0.0312305	0.648024	0.864766	63.11	63.59	55.23	69.87	43.48	64.93	67.87	61.42	57.48	66.34	87.61	42.12
chr9	123322329	123323383	1055	9.11051	9.1518	9.06801	0.031599	0.648033	0.864766	479.81	596.39	570.2	375.95	690.66	699.84	513.89	332.2	686.86	451.31	562.16	673.86
chr18	2516134	2516803	670	5.17465	5.19627	5.1527	0.0296829	0.648034	0.864766	28.05	39.53	46.67	44.08	32.79	28.86	61.41	29.41	48.86	21.49	17.52	34.75
chr12	108803407	108804590	1184	6.8322	6.8725	6.79075	0.0317365	0.648041	0.864767	132.22	113.43	85.57	125.59	101.92	144.3	106.66	134.09	129.33	99.04	101.48	93.71
chr10	62038490	62039312	823	7.08143	7.09847	7.06419	0.0318154	0.648065	0.86479	161.27	150.39	132.24	121.44	125.45	131.47	184.22	118.52	142.26	120.54	113.16	124.24
chr15	91049440	91050369	930	6.65796	6.70398	6.61043	0.0310953	0.648075	0.864795	154.26	110	95.68	79.85	117.61	68.14	96.96	84.78	137.95	93.44	84.69	88.44
chr6	87929816	87930322	507	8.06864	8.0279	8.10826	-0.0318227	0.648082	0.864796	267.45	244.06	259.04	294.44	270.14	230.87	329.66	243.96	308.94	210.24	353.36	209.53
chr3	67388755	67390250	1496	7.86578	7.91046	7.81966	0.0316506	0.648103	0.864815	263.44	248.35	313.49	267.82	198.15	152.31	210.08	253.48	173.87	222.38	276.7	219.01
chr18	54388281	54389395	1115	7.22633	7.28038	7.17018	0.0305932	0.64812	0.864829	148.25	116.01	185.14	144.72	228.8	109.83	135.74	99.49	129.33	216.78	98.56	184.26
chr17	30812413	30812809	397	5.48441	5.42076	5.54536	-0.0302792	0.648158	0.86487	49.08	40.39	42.01	54.9	37.78	32.87	42.02	26.82	79.03	50.46	48.19	33.69
chr3	4845454	4846436	983	8.39374	8.36056	8.42619	-0.0317397	0.648163	0.86487	362.61	271.55	308.05	362.64	377.05	290.2	229.47	444.67	310.38	283.12	470.9	325.35
chr8	60929003	60929809	807	9.10908	9.05968	9.15684	-0.0310872	0.648195	0.864897	560.94	517.33	690.77	514.85	565.93	351.92	601.15	599.52	234.22	680.23	733.73	575.94
chr9	110057804	110059003	1200	7.04997	7.01485	7.08425	-0.0317522	0.6482	0.864897	153.26	109.14	138.47	119.77	131.86	123.45	109.89	161.78	185.37	118.67	132.14	106.34
chr1	28409595	28410316	722	5.71262	5.66653	5.75729	-0.0305672	0.648208	0.864897	47.08	37.81	49.79	52.4	46.33	71.35	42.02	83.05	43.11	46.72	40.15	69.49
chr20	45784634	45784927	294	3.92931	4.00695	3.84725	0.0277441	0.648209	0.864897	15.03	30.08	6.22	6.65	19.24	19.24	22.62	12.11	8.62	11.21	23.36	8.42
chr4	83178007	83178456	450	7.26754	7.20019	7.33188	-0.0301794	0.648218	0.864901	144.24	175.31	172.69	78.18	179.62	132.27	197.15	64.88	209.8	170.06	139.44	185.31
chr1	226772246	226773770	1525	7.36059	7.30836	7.41099	-0.031296	0.648228	0.864905	205.35	175.31	115.91	109.79	167.5	177.16	197.15	157.45	231.35	131.75	178.14	125.3
chr16	69514399	69514744	346	4.89487	4.85145	4.93703	-0.0300815	0.648235	0.864906	36.06	34.37	19.45	20.79	38.49	24.05	22.62	27.68	21.55	37.38	31.39	43.17
chr1	24416783	24417332	550	7.78232	7.83224	7.73062	0.029931	0.648271	0.864935	248.42	238.9	174.25	219.58	298.65	187.59	446.02	154.85	235.66	110.26	194.93	132.67
chr5	110441115	110441362	248	4.23139	4.11308	4.34073	-0.0289896	0.648273	0.864935	19.03	23.2	20.23	8.32	17.82	15.23	35.55	12.98	17.24	11.21	27.74	16.85
chr10	12263711	12265396	1686	10.8598	10.887	10.832	0.0308666	0.648294	0.864935	1889.18	1646.52	2448.04	1951.29	1642.2	1785.27	1561.06	1604.78	1870.91	1835.13	1828.84	2236.38
chr9	108859470	108860386	917	6.6537	6.70494	6.60058	0.0304077	0.648296	0.864935	114.19	96.25	126.8	140.57	78.4	69.74	109.89	91.7	116.39	141.09	54.76	68.44
chr11	80849311	80849608	298	4.79136	4.67952	4.89516	-0.0289235	0.648301	0.864935	29.05	12.89	36.56	16.64	37.78	20.84	45.25	12.11	35.92	31.77	21.9	31.59
chr4	169201565	169202498	934	5.82333	5.7546	5.88894	-0.0300295	0.648309	0.864935	76.13	41.25	59.12	19.96	57.73	69.74	64.64	63.15	71.85	52.33	46.72	56.86
chr14	24605424	24606167	744	7.22699	7.17656	7.27571	-0.03145	0.648314	0.864935	175.29	151.25	112.02	127.26	135.42	166.74	197.15	121.12	152.32	155.11	202.96	101.08
chr1	2046529	2046758	230	5.78269	5.69541	5.86499	-0.0300985	0.648315	0.864935	63.11	50.7	43.56	50.74	69.14	33.67	103.42	57.96	27.3	64.47	45.99	50.54
chr14	59310603	59310975	373	4.67991	4.56419	4.78703	-0.0290368	0.648317	0.864935	24.04	22.34	14	38.26	25.66	17.64	48.48	27.68	31.61	12.15	29.93	15.79
chr11	36684521	36685479	959	6.36412	6.43507	6.28951	0.0299295	0.648326	0.864935	72.12	103.12	90.24	65.71	112.62	75.35	64.64	91.7	22.99	89.7	106.59	93.71
chr3	31003922	31004749	828	5.13355	5.28351	4.96617	0.0244598	0.648332	0.864935	15.03	35.23	40.45	29.94	32.07	80.97	6.46	44.12	4.31	67.28	11.68	53.7
chr19	1512799	1513749	951	8.00807	8.03247	7.98326	0.0317936	0.64834	0.864935	222.37	229.45	304.16	297.77	236.64	280.58	336.13	260.4	283.08	212.11	194.93	231.64
chr3	143668930	143670016	1087	9.45478	9.43281	9.47643	-0.0307172	0.64835	0.864935	746.26	819.82	637.88	617.16	683.54	642.12	591.46	794.17	577.65	734.43	768.77	807.58
chr17	78779745	78780126	382	8.02104	7.97494	8.0657	-0.0316888	0.648351	0.864935	341.57	260.38	192.14	222.91	248.04	244.5	345.82	232.71	300.32	221.45	312.47	194.79
chr6	16168168	16169225	1058	6.0004	5.93098	6.06664	-0.0303558	0.648354	0.864935	66.11	44.69	36.56	86.5	71.28	60.93	80.8	61.42	91.96	65.41	65.71	36.85
chr11	35138751	35139922	1172	9.74013	9.7173	9.76261	-0.0301028	0.648375	0.864941	750.26	806.93	881.36	736.93	905.21	969.99	733.66	829.64	1060.47	800.77	887.04	900.24
chr6	32439160	32440347	1188	9.57281	9.6006	9.54448	0.0313454	0.648376	0.864941	839.41	738.18	595.09	657.91	804.71	1022.9	772.45	707.66	852.11	669.95	692.84	785.47
chr20	14700125	14701007	883	6.08806	6.00834	6.1636	-0.0286525	0.648378	0.864941	53.09	48.98	66.12	68.2	39.2	110.63	32.32	63.15	155.19	88.77	30.66	60.02
chr14	21868431	21868826	396	5.35875	5.32061	5.39591	-0.0310395	0.648391	0.864946	38.06	29.22	42.01	46.58	34.21	49.7	32.32	34.6	48.86	41.11	52.57	43.17
chr2	234572043	234572314	272	4.24427	4.10089	4.37468	-0.0278712	0.648399	0.864946	14.02	18.05	19.45	13.31	22.1	16.03	42.02	4.33	7.18	28.97	14.6	27.38
chr9	35114162	35114340	179	7.36247	7.31672	7.40682	-0.0317774	0.6484	0.864946	185.31	193.35	130.69	125.59	172.49	149.11	200.38	145.34	206.92	145.76	165	154.78
chr21	43289973	43291045	1073	6.30683	6.34809	6.26435	0.0314097	0.648413	0.864955	88.15	98.83	58.34	93.99	67.71	81.77	77.57	77.86	89.09	89.7	53.3	73.7
chr3	181899674	181899948	275	3.83368	3.9712	3.68165	0.0273782	0.648434	0.864966	10.02	23.2	11.67	28.28	12.12	8.82	0	16.44	14.37	28.03	6.57	11.58
chr9	99235201	99236822	1622	10.3134	10.3345	10.2919	0.0278443	0.648435	0.864966	1371.31	1224.57	1355.1	1372.39	1254.46	1169.6	1163.52	1149.73	1230.03	1386.63	1436.79	1155.04
chr5	158770404	158770785	382	4.54823	4.6273	4.46458	0.0288512	0.648455	0.864981	37.06	29.22	14	15.8	24.95	27.26	25.86	15.57	17.24	11.21	39.42	23.16
chr15	73601485	73601897	413	4.57549	4.46808	4.67545	-0.0287523	0.648459	0.864981	33.06	11.17	17.11	24.95	19.24	27.26	38.78	12.98	35.92	18.69	34.31	12.63
chr17_GL000205v2_random	86760	89389	2630	8.37995	8.3099	8.44676	-0.0296317	0.648516	0.865038	444.75	311.08	357.83	267.82	302.92	219.65	374.91	306.25	576.22	108.39	232.89	494.87
chr21	33355455	33355710	256	3.93546	4.00646	3.86079	0.0290132	0.648523	0.865038	23.04	11.17	8.56	15.8	17.82	20.04	19.39	15.57	7.18	13.08	18.25	13.69
chr13	48979901	48980389	489	8.52846	8.49199	8.56404	-0.0317576	0.648525	0.865038	509.86	404.75	278.49	370.96	317.18	278.97	361.98	429.96	393.72	288.72	430.02	366.41
chr18	58886864	58888012	1149	6.93671	6.97655	6.89573	0.0315798	0.648533	0.865038	158.27	159.84	112.02	120.6	99.07	105.82	135.74	154.85	102.02	99.98	110.24	111.61
chr6	31901470	31902654	1185	9.78966	9.82614	9.75224	0.0317787	0.648538	0.865038	880.48	754.51	1251.64	877.5	754.81	927.51	714.27	715.44	854.99	873.65	760.01	1256.12
chr18	49865231	49865837	607	5.43333	5.36333	5.50008	-0.029738	0.64854	0.865038	21.04	61.01	47.45	34.1	51.32	32.07	45.25	22.49	47.42	58.87	53.3	44.22
chr12	42135647	42135855	209	3.5762	3.69108	3.45137	0.0285749	0.648562	0.865052	12.02	12.03	14.78	7.49	13.54	17.64	6.46	11.25	11.5	9.34	19.71	7.37
chr9	5750336	5750822	487	4.70586	4.78312	4.62422	0.0288882	0.648569	0.865052	42.07	37.81	11.67	21.63	26.37	25.65	25.86	25.95	20.12	11.21	24.82	40.01
chr7	75727739	75728632	894	6.54567	6.45939	6.62709	-0.0281772	0.64857	0.865052	86.14	73.9	52.9	68.2	58.45	188.39	64.64	43.26	135.07	59.8	219.75	70.54
chr1	3892689	3893082	394	4.83492	4.71842	4.94271	-0.0292797	0.648584	0.865058	16.03	26.64	32.67	20.79	31.36	30.46	45.25	19.9	54.6	23.36	18.25	23.16
chr20	63082363	63082592	230	4.06702	4.12246	4.00936	0.0279482	0.648588	0.865058	10.02	38.67	10.11	9.98	22.1	13.63	25.86	17.3	14.37	14.95	7.3	16.85
chr1	37677871	37678152	282	4.7569	4.70303	4.80883	-0.0298534	0.648603	0.865066	37.06	30.94	18.67	18.3	32.07	19.24	22.62	31.14	33.05	38.31	24.09	18.95
chr4	153084871	153085815	945	7.09912	7.11788	7.08012	0.0316242	0.648606	0.865066	149.25	145.23	143.91	150.55	129.01	115.44	171.3	127.17	127.89	124.27	121.19	140.04
chr9	128899708	128900182	475	6.15836	6.21693	6.09732	0.0302224	0.648633	0.865093	90.15	74.76	50.56	34.93	94.08	101.81	64.64	70.94	81.91	45.78	75.93	71.6
chr4	24589530	24589951	422	6.35969	6.30734	6.4102	-0.0313611	0.648644	0.865095	72.12	89.37	92.57	71.53	99.07	50.5	87.26	71.8	103.46	93.44	70.09	84.23
chr10	103504062	103504820	759	6.63035	6.67259	6.58683	0.031419	0.648653	0.865095	92.16	85.94	119.02	142.23	86.96	85.78	100.19	92.57	109.21	85.96	118.27	70.54
chrX	66023240	66023462	223	4.26158	4.17359	4.34452	-0.028587	0.648658	0.865095	22.04	25.78	10.89	15.8	18.53	15.23	25.86	34.6	17.24	17.75	21.17	5.26
chr12	66301817	66303126	1310	10.0677	10.0953	10.0395	0.0308433	0.648663	0.865095	1055.78	944.43	1278.09	1138.67	862.44	1284.24	934.05	1102.15	1074.84	907.29	1076.86	1219.27
chr16	57146448	57147252	805	5.7316	5.78078	5.68068	0.0302387	0.64868	0.865095	43.07	66.17	39.67	59.89	70.56	50.5	48.48	55.37	87.65	44.85	31.39	40.01
chr5	67245754	67246368	615	4.90314	4.94998	4.85472	0.0302997	0.648685	0.865095	35.06	28.36	29.56	32.44	26.37	33.67	29.09	35.47	44.55	26.16	20.44	17.9
chr1	32431647	32432642	996	7.33704	7.37241	7.30078	0.031603	0.648689	0.865095	130.22	128.04	168.8	205.44	166.07	195.6	171.3	175.62	173.87	136.42	108.78	180.05
chr20	39812775	39814478	1704	7.34997	7.46184	7.22869	0.0264971	0.64869	0.865095	204.34	138.36	201.48	237.88	129.01	146.7	142.21	320.09	14.37	153.24	94.18	175.84
chr7	100214464	100214670	207	5.43016	5.33962	5.51534	-0.0280833	0.648692	0.865095	79.13	18.05	35.01	45.75	31.36	33.67	51.71	60.56	50.29	18.69	77.39	15.79
chr2	98123173	98123960	788	5.86587	5.78734	5.94034	-0.0304309	0.648702	0.8651	57.1	67.03	38.89	31.61	73.41	63.33	93.73	57.96	58.92	53.26	63.52	41.06
chr11	75902342	75902598	257	4.50521	4.56839	4.43914	0.0286593	0.648714	0.865104	21.04	24.92	36.56	9.15	24.23	26.45	25.86	17.3	21.55	34.57	8.76	22.11
chr2	136025380	136026023	644	6.53358	6.61494	6.44736	0.028667	0.648718	0.865104	96.16	96.25	77.79	63.21	98.36	156.32	38.78	45.85	215.54	69.14	96.37	57.91
chr1	39945801	39946529	729	5.41711	5.48134	5.34988	0.0303453	0.648729	0.865104	37.06	61.87	36.56	41.59	48.47	42.49	35.55	51.91	25.87	51.39	26.28	53.7
chr8	143697089	143697948	860	5.47156	5.53334	5.40702	0.0296798	0.648732	0.865104	27.05	70.47	45.9	33.27	49.89	51.31	51.71	38.06	15.81	57	46.72	45.28
chr5	90421259	90421434	176	3.75634	3.66224	3.84467	-0.0286587	0.648753	0.865118	17.03	12.03	13.22	9.98	15.68	8.02	19.39	13.84	4.31	13.08	12.41	23.16
chr20	37411366	37411707	342	5.78587	5.734	5.83594	-0.03043	0.648757	0.865118	61.1	51.56	46.67	37.43	52.03	70.54	58.18	42.39	45.98	45.78	95.64	54.75
chr4	89069257	89070610	1354	6.94027	6.87588	7.0019	-0.0294672	0.648765	0.865118	103.17	73.04	124.46	77.35	112.62	214.04	51.71	123.71	224.16	103.72	137.25	128.45
chr9	109903236	109903899	664	6.74526	6.701	6.7882	-0.0317299	0.648767	0.865118	119.2	114.29	81.68	104.8	104.06	100.21	119.58	78.72	133.64	113.06	113.89	104.24
chr6	135537629	135538637	1009	5.9193	6.07032	5.7506	0.0239283	0.648787	0.865121	46.08	30.08	12.45	114.78	37.06	162.73	32.32	43.26	24.43	18.69	156.97	47.38
chrX	15985965	15986335	371	4.95258	5.01256	4.88999	0.0292987	0.648789	0.865121	32.05	24.06	48.23	31.61	32.07	25.65	38.78	48.45	14.37	18.69	19.71	37.9
chr1	168557629	168558107	479	4.64862	4.75283	4.5363	0.0270314	0.648797	0.865121	16.03	10.31	10.11	34.1	20.67	70.54	22.62	20.76	27.3	9.34	42.34	16.85
chr2	158214484	158214824	341	4.82613	4.75505	4.89387	-0.029552	0.648813	0.865121	32.05	27.5	24.11	43.25	20.67	14.43	32.32	31.14	37.36	22.43	37.23	17.9
chr3	31637112	31637362	251	4.38782	4.45677	4.31541	0.0296155	0.64882	0.865121	27.05	17.19	21	21.63	12.83	32.07	19.39	17.3	24.43	20.56	24.09	13.69
chr11	103108977	103110158	1182	9.55571	9.52703	9.58384	-0.0310969	0.648834	0.865121	663.12	659.12	849.46	845.89	696.37	712.66	717.5	619.42	992.93	709.2	729.35	836.01
chr2	29123622	29124215	594	4.71127	4.61803	4.79884	-0.0287841	0.648838	0.865121	28.05	30.94	16.34	30.77	16.39	24.85	25.86	25.09	58.92	23.36	11.68	22.11
chr2	221130535	221130822	288	4.41927	4.48645	4.34881	0.0287422	0.64884	0.865121	26.04	23.2	38.12	22.46	7.84	16.83	25.86	12.98	21.55	23.36	24.82	13.69
chr16	24990860	24991205	346	5.0402	5.10169	4.97596	0.0297982	0.648842	0.865121	28.05	24.92	42.78	36.6	39.2	34.47	35.55	17.3	21.55	48.59	41.61	24.22
chr13	27406334	27406801	468	5.02365	5.091	4.95299	0.0302816	0.648845	0.865121	31.05	42.11	17.89	40.76	40.63	32.07	22.62	38.06	35.92	31.77	24.82	32.64
chr12	124484585	124485069	485	7.6325	7.68509	7.57793	0.0300712	0.648846	0.865121	216.36	200.23	154.02	256.18	193.16	214.84	319.97	211.09	67.54	179.4	133.6	234.8
chr17	35177598	35178328	731	4.89312	4.838	4.9462	-0.0291032	0.648848	0.865121	22.04	35.23	19.45	39.92	28.51	26.45	25.86	28.55	12.93	31.77	60.6	25.27
chr1	99749656	99750403	748	7.62511	7.58949	7.65987	-0.0317271	0.648875	0.865149	180.3	161.56	235.7	209.6	195.3	173.16	216.54	216.28	188.24	168.19	250.42	173.73
chr3	23170300	23170570	271	3.95806	3.88283	4.02957	-0.0289449	0.648885	0.865154	11.02	24.06	12.45	17.47	10.69	12.83	19.39	19.03	7.18	23.36	15.33	13.69
chr4	48295967	48296766	800	6.16315	6.1216	6.20353	-0.0303125	0.648906	0.865168	105.18	79.92	47.45	44.91	70.56	69.74	42.02	78.72	81.91	59.8	110.24	69.49
chr20	35472131	35473021	891	5.59178	5.5277	5.65313	-0.030261	0.648922	0.865168	67.11	42.97	42.78	32.44	50.61	40.88	48.48	29.41	80.47	41.11	54.03	48.43
chr21	41864878	41865918	1041	9.01027	9.05242	8.96685	0.0313286	0.648925	0.865168	553.93	573.19	466.74	579.73	523.88	488.2	711.04	540.69	224.16	406.46	608.15	511.71
chr1	32892484	32893771	1288	7.59957	7.63358	7.56474	0.0317212	0.648926	0.865168	197.33	195.07	193.7	226.24	218.82	160.33	206.85	170.43	162.38	240.14	135.06	221.11
chr9	111909415	111910844	1430	7.85922	7.89618	7.82128	0.0317301	0.648927	0.865168	203.34	219.13	318.16	274.48	213.83	200.41	206.85	204.17	202.61	243.87	239.47	260.07
chr14	100482545	100482893	349	4.98293	5.02878	4.93557	0.0293064	0.648936	0.865171	20.03	39.53	38.89	35.77	26.37	35.27	51.71	36.33	7.18	32.7	24.09	31.59
chr10	50618630	50618796	167	6.07217	6.01936	6.12312	-0.03153	0.648951	0.865174	59.1	85.94	65.34	52.4	66.29	60.12	80.8	62.29	70.41	54.19	71.55	78.97
chr1	68120038	68120643	606	5.54704	5.57177	5.52188	0.0309985	0.648951	0.865174	54.09	47.26	42.01	39.92	62.01	40.08	61.41	38.93	51.73	51.39	34.31	37.9
chr14	60786684	60787260	577	4.65019	4.73344	4.56184	0.0277193	0.648959	0.865176	12.02	21.48	35.78	56.56	18.53	15.23	35.55	35.47	5.75	19.62	28.47	16.85
chr11	47057374	47057845	472	5.07233	5.13311	5.00888	0.0290093	0.648991	0.865202	26.04	32.66	56.79	54.9	18.53	21.64	45.25	34.6	20.12	19.62	33.58	40.01
chr2	119352197	119352990	794	9.01862	9.05019	8.98635	0.0316672	0.648992	0.865202	571.96	613.58	533.64	544.8	510.34	406.44	575.3	578.76	356.36	462.52	446.81	623.32
chr5	172364754	172365281	528	5.22213	5.13013	5.30861	-0.0289504	0.649004	0.86521	17.03	21.48	73.9	44.08	26.37	27.26	48.48	38.93	44.55	31.77	27.74	46.33
chr14	33956680	33956903	224	3.80437	3.63465	3.95621	-0.0278724	0.649041	0.865224	9.02	13.75	11.67	9.98	9.27	20.84	35.55	18.17	5.75	13.08	5.84	14.74
chr1	13665516	13666835	1320	7.92501	7.88506	7.96389	-0.0317206	0.649045	0.865224	269.45	217.42	181.25	224.57	258.73	266.95	268.26	220.6	313.26	228.92	196.39	270.6
chr13	46295470	46296754	1285	8.27696	8.33283	8.21883	0.0306102	0.649054	0.865224	305.51	275.85	277.71	336.03	299.36	440.1	219.78	198.97	362.11	209.3	546.83	250.59
chr11	17922102	17923352	1251	6.05425	6.13843	5.96485	0.0290542	0.649062	0.865224	37.06	33.51	131.46	78.18	79.12	63.33	29.09	60.56	50.29	97.18	74.47	63.17
chr11	65440636	65441475	840	9.43449	9.40869	9.45983	-0.0303264	0.649063	0.865224	780.31	675.45	692.33	660.41	587.31	682.2	743.36	722.37	751.53	532.6	797.24	678.07
chr5	122719981	122720658	678	5.58693	5.67221	5.4963	0.0287844	0.649074	0.865224	29.05	54.14	101.13	40.76	26.37	54.51	35.55	60.56	27.3	68.21	51.84	27.38
chr3	143085033	143085409	377	7.22072	7.15083	7.28738	-0.0301631	0.649074	0.865224	168.28	164.14	158.69	128.92	153.24	79.36	252.1	72.67	127.89	135.49	198.58	150.57
chr17	48596515	48596889	375	5.84265	5.88231	5.80187	0.030551	0.649075	0.865224	65.11	44.69	57.56	52.4	62.01	72.15	71.1	70.94	70.41	28.97	53.3	40.01
chr7	98106321	98107724	1404	9.80194	9.82569	9.7778	0.0298228	0.649108	0.865224	896.51	864.51	1056.38	906.61	915.9	804.85	824.16	784.65	893.78	824.13	831.56	1108.71
chr7	90595664	90597641	1978	10.0452	10.073	10.0168	0.03132	0.649115	0.865224	845.42	1006.3	1362.1	1223.5	1057.02	968.39	1182.91	913.55	819.06	1166.11	1004.59	1129.77
chr15	31003883	31005037	1155	9.16266	9.12213	9.20208	-0.0317028	0.649116	0.865224	682.15	505.3	720.33	447.48	523.17	464.96	707.81	442.07	594.9	442.9	598.66	747.57
chr16	88624809	88625692	884	6.02301	6.06595	5.97875	0.0305779	0.64913	0.865224	80.13	55.86	47.45	64.04	79.12	75.35	87.26	50.18	31.61	59.8	64.25	85.29
chr9	137649964	137650844	881	6.73579	6.7864	6.68334	0.0314613	0.649136	0.865224	123.21	118.59	73.12	144.72	110.48	92.19	80.8	120.25	112.08	115.86	97.1	90.55
chr2	127782999	127783491	493	4.73562	4.68391	4.78553	-0.029799	0.649139	0.865224	36.06	21.48	17.89	25.78	18.53	34.47	19.39	29.41	40.23	17.75	29.2	29.48
chr14	103678871	103679890	1020	7.58217	7.53433	7.62848	-0.0317027	0.649139	0.865224	244.41	180.46	168.03	175.5	199.57	144.3	258.56	180.81	229.91	169.12	182.52	166.36
chr11	88359467	88359969	503	7.36808	7.32762	7.40744	-0.0314045	0.649141	0.865224	157.26	136.64	175.8	119.77	148.25	226.06	138.98	193.78	202.61	119.6	201.5	162.15
chr15	99240438	99240647	210	3.82033	3.92851	3.70337	0.0283161	0.649148	0.865224	21.04	22.34	18.67	9.98	5.7	13.63	9.7	12.98	7.18	15.88	12.41	20.01
chr19	29671481	29672570	1090	9.17558	9.20812	9.14229	0.0315901	0.649157	0.865224	559.94	513.03	579.53	579.73	705.63	610.86	565.6	451.59	485.69	593.33	797.24	496.97
chr14	61537447	61538431	985	6.04425	5.96712	6.11747	-0.0287873	0.649157	0.865224	37.06	75.62	63.79	53.23	40.63	105.02	51.71	99.49	107.77	21.49	80.31	55.8
chr2	65169187	65169520	334	4.01211	3.91641	4.10186	-0.0279448	0.649162	0.865224	16.03	22.34	2.33	12.48	21.38	16.03	16.16	24.22	24.43	13.08	14.6	10.53
chr3	14980739	14981354	616	5.80663	5.73516	5.87473	-0.0301691	0.649163	0.865224	67.11	36.95	42.01	54.06	76.98	42.49	74.34	37.2	68.97	41.11	78.85	51.59
chr5	96972112	96972872	761	5.79903	5.75289	5.84375	-0.0302956	0.649169	0.865224	48.08	38.67	46.67	57.39	67	65.74	38.78	84.78	68.97	48.59	70.82	32.64
chr14	77652126	77652516	391	4.90394	5.00528	4.79494	0.0285884	0.649173	0.865224	43.07	39.53	38.12	14.97	24.95	32.07	16.16	34.6	7.18	39.24	24.09	45.28
chr11	64802180	64804012	1833	9.77032	9.73924	9.80075	-0.0315804	0.649184	0.865224	803.35	800.06	1126.4	924.07	642.91	831.31	749.82	796.76	1073.4	737.23	992.9	1001.32
chr2	31956381	31958111	1731	7.75027	7.8056	7.69273	0.0311971	0.649201	0.865224	286.48	202.81	219.37	241.21	188.88	203.62	90.5	180.81	262.96	271.91	208.8	226.38
chr8	94987246	94988533	1288	7.22325	7.27311	7.1716	0.0313085	0.649201	0.865224	177.3	132.34	122.91	235.39	138.28	121.85	113.12	168.7	175.31	128.94	152.59	126.35
chr5	64612440	64612660	221	3.93283	3.84173	4.01851	-0.0289321	0.649205	0.865224	12.02	20.62	17.89	13.31	8.55	13.63	22.62	12.11	12.93	14.95	24.09	10.53
chr5	148855539	148856237	699	4.81802	4.92359	4.7041	0.0269845	0.649206	0.865224	31.05	18.91	10.11	41.59	23.52	56.92	32.32	15.57	11.5	11.21	67.9	17.9
chr10	22646123	22647068	946	7.50951	7.57265	7.44348	0.0299239	0.649207	0.865224	224.38	120.31	154.02	231.23	184.6	227.67	132.51	112.46	277.33	143.9	278.16	100.03
chr12	121197982	121199186	1205	6.13822	6.17955	6.09567	0.0312394	0.64921	0.865224	79.13	73.04	71.57	57.39	71.99	81.77	84.03	83.92	54.6	58.87	84.69	44.22
chrX	120308700	120310098	1399	8.76468	8.78061	8.74858	0.0291874	0.649214	0.865224	438.74	427.96	455.85	396.74	438.35	480.99	500.96	369.4	402.35	441.03	420.52	446.43
chr10	101479024	101479506	483	4.41589	4.30959	4.51489	-0.0275307	0.649226	0.865231	16.03	26.64	14	28.28	16.39	17.64	29.09	39.79	4.31	20.56	6.57	36.85
chr1	41282496	41283295	800	5.63524	5.58709	5.68183	-0.0310258	0.649234	0.865234	55.09	56.72	31.89	45.75	61.3	37.68	51.71	60.56	51.73	50.46	50.38	43.17
chr1	36206482	36206767	286	4.59678	4.55201	4.6402	-0.0301701	0.649242	0.865235	28.05	21.48	22.56	16.64	19.96	32.07	19.39	25.09	25.87	19.62	27.01	32.64
chr7	106179833	106180828	996	7.12488	7.05305	7.1933	-0.029789	0.649265	0.865236	163.27	104.84	153.25	187.98	91.23	96.2	235.94	170.43	76.16	156.98	162.81	75.81
chr4	153487542	153489996	2455	11.3901	11.3697	11.4102	-0.0286057	0.649266	0.865236	2498.2	2437.12	2941.23	2679.9	2746.26	2574.09	2530.66	2964.73	2746.02	2235.98	3130.57	2720.72
chr17	35567415	35568801	1387	9.89751	9.92664	9.86779	0.030931	0.649266	0.865236	984.66	925.52	1198.74	850.05	818.25	1062.18	772.45	910.09	889.47	947.46	900.91	1185.58
chr4	36192885	36193227	343	3.7774	3.95307	3.57733	0.0248228	0.64927	0.865236	15.03	8.59	10.89	31.61	3.56	23.25	0	7.79	2.87	8.41	43.07	9.48
chr2	10097097	10097882	786	6.61424	6.56069	6.66587	-0.031234	0.649274	0.865236	66.11	103.98	105.79	86.5	106.2	97.8	122.82	115.06	67.54	131.75	75.2	96.87
chr8	22715193	22716401	1209	9.88549	9.91819	9.85203	0.0316814	0.649281	0.865236	826.39	794.9	1302.2	1213.52	848.18	820.08	1050.4	1164.44	813.31	826.93	840.32	849.7
chr6	141926086	141926769	684	5.44491	5.51724	5.36875	0.0295417	0.649298	0.865242	31.05	36.09	59.9	55.73	46.33	45.69	32.32	47.58	28.74	70.08	19.71	49.49
chr6	12103884	12104263	380	4.63744	4.68096	4.59257	0.0298449	0.649298	0.865242	21.04	36.95	15.56	29.94	19.96	30.46	32.32	25.09	20.12	18.69	21.17	27.38
chr2	136107199	136108335	1137	7.09831	7.04019	7.15419	-0.0302475	0.649312	0.865244	186.31	125.47	73.9	141.4	124.73	137.88	129.28	83.05	209.8	171.93	167.92	92.66
chr21	44267351	44268244	894	6.20791	6.2644	6.14911	0.0298837	0.649324	0.865244	82.14	85.94	47.45	64.88	73.41	107.42	93.73	90.84	25.87	68.21	57.68	89.5
chr14	60051713	60052164	452	4.62024	4.69196	4.54477	0.0288045	0.64933	0.865244	13.02	24.92	37.34	41.59	14.97	23.25	29.09	20.76	8.62	28.97	26.28	26.32
chr4	78765854	78766109	256	4.90116	5.00885	4.78479	0.0290544	0.649336	0.865244	30.05	34.37	46.67	20.79	29.22	32.07	0	42.39	34.49	23.36	24.09	41.06
chr15	52437700	52438542	843	5.1776	5.10419	5.24745	-0.0289112	0.649336	0.865244	17.03	32.66	30.34	25.78	42.05	58.52	35.55	22.49	24.43	28.97	62.79	53.7
chr3	171294929	171296134	1206	6.52698	6.55111	6.50244	0.0315981	0.649339	0.865244	85.14	104.84	105.79	78.18	100.5	88.18	109.89	78.72	119.27	71.95	88.34	75.81
chr1	248628013	248628907	895	7.44454	7.51199	7.37378	0.0291172	0.649378	0.865288	196.33	120.31	304.16	269.49	131.15	73.75	235.94	125.44	146.57	89.7	241.66	155.83
chr1	3922124	3922999	876	6.35615	6.41339	6.29655	0.0314349	0.649397	0.865295	62.1	79.92	96.46	113.12	74.84	84.97	51.71	87.38	74.72	79.42	84.69	93.71
chr12	110668406	110670933	2528	10.4987	10.4662	10.5306	-0.031599	0.6494	0.865295	1218.05	1206.53	1583.02	1471.37	1219.53	1789.28	1431.78	1839.22	1416.83	1008.2	1680.64	1498.29
chr10	96293061	96293818	758	7.35561	7.31888	7.39142	-0.0316867	0.649411	0.865295	156.26	162.42	135.35	163.02	158.95	181.97	145.44	156.58	238.53	184.07	151.13	131.61
chr15	68317443	68317662	220	3.30163	3.1899	3.40532	-0.0267316	0.649418	0.865295	5.01	23.2	7	5.82	5.7	8.02	12.93	19.9	2.87	12.15	7.3	8.42
chr12	98399318	98399857	540	6.50886	6.42723	6.58612	-0.0296558	0.649419	0.865295	84.14	94.53	70.01	73.19	99.07	95.4	171.3	129.77	35.92	59.8	72.28	107.4
chr10	88887409	88887863	455	6.39859	6.3507	6.44493	-0.0308956	0.649427	0.865295	113.19	77.34	78.57	89	50.61	80.97	90.5	114.19	64.66	102.78	64.25	86.34
chr12	131112073	131112510	438	5.00852	5.07622	4.93749	0.0285126	0.649428	0.865295	42.07	24.06	28	45.75	19.24	43.29	45.25	20.76	8.62	43.92	18.98	46.33
chr6	2706549	2706786	238	3.8384	3.79605	3.87955	-0.0285283	0.649438	0.865299	13.02	23.2	10.89	6.65	13.54	16.03	6.46	20.76	11.5	10.28	18.25	21.06
chr6	36336706	36337394	689	6.32371	6.26273	6.38221	-0.0303647	0.649452	0.865299	98.17	56.72	63.01	83.18	69.85	89.78	106.66	131.5	51.73	53.26	84.69	72.65
chr2	215728207	215729237	1031	6.07239	6.00473	6.13701	-0.029214	0.649457	0.865299	27.05	51.56	107.35	74.86	56.31	68.14	64.64	92.57	34.49	83.16	100.02	47.38
chr11	640386	640685	300	4.9718	4.89281	5.0467	-0.0297024	0.64946	0.865299	34.06	23.2	20.23	39.92	26.37	34.47	35.55	38.93	45.98	22.43	17.52	37.9
chr2	218687507	218687906	400	5.13299	5.15943	5.10606	0.0292809	0.649464	0.865299	26.04	37.81	17.89	35.77	45.62	51.31	67.87	20.76	27.3	35.51	29.93	25.27
chr2	9409998	9410895	898	6.49814	6.30988	6.66466	-0.0225013	0.649475	0.865306	97.16	32.66	273.04	27.45	19.24	26.45	161.6	198.97	64.66	14.95	37.96	130.56
chr4	159117435	159117886	452	4.43583	4.33652	4.52874	-0.0282057	0.649493	0.865322	30.05	23.2	7	13.31	16.39	31.26	22.62	15.57	44.55	14.02	17.52	24.22
chr12	49513803	49514387	585	6.05652	5.99556	6.11501	-0.0309735	0.6495	0.865322	73.12	55	66.12	51.57	58.45	78.56	80.8	70.07	97.71	50.46	71.55	45.28
chr9	20361675	20362705	1031	7.70346	7.7593	7.64536	0.0310117	0.649507	0.865323	252.42	213.12	152.47	257.84	166.79	257.33	119.58	207.63	227.04	168.19	302.98	175.84
chr7	95723659	95723854	196	3.32801	3.48877	3.14706	0.0279582	0.649518	0.865329	15.03	16.33	9.33	5.82	12.83	8.02	0	12.11	5.75	13.08	11.68	10.53
chr20	16313876	16315154	1279	7.4043	7.46675	7.33901	0.0305929	0.649553	0.865362	154.26	183.04	198.36	215.42	179.62	130.67	51.71	159.18	229.91	188.75	165	176.89
chr6	35568809	35569460	652	5.18279	5.14208	5.22238	-0.030503	0.649564	0.865362	28.05	36.09	30.34	31.61	38.49	47.3	19.39	32.87	53.17	45.78	30.66	42.12
chr16	75578847	75579880	1034	6.59881	6.54645	6.64933	-0.0308892	0.649565	0.865362	135.23	84.22	92.57	86.5	86.96	75.35	113.12	117.65	110.65	59.8	126.3	74.76
chr7	151245042	151246074	1033	8.06924	8.10162	8.03611	0.0316697	0.649575	0.865362	268.45	286.16	276.93	249.53	287.24	279.77	271.49	227.52	344.87	268.17	162.81	300.08
chr3	112672375	112673063	689	6.46386	6.5646	6.35556	0.0276061	0.649575	0.865362	110.19	66.17	40.45	75.69	86.24	189.19	45.25	57.96	56.04	39.24	230.7	62.12
chr21	17597497	17599530	2034	7.66307	7.70124	7.62386	0.0316347	0.64959	0.865369	249.42	206.24	218.59	237.88	161.8	174.76	210.08	229.25	143.7	206.5	159.16	234.8
chr6	83434488	83434811	324	6.14287	6.16249	6.12298	0.0302591	0.649593	0.865369	81.14	68.75	63.79	56.56	83.39	76.16	145.44	64.02	51.73	59.8	44.53	52.65
chr5	109193528	109193930	403	4.26366	4.30398	4.22218	0.028315	0.649612	0.865377	18.03	13.75	30.34	17.47	28.51	10.42	35.55	17.3	5.75	22.43	10.95	20.01
chrX	115911934	115912992	1059	9.22324	9.0955	9.34059	-0.0259104	0.649612	0.865377	1073.81	562.87	423.18	581.39	60.58	580.39	452.48	465.43	421.03	997.92	366.5	1186.63
chr3	42632199	42632445	247	4.28735	4.3777	4.19095	0.0297143	0.649634	0.865397	19.03	20.62	18.67	20.79	19.96	25.65	12.93	19.9	8.62	24.29	17.52	26.32
chr13	33032952	33034328	1377	6.86717	6.7943	6.93653	-0.0295845	0.649642	0.8654	96.16	154.68	73.12	69.04	106.2	166.74	155.14	159.18	160.94	60.73	126.3	72.65
chr2	70121063	70122291	1229	9.47213	9.43515	9.50819	-0.0316655	0.649676	0.865426	669.13	585.22	732	717.8	604.42	844.94	643.17	699.87	1138.07	548.48	708.9	630.69
chr12	53726459	53726634	176	5.96476	6.01074	5.91725	0.0309683	0.649677	0.865426	68.11	63.59	41.23	50.74	73.41	89.78	61.41	62.29	66.1	45.78	62.79	64.23
chr11	125923094	125923383	290	5.18036	5.13746	5.22202	-0.0301059	0.649681	0.865426	36.06	36.95	23.34	29.94	58.45	26.45	25.86	42.39	34.49	42.98	44.53	33.69
chr4	56874790	56875219	430	3.95971	3.84812	4.06328	-0.0252674	0.649694	0.865434	15.03	38.67	5.45	14.97	10.69	1.6	3.23	35.47	11.5	27.1	5.11	17.9
chr3	133147245	133147552	308	3.81879	3.76438	3.87122	-0.0278469	0.649728	0.865471	7.01	26.64	13.22	12.48	14.97	7.21	6.46	12.98	10.06	21.49	26.28	10.53
chr10	110723542	110724955	1414	7.26377	7.30421	7.22216	0.0309076	0.649735	0.865471	159.27	163.28	81.68	215.42	180.33	148.3	197.15	134.09	179.62	131.75	141.63	111.61
chr1	59879643	59879874	232	4.26673	4.14739	4.37695	-0.0279182	0.649763	0.8655	19.03	12.03	13.22	15.8	27.8	18.44	29.09	11.25	18.68	37.38	5.11	23.16
chr2	9618274	9619005	732	6.63087	6.56456	6.69426	-0.0298083	0.649789	0.865526	134.23	91.95	52.9	89.83	88.38	110.63	119.58	77.86	132.2	57.93	164.27	69.49
chr2	231604081	231605348	1268	10.4639	10.4926	10.4347	0.0311817	0.649818	0.865556	1345.26	1136.06	1563.57	1940.47	1253.74	1405.29	1386.53	1539.89	1411.09	1432.41	1437.52	1097.13
chr7	28442566	28443471	906	6.29099	6.38585	6.18944	0.0281258	0.649825	0.865558	58.1	72.19	110.46	100.64	115.47	44.89	22.62	41.53	44.55	183.14	64.98	81.07
chr8	76992026	76992428	403	5.02274	4.97925	5.06496	-0.0301198	0.649859	0.865594	27.05	34.37	21.78	45.75	37.06	23.25	22.62	45.85	33.05	30.83	28.47	40.01
chr20	5168529	5169472	944	6.7497	6.78779	6.71058	0.0311747	0.649877	0.865609	98.17	108.28	154.8	103.14	98.36	100.21	109.89	74.4	152.32	114.93	90.53	86.34
chr13	24020415	24020625	211	3.93276	3.78859	4.06383	-0.0285198	0.649902	0.865632	20.03	17.19	10.11	18.3	9.27	8.02	32.32	15.57	17.24	13.08	9.49	12.63
chr11	124745876	124747232	1357	10.0841	10.0602	10.1075	-0.0297487	0.649907	0.865632	962.62	910.91	1166.85	1138.67	1099.79	1127.12	1040.7	978.44	1370.85	996.05	1154.98	1078.18
chrX	123884857	123885088	232	4.42044	4.31689	4.51706	-0.0298143	0.649932	0.865653	22.04	14.61	22.56	19.13	22.81	18.44	35.55	25.95	22.99	13.08	21.9	17.9
chr10	90132052	90132264	213	3.63305	3.48161	3.77008	-0.0277226	0.649935	0.865653	10.02	21.48	8.56	6.65	10.69	9.62	25.86	5.19	8.62	18.69	8.76	14.74
chr15	71874315	71874892	578	6.20304	6.25506	6.14907	0.0298461	0.649954	0.86567	59.1	82.5	95.68	53.23	107.63	60.12	84.03	45.85	63.23	66.34	45.26	121.08
chr17	29115957	29116448	492	5.88279	5.93804	5.82534	0.0306181	0.649974	0.865679	78.13	48.12	70.01	49.91	52.74	68.94	45.25	62.29	68.97	53.26	33.58	76.86
chr16	21932667	21933723	1057	5.28824	5.19669	5.37433	-0.0278958	0.649974	0.865679	38.06	23.2	20.23	23.29	20.67	94.59	32.32	57.96	66.1	39.24	24.82	28.43
chr21	46559095	46560062	968	7.5847	7.51743	7.64897	-0.0295496	0.649987	0.865688	188.32	183.9	84.01	189.64	291.52	161.93	151.9	219.74	336.25	140.16	108.78	247.43
chr2	226859898	226860455	558	5.85	5.92926	5.76614	0.029247	0.650003	0.865701	48.08	27.5	98.02	80.68	45.62	65.74	35.55	46.72	35.92	52.33	68.63	87.39
chr4	7802015	7802627	613	6.47329	6.4333	6.51219	-0.0314267	0.650038	0.865737	110.19	97.97	63.79	84.01	84.82	77.76	96.96	76.13	67.54	102.78	100.02	104.24
chr3	39668499	39668740	242	4.56642	4.47032	4.65652	-0.0298118	0.650051	0.865737	32.05	18.91	21.78	20.79	24.23	15.23	42.02	23.36	15.81	27.1	24.09	18.95
chr17	7655528	7655777	250	4.72226	4.6436	4.79684	-0.0282951	0.650052	0.865737	13.02	27.5	25.67	33.27	32.07	18.44	22.62	37.2	10.06	42.05	11.68	43.17
chrX	1355417	1356106	690	5.95943	5.90814	6.00896	-0.0312162	0.650057	0.865737	53.09	73.9	49.01	76.52	48.47	59.32	71.1	76.99	63.23	65.41	49.65	60.02
chr22	20587741	20588348	608	5.86997	5.91513	5.82335	0.0307473	0.650063	0.865737	52.09	65.31	55.23	43.25	62.01	84.17	54.94	39.79	66.1	66.34	43.07	69.49
chr10	24503407	24504147	741	5.37593	5.32833	5.422	-0.0299204	0.650069	0.865737	34.06	22.34	37.34	49.07	34.93	63.33	29.09	53.64	45.98	52.33	46.72	29.48
chr5	130109239	130109474	236	3.88098	3.98275	3.77148	0.0284478	0.650086	0.865751	28.05	10.31	10.11	14.14	11.4	20.84	9.7	9.52	17.24	17.75	18.25	9.48
chr3	122025079	122025786	708	8.21938	8.18819	8.24991	-0.0312075	0.650105	0.865765	363.61	302.49	294.05	285.29	280.11	224.46	339.36	328.74	281.64	271.91	313.2	291.66
chr11	94897357	94897738	382	4.45831	4.34847	4.56038	-0.0292358	0.65011	0.865765	29.05	23.2	13.22	17.47	19.24	20.04	42.02	13.84	12.93	29.9	19.71	23.16
chr15	77907962	77908709	748	5.97769	6.06393	5.88597	0.0280493	0.650121	0.865772	91.15	56.72	49.01	105.63	74.84	24.05	45.25	14.71	102.02	86.9	53.3	52.65
chr14	22509064	22510340	1277	8.66325	8.56856	8.75209	-0.0277716	0.650138	0.865785	385.65	161.56	682.99	446.65	206.7	394.41	400.77	858.19	278.77	330.77	465.79	252.7
chr13	48235023	48235383	361	7.12952	7.16271	7.09554	0.0315834	0.650161	0.865803	165.28	137.5	167.25	116.45	142.55	130.67	132.51	132.36	159.5	148.57	132.87	114.77
chr16	70582671	70582910	240	4.28852	4.18986	4.38086	-0.0292156	0.650164	0.865803	13.02	22.34	17.89	13.31	22.1	20.84	32.32	17.3	12.93	27.1	24.82	10.53
chr8	94573889	94574434	546	5.39871	5.43425	5.36227	0.0307143	0.650176	0.86581	32.05	44.69	43.56	29.11	56.31	53.71	48.48	35.47	40.23	45.78	35.77	41.06
chr3	146513503	146514083	581	4.67604	4.73035	4.6196	0.0294016	0.650188	0.865818	20.03	23.2	21	16.64	39.91	38.48	29.09	20.76	25.87	16.82	32.85	22.11
chr1	12480844	12481601	758	6.30259	6.23195	6.36992	-0.0295952	0.650207	0.865834	54.09	87.65	68.45	44.08	100.5	96.2	77.57	79.59	142.26	37.38	84.69	74.76
chrX	130944252	130944592	341	4.44262	4.50064	4.38216	0.0278377	0.650213	0.865834	23.04	23.2	34.23	13.31	22.81	19.24	38.78	6.92	4.31	22.43	18.98	33.69
chr5	115907183	115907516	334	3.93514	3.88543	3.98321	-0.0277935	0.650243	0.865865	13.02	17.19	10.89	7.49	12.83	27.26	6.46	25.09	8.62	12.15	29.93	12.63
chr1	117672043	117672461	419	5.44455	5.33301	5.54808	-0.0293545	0.650256	0.865866	38.06	42.97	24.11	58.22	39.2	39.28	96.96	31.14	44.55	41.11	43.8	23.16
chr15	49190645	49191005	361	4.55596	4.46816	4.63873	-0.0293376	0.650257	0.865866	16.03	22.34	30.34	33.27	16.39	14.43	29.09	28.55	28.74	16.82	16.79	29.48
chr14	105204649	105204951	303	5.34195	5.28143	5.40004	-0.0293739	0.650279	0.865888	44.07	42.11	35.01	37.43	37.06	37.68	19.39	32.87	94.84	38.31	41.61	26.32
chr6	153231114	153231352	239	3.6173	3.50835	3.71859	-0.0282992	0.650289	0.865892	10.02	8.59	9.33	11.64	20.67	8.02	16.16	7.79	14.37	8.41	17.52	14.74
chr8	41845509	41845782	274	4.28177	4.36481	4.19365	0.0271892	0.650297	0.865894	10.02	19.77	35.01	25.78	11.4	21.64	29.09	28.55	1.44	26.16	8.76	15.79
chr21	31604160	31604922	763	5.78638	5.73917	5.8321	-0.0311932	0.650312	0.865902	57.1	73.04	42.01	44.91	57.73	45.69	54.94	56.23	68.97	50.46	53.3	57.91
chr7	116173083	116173362	280	4.59867	4.50966	4.6825	-0.0283584	0.650316	0.865902	30.05	30.94	7	14.97	25.66	28.06	22.62	24.22	41.67	14.02	16.79	34.75
chr11	7512495	7514634	2140	11.494	11.5156	11.472	0.0289118	0.650322	0.865902	2682.51	2679.45	3555.77	3032.56	2908.77	2707.96	2592.06	2781.32	3092.32	2912.47	2522.42	3142.93
chr1	17439566	17440156	591	8.10625	8.07681	8.1351	-0.0315796	0.65034	0.865917	277.47	248.35	310.38	285.29	219.53	278.97	219.78	221.47	320.44	255.09	337.3	332.72
chr4	17324443	17324756	314	4.15325	4.09167	4.21231	-0.0280417	0.650353	0.86592	34.06	16.33	11.67	21.63	11.4	7.21	12.93	26.82	10.06	26.16	13.14	22.11
chr19	16095165	16095670	506	5.50106	5.56034	5.43923	0.0296488	0.650355	0.86592	36.06	57.58	38.89	28.28	73.41	48.9	38.78	31.14	53.17	60.73	27.01	49.49
chr2	222298913	222299783	871	5.81336	5.90784	5.71226	0.0275335	0.650367	0.865922	43.07	49.84	32.67	47.41	41.34	145.9	42.02	74.4	77.6	67.28	43.8	9.48
chr3	52400163	52401275	1113	6.70227	6.75031	6.65258	0.0314641	0.65037	0.865922	84.14	97.97	114.35	108.96	134.71	105.82	77.57	77.86	99.15	129.88	113.89	105.29
chr17	76188004	76188227	224	5.83024	5.88283	5.77567	0.0293441	0.650384	0.865933	88.15	36.09	45.12	64.88	35.64	84.17	87.26	65.75	31.61	56.06	34.31	53.7
chr8	58723815	58725001	1187	6.39674	6.32334	6.46658	-0.0293534	0.650403	0.865949	57.1	66.17	158.69	97.31	49.89	51.31	109.89	128.04	57.48	83.16	75.2	76.86
chr1	185045048	185046493	1446	9.97565	9.95355	9.99741	-0.0296191	0.650435	0.865984	946.59	843.02	1176.18	1071.29	942.27	969.99	895.26	897.98	1178.3	1008.2	1066.64	1086.6
chr9	127963224	127963602	379	4.81199	4.85142	4.77144	0.0286787	0.650445	0.865988	28.05	45.55	29.56	20.79	29.22	20.04	54.94	23.36	7.18	35.51	19.71	23.16
chr11	119421896	119423320	1425	5.85696	5.79559	5.91582	-0.0294263	0.650463	0.866004	53.09	39.53	42.78	47.41	59.87	90.59	35.55	77.86	97.71	74.75	41.61	34.75
chr2	24517329	24517740	412	5.42138	5.48986	5.34949	0.0284209	0.650495	0.86602	64.11	27.5	30.34	34.1	53.46	60.12	61.41	20.76	37.36	15.88	74.47	34.75
chr9	130029128	130029856	729	8.23068	8.27313	8.18694	0.0315597	0.6505	0.86602	296.5	272.41	393.62	319.39	255.17	319.06	203.62	310.57	310.38	397.11	227.78	299.03
chr17	9388783	9389756	974	7.75519	7.71814	7.79132	-0.0315191	0.650502	0.86602	210.35	200.23	273.82	206.27	186.74	185.98	258.56	225.79	178.18	191.55	232.89	242.17
chr20	5842924	5843725	802	7.88468	7.84489	7.9234	-0.0315856	0.650505	0.86602	288.49	262.1	206.92	171.34	205.27	245.3	287.65	247.42	195.43	213.04	225.59	287.44
chr8	41747840	41748115	276	3.81757	3.76533	3.86799	-0.02791	0.65051	0.86602	10.02	11.17	7.78	9.15	17.82	25.65	6.46	23.36	5.75	15.88	18.25	17.9
chr6	27145253	27147703	2451	11.5502	11.5751	11.5249	0.0301529	0.650514	0.86602	2685.52	2773.12	3663.9	3077.48	2827.52	3278.74	2504.8	2651.56	3540.65	2802.22	2920.31	3260.86
chr11	100680907	100681578	672	9.24751	9.28252	9.21164	0.0314623	0.650531	0.866033	595	731.31	612.98	637.95	712.76	446.52	478.34	569.24	474.19	700.79	657.8	677.02
chr8	30227504	30227950	447	4.99161	4.90109	5.07679	-0.029758	0.65055	0.866033	41.07	31.8	28.78	18.3	38.49	20.84	51.71	41.53	28.74	30.83	23.36	26.32
chr10	55233180	55233410	231	4.03528	3.91133	4.14941	-0.0265703	0.650556	0.866033	18.03	11.17	7	12.48	7.13	34.47	12.93	9.52	48.86	15.88	8.76	10.53
chr8	11589193	11590117	925	7.3174	7.37312	7.25944	0.0297984	0.650562	0.866033	176.3	226.01	152.47	160.53	170.35	109.02	219.78	109	67.54	243.87	111.7	167.41
chr7	100826955	100828024	1070	6.06965	6.12809	6.00873	0.0302697	0.650562	0.866033	60.1	89.37	63.01	60.72	72.7	73.75	45.25	91.7	103.46	46.72	42.34	56.86
chr6	87731224	87732673	1450	8.23768	8.19916	8.2752	-0.0313049	0.650574	0.866033	298.5	364.36	265.26	266.99	251.6	316.65	187.46	307.98	465.57	284.99	373.8	239.01
chr19	2094359	2094703	345	8.45722	8.48141	8.43262	0.0310294	0.650574	0.866033	289.49	402.18	436.4	331.04	354.24	331.08	374.91	339.12	370.73	291.53	331.45	365.36
chr6	40210681	40210921	241	3.99214	3.86303	4.11063	-0.028661	0.650577	0.866033	13.02	14.61	13.22	18.3	18.53	9.62	29.09	21.63	15.81	19.62	8.03	9.48
chr10	35416580	35417402	823	6.13029	6.06998	6.18819	-0.0294537	0.650581	0.866033	63.11	82.5	69.23	37.43	82.68	68.14	32.32	46.72	142.26	62.6	78.85	74.76
chr11	57649089	57649322	234	5.23712	5.29594	5.17579	0.0307244	0.65059	0.866036	34.06	43.83	30.34	42.42	37.78	47.3	35.55	39.79	30.18	38.31	46.72	26.32
chr9	23492199	23492501	303	4.16627	4.1078	4.22246	-0.0286283	0.650609	0.866044	20.03	21.48	13.22	14.14	24.95	9.62	12.93	23.36	22.99	11.21	29.93	11.58
chrX	85140997	85141450	454	5.06587	4.98178	5.14533	-0.028683	0.65061	0.866044	22.04	44.69	40.45	39.92	19.24	23.25	45.25	60.56	15.81	18.69	29.93	42.12
chrX	15107506	15107846	341	3.81387	3.74208	3.88225	-0.0278138	0.650625	0.866056	5.01	14.61	7.78	6.65	21.38	24.85	6.46	18.17	17.24	14.02	16.79	15.79
chr8	132276149	132276961	813	6.29318	6.19183	6.38787	-0.0277272	0.650639	0.866066	38.06	123.75	117.46	55.73	75.55	28.06	106.66	39.79	96.28	134.55	24.09	101.08
chr1	215667832	215668044	213	3.55751	3.6989	3.40075	0.0264932	0.650661	0.866071	15.03	9.45	5.45	14.14	24.23	9.62	6.46	19.9	0	16.82	13.87	6.32
chr19	45960254	45960988	735	5.11725	5.1934	5.03684	0.0295765	0.650661	0.866071	46.08	33.51	33.45	43.25	39.2	24.05	22.62	27.68	30.18	58.87	19.71	37.9
chr5	122458339	122458758	420	4.84935	4.72337	4.96521	-0.0290744	0.650663	0.866071	27.05	29.22	17.89	29.11	32.79	22.45	64.64	20.76	28.74	31.77	29.93	11.58
chr8	94944181	94944672	492	7.05756	7.11689	6.9957	0.0305475	0.650676	0.866071	141.24	124.61	110.46	218.75	99.07	138.68	100.19	173.02	109.21	100.91	178.14	104.24
chr3	84958384	84959717	1334	8.85686	8.884	8.8292	0.0312052	0.650683	0.866071	478.81	373.82	525.86	514.02	493.23	448.92	491.26	400.55	471.32	578.38	416.87	370.62
chr2	100104787	100105251	465	4.53151	4.40853	4.64482	-0.0274481	0.650686	0.866071	24.04	17.19	34.23	8.32	22.81	20.84	35.55	3.46	34.49	37.38	16.06	23.16
chr14	73538763	73539656	894	6.55579	6.72245	6.36733	0.022127	0.650688	0.866071	120.2	80.78	59.12	282.8	89.09	1.6	148.67	123.71	14.37	88.77	76.66	43.17
chr14	100348492	100349548	1057	6.31792	6.38752	6.24478	0.0296423	0.650712	0.866089	59.1	77.34	74.68	89	69.14	133.07	61.41	136.69	41.67	56.06	68.63	90.55
chr17	6615694	6615877	184	3.34172	3.27559	3.40495	-0.0280842	0.650714	0.866089	18.03	5.16	7	8.32	9.98	9.62	9.7	12.98	10.06	7.48	13.87	9.48
chr3	56987505	56987991	487	4.74688	4.6258	4.85858	-0.0283104	0.650724	0.866094	21.04	20.62	21.78	9.15	43.48	32.07	51.71	16.44	20.12	40.18	18.25	27.38
chr8	124526654	124528346	1693	10.156	10.1272	10.1842	-0.0312204	0.650743	0.866102	1226.06	1310.51	1252.41	835.91	1039.92	1045.35	1014.85	1031.21	1188.36	984.84	1286.4	1475.13
chr6	7886162	7886517	356	5.35156	5.43493	5.26307	0.0283169	0.650743	0.866102	61.1	73.9	14.78	32.44	54.88	22.45	38.78	42.39	24.43	61.67	26.28	36.85
chr18	70357656	70358672	1017	7.38828	7.49771	7.26986	0.0265745	0.650768	0.86612	102.17	189.06	259.82	180.49	172.49	180.37	54.94	205.03	51.73	296.2	56.95	261.12
chr3	119301018	119301397	380	5.61521	5.56658	5.66225	-0.0304575	0.650773	0.86612	50.08	70.47	38.89	34.93	43.48	46.5	51.71	63.15	30.18	46.72	48.92	63.17
chr17	10077871	10078440	570	5.36138	5.39652	5.32536	0.0288966	0.650776	0.86612	50.08	52.42	35.01	18.3	64.86	32.07	77.57	31.14	47.42	26.16	27.74	30.53
chr19	55095351	55096724	1374	6.47196	6.43154	6.51128	-0.0315452	0.650785	0.866124	65.11	87.65	87.12	93.16	86.24	98.6	100.19	106.41	70.41	95.31	87.61	87.39
chr11	120956952	120957473	522	5.43896	5.3256	5.54406	-0.0296214	0.6508	0.86613	38.06	42.97	53.67	34.1	41.34	30.46	96.96	25.09	35.92	47.65	34.31	40.01
chr5	753585	754894	1310	4.89982	4.52065	5.19979	-0.0143013	0.650805	0.86613	16.03	1.72	15.56	0	101.21	3.21	0	145.34	24.43	31.77	18.98	0
chr19	5329970	5330814	845	6.18045	6.1167	6.24149	-0.0297314	0.650809	0.86613	66.11	98.83	47.45	63.21	73.41	67.34	87.26	115.92	28.74	73.82	57.68	90.55
chr1	46735861	46736050	190	3.87195	3.68545	4.03707	-0.0280734	0.650823	0.86614	15.03	12.89	13.22	14.14	10.69	11.22	38.78	5.19	17.24	15.88	8.76	12.63
chr2	158967839	158969844	2006	8.79043	8.75168	8.82816	-0.031308	0.650837	0.86615	466.79	518.19	538.3	328.54	410.55	323.87	252.1	435.15	550.35	439.16	451.19	599.11
chr7	24732801	24734133	1333	7.56058	7.51096	7.60856	-0.0311255	0.65087	0.866186	183.31	209.68	206.92	100.64	216.68	177.16	226.24	207.63	182.49	245.74	146.75	162.15
chr15	48019920	48020581	662	5.62651	5.58009	5.67149	-0.0306485	0.650895	0.86621	53.09	51.56	52.12	52.4	37.78	40.08	58.18	51.91	27.3	52.33	70.82	45.28
chr17	67374701	67374946	246	7.38835	7.3445	7.43092	-0.0315476	0.650905	0.866211	176.3	176.17	122.91	160.53	198.15	141.09	216.54	151.39	148.01	190.61	170.84	157.94
chrX	150868291	150869041	751	5.89305	5.8201	5.96249	-0.0304281	0.65091	0.866211	53.09	60.15	59.9	65.71	52.03	48.1	90.5	86.51	63.23	45.78	55.49	32.64
chr10	133405748	133406452	705	7.47691	7.45518	7.49832	-0.0314367	0.650915	0.866211	181.31	192.49	181.25	198.79	153.96	145.1	135.74	179.94	193.99	176.6	215.37	183.21
chr2	127486370	127486814	445	4.4261	4.51199	4.33478	0.0291499	0.65093	0.866215	24.04	25.78	32.67	14.14	17.82	22.45	16.16	27.68	15.81	10.28	24.82	26.32
chr13	98890184	98890691	508	4.69412	4.78641	4.59553	0.0288583	0.650931	0.866215	23.04	43.83	19.45	21.63	39.2	18.44	6.46	21.63	40.23	26.16	18.98	31.59
chr12	25075462	25076011	550	6.16832	6.0909	6.2418	-0.0286004	0.650968	0.866255	49.08	97.11	51.34	78.18	24.23	109.02	67.87	71.8	45.98	76.62	49.65	142.14
chr7	14834934	14835235	302	4.01506	3.87011	4.14677	-0.027166	0.650975	0.866256	8.01	12.89	14	14.97	4.99	32.87	35.55	18.17	11.5	16.82	18.98	5.26
chr10	96376372	96376843	472	6.22058	6.26993	6.16948	0.0308572	0.650999	0.866271	66.11	81.64	80.9	85.67	99.79	48.9	71.1	74.4	56.04	101.85	64.25	64.23
chr1	9522349	9522848	500	5.41512	5.47353	5.35425	0.0298897	0.651002	0.866271	47.08	60.15	24.89	28.28	48.47	57.72	45.25	32.01	33.05	35.51	53.3	46.33
chr5	10626228	10626669	442	6.77757	6.8329	6.72003	0.0301975	0.651005	0.866271	109.18	76.48	121.35	214.59	73.41	88.98	106.66	88.24	102.02	117.73	107.32	110.56
chr5	96973513	96974490	978	6.40931	6.47875	6.33636	0.030176	0.651028	0.866292	98.17	62.73	112.8	78.18	73.41	109.83	42.02	76.13	99.15	55.13	129.22	83.18
chr8	73012553	73012725	173	6.09411	6.04598	6.1407	-0.0305559	0.651045	0.866292	64.11	86.79	51.34	51.57	71.28	71.35	48.48	81.32	114.96	58.87	55.49	64.23
chr3	141996298	141996980	683	4.96011	5.08076	4.82843	0.0264276	0.651045	0.866292	21.04	19.77	44.34	16.64	17.11	84.17	6.46	44.12	28.74	17.75	10.22	63.17
chr14	61341863	61343206	1344	6.60356	6.50523	6.69563	-0.0276135	0.651047	0.866292	81.14	87.65	30.34	96.48	63.44	185.98	126.05	68.34	142.26	33.64	200.04	51.59
chr18	58493687	58494299	613	6.79724	6.83166	6.76197	0.031321	0.651057	0.866296	155.26	76.48	92.57	108.96	115.47	134.68	132.51	97.76	102.02	110.26	104.4	104.24
chr5	143353374	143354527	1154	7.52823	7.47932	7.57553	-0.0309409	0.651077	0.866314	221.37	183.9	142.36	153.87	163.93	205.22	187.46	153.99	288.83	166.32	229.97	117.93
chrX	9755298	9755755	458	5.1888	5.13519	5.24049	-0.028697	0.651083	0.866314	38.06	48.98	29.56	14.97	32.79	46.5	19.39	52.77	17.24	28.97	54.76	53.7
chr2	31416332	31416548	217	3.63863	3.77447	3.48865	0.0284405	0.651096	0.866322	9.02	15.47	9.33	14.97	15.68	17.64	0	18.17	11.5	15.88	10.22	11.58
chr14	64195320	64195733	414	6.12626	6.09034	6.16131	-0.0308491	0.651118	0.866333	74.12	54.14	68.45	59.05	58.45	94.59	54.94	71.8	73.28	57.93	105.13	66.33
chrX	25022970	25023242	273	4.44074	4.35634	4.52048	-0.0298195	0.651122	0.866333	23.04	21.48	20.23	21.63	15.68	20.84	32.32	24.22	15.81	28.97	15.33	21.06
chr9	130925951	130926490	540	5.69613	5.76891	5.61948	0.0287354	0.651123	0.866333	43.07	79.06	42.78	62.38	60.58	39.28	51.71	52.77	24.43	76.62	16.79	72.65
chr18	44123847	44124107	261	3.47541	3.30207	3.63013	-0.0246282	0.651136	0.866342	9.02	12.03	8.56	0	19.96	9.62	19.39	4.33	10.06	29.9	2.19	8.42
chr1	22494557	22495221	665	4.57539	4.70509	4.43287	0.0258541	0.651162	0.86636	25.04	5.16	27.23	32.44	57.02	9.62	9.7	19.03	7.18	61.67	10.95	21.06
chr21	15414045	15414386	342	4.71828	4.81594	4.61353	0.027035	0.651164	0.86636	48.08	13.75	11.67	9.98	53.46	32.07	32.32	26.82	11.5	13.08	45.26	17.9
chr20	10643962	10644930	969	6.18746	6.2569	6.11451	0.0311239	0.651169	0.86636	87.15	77.34	55.23	69.87	89.09	80.16	32.32	75.26	67.54	78.49	81.04	81.07
chr12	109451104	109451598	495	3.98213	3.92948	4.03294	-0.0274466	0.651183	0.86637	11.02	14.61	14	13.31	12.83	25.65	6.46	20.76	2.87	21.49	35.04	11.58
chr1	32980587	32981869	1283	9.48088	9.5002	9.4613	0.0289514	0.651191	0.866372	742.25	688.34	854.91	735.27	604.42	719.88	765.98	715.44	696.92	658.74	639.55	752.83
chr11	67998112	67998460	349	5.64989	5.72148	5.57455	0.0304576	0.651207	0.866385	43.07	49.84	42.78	53.23	49.89	77.76	22.62	39.79	63.23	46.72	59.87	53.7
chr7	100971698	100971973	276	4.13379	4.05637	4.20726	-0.0283618	0.65122	0.866386	20.03	31.8	8.56	11.64	14.97	12.83	19.39	14.71	11.5	29.9	15.33	20.01
chr12	31538604	31539071	468	4.73338	4.81445	4.64748	0.0285566	0.651229	0.866386	32.05	33.51	13.22	19.13	16.39	54.51	25.86	25.95	21.55	17.75	35.04	24.22
chr2	113551649	113552392	744	4.81564	4.73259	4.89418	-0.0284459	0.651258	0.866386	16.03	17.19	20.23	29.11	25.66	51.31	25.86	19.9	47.42	16.82	45.26	23.16
chr13	31199586	31200975	1390	10.597	10.5669	10.6264	-0.031142	0.651262	0.866386	1253.11	1339.73	1915.18	1613.6	1318.61	1661.01	1564.29	1162.71	1842.17	1512.77	1636.1	1766.78
chr6	43705978	43706500	523	6.56333	6.60798	6.51725	0.0307939	0.651263	0.866386	147.25	102.26	70.01	98.98	89.81	76.96	96.96	76.13	104.9	94.37	63.52	113.71
chr19	813247	816051	2805	8.36655	8.40659	8.32537	0.0313938	0.651264	0.866386	234.39	351.47	359.39	334.36	439.77	316.65	277.95	288.08	372.17	447.57	238.74	300.08
chr9	111851616	111851946	331	4.21145	4.29196	4.12618	0.0274707	0.651267	0.866386	25.04	21.48	35.78	13.31	17.11	4.81	19.39	21.63	22.99	17.75	5.11	17.9
chr9	129884428	129886213	1786	11.2091	11.2252	11.1927	0.0248501	0.65127	0.866386	2306.88	2196.5	2605.18	2556.8	2281.54	2416.97	2323.81	2412.79	2108.01	2332.22	2431.16	2436.43
chr15	71471081	71472034	954	6.27766	6.21141	6.34101	-0.0296577	0.651273	0.866386	58.1	69.61	49.79	107.3	81.25	78.56	71.1	71.8	148.01	74.75	81.77	38.96
chr3	10292414	10293413	1000	8.21762	8.24424	8.1905	0.0313483	0.651279	0.866386	261.44	267.26	333.72	311.07	310.76	335.09	300.58	240.5	382.23	296.2	241.66	291.66
chr22	49767348	49767988	641	6.5809	6.53476	6.6256	-0.0313764	0.651279	0.866386	109.18	82.5	75.46	76.52	114.04	98.6	100.19	82.19	126.45	106.52	87.61	89.5
chr5	148957554	148958104	551	5.33686	5.37312	5.29966	0.0303045	0.651333	0.86645	43.07	55	31.89	43.25	37.78	37.68	54.94	44.12	37.36	44.85	35.04	20.01
chr10	113982232	113984051	1820	8.76464	8.80965	8.71818	0.0312245	0.651371	0.866491	651.1	504.44	347.72	454.97	406.99	327.07	307.04	333.93	495.75	426.08	381.83	582.26
chrX	129779729	129780086	358	7.88468	7.85481	7.91395	-0.0313662	0.651387	0.866505	247.42	223.43	234.92	207.11	245.19	230.87	239.17	250.88	238.53	243.87	302.98	171.62
chr5	175796479	175797750	1272	7.02764	7.07427	6.97945	0.0306309	0.651402	0.866515	110.19	126.32	207.7	121.44	115.47	127.46	148.67	105.54	74.72	173.8	108.05	146.35
chr22	35921744	35922051	308	5.17796	5.11201	5.24103	-0.0291502	0.651408	0.866515	51.09	31.8	17.11	29.11	39.91	38.48	32.32	41.53	57.48	19.62	49.65	26.32
chr17	45451199	45451378	180	4.37801	4.48654	4.26066	0.028349	0.651416	0.866517	35.06	12.89	9.33	36.6	21.38	19.24	6.46	24.22	25.87	23.36	18.25	16.85
chr11	119115173	119115971	799	5.00467	5.09179	4.91195	0.0287654	0.651435	0.866534	20.03	44.69	31.12	19.96	39.91	48.9	16.16	17.3	40.23	21.49	49.65	35.8
chr7	18177520	18179485	1966	8.11734	8.16934	8.0634	0.0306894	0.651452	0.866547	173.29	313.66	380.39	245.37	317.18	297.41	158.37	193.78	379.36	296.2	244.58	332.72
chr19	16160228	16161329	1102	7.17099	7.13728	7.20393	-0.0314439	0.651473	0.866568	105.18	122.89	143.13	148.05	161.08	164.34	109.89	175.62	188.24	142.96	139.44	128.45
chr5	143334938	143335336	399	4.94134	5.0091	4.87025	0.0289463	0.651513	0.866612	32.05	19.77	20.23	42.42	43.48	35.27	25.86	10.38	40.23	36.44	29.93	32.64
chr10	11480557	11481408	852	5.55263	5.49859	5.60472	-0.0300764	0.651526	0.866612	61.1	42.97	27.23	49.91	36.35	53.71	38.78	38.06	77.6	38.31	51.84	47.38
chr12	94620719	94620929	211	4.78381	4.87894	4.68195	0.0281416	0.651543	0.866612	21.04	15.47	42.01	43.25	23.52	31.26	19.39	52.77	10.06	28.03	15.33	28.43
chr1	209659845	209660562	718	6.01639	6.09532	5.93289	0.0290504	0.651547	0.866612	62.1	69.61	119.8	88.17	32.07	38.48	35.55	56.23	56.04	89.7	51.11	77.92
chr10	71217276	71218622	1347	6.25443	6.20718	6.30019	-0.0296343	0.65155	0.866612	66.11	96.25	83.24	84.84	52.74	60.12	22.62	116.79	119.27	75.69	77.39	61.07
chr5	91061919	91062869	951	5.82957	5.89148	5.7649	0.0290989	0.65155	0.866612	33.06	104.84	61.45	20.79	66.29	69.74	64.64	53.64	47.42	49.52	48.92	62.12
chr9	123574287	123575047	761	5.26991	5.34408	5.19172	0.0289611	0.651552	0.866612	62.1	40.39	21.78	26.62	33.5	59.32	38.78	57.1	30.18	19.62	43.07	30.53
chr3	194617689	194618191	503	5.06908	5.15174	4.9814	0.0290464	0.651614	0.866674	48.08	50.7	27.23	24.12	46.33	16.83	22.62	34.6	22.99	31.77	27.01	50.54
chr5	18465994	18466585	592	5.36796	5.29991	5.43294	-0.0293548	0.651625	0.866674	49.08	39.53	52.12	33.27	46.33	16.03	42.02	50.18	54.6	52.33	37.96	22.11
chr13	98468472	98468773	302	3.93494	3.93204	3.93783	-0.0287969	0.651629	0.866674	19.03	12.89	11.67	14.14	17.82	16.03	0	16.44	12.93	17.75	24.82	20.01
chr17	65013407	65014416	1010	6.57939	6.64089	6.51515	0.0304736	0.651637	0.866674	122.21	115.15	53.67	117.28	79.83	110.63	71.1	89.11	89.09	92.5	134.33	72.65
chr5	82820372	82821809	1438	8.85558	8.89286	8.81731	0.0314689	0.651641	0.866674	558.94	434.83	469.85	515.69	374.2	498.62	397.54	602.98	399.47	321.43	510.32	474.86
chr1	27868933	27869920	988	8.58619	8.6237	8.54767	0.0313001	0.651643	0.866674	414.7	384.13	365.61	395.08	392.73	414.45	271.49	382.38	416.72	356.93	508.13	309.56
chr14	81765691	81766243	553	4.84676	4.9228	4.76649	0.0296122	0.651646	0.866674	32.05	22.34	31.12	24.95	24.23	47.3	16.16	33.74	38.8	32.7	21.9	20.01
chr12	132537010	132537618	609	5.13832	5.18726	5.08767	0.0294122	0.65165	0.866674	43.07	27.5	26.45	51.57	42.77	27.26	48.48	45.85	18.68	35.51	19.71	35.8
chr6	166445845	166446667	823	5.76784	5.85555	5.67444	0.0284826	0.651662	0.866681	54.09	69.61	75.46	72.36	34.21	41.69	38.78	67.48	8.62	74.75	52.57	64.23
chr1	59289819	59290908	1090	7.26638	7.31293	7.21828	0.0307934	0.651677	0.866688	169.28	144.37	126.8	200.45	150.39	162.73	168.06	207.63	86.22	158.85	100.02	172.68
chr20	32806433	32806663	231	3.96831	4.05025	3.88144	0.0282955	0.651682	0.866688	23.04	19.77	14.78	25.78	6.41	9.62	16.16	11.25	11.5	17.75	13.87	17.9
chr6	151336614	151336944	331	4.70147	4.76317	4.63701	0.0279636	0.651687	0.866688	38.06	32.66	16.34	26.62	16.39	32.87	45.25	42.39	7.18	19.62	11.68	23.16
chr17	61159523	61159732	210	3.87233	3.92898	3.81335	0.0285856	0.651695	0.866688	13.02	17.19	20.23	14.14	16.39	10.42	16.16	12.98	11.5	16.82	5.84	21.06
chr20	36339920	36340953	1034	5.89219	5.97631	5.80285	0.0278619	0.651706	0.866688	36.06	48.98	118.24	97.31	43.48	33.67	58.18	43.26	27.3	67.28	26.28	112.66
chr9	131361374	131361761	388	3.93161	3.82026	4.03498	-0.0282454	0.651706	0.866688	24.04	12.89	9.33	14.97	10.69	12.83	19.39	11.25	28.74	15.88	7.3	15.79
chr7	151838502	151840012	1511	7.3895	7.33168	7.44509	-0.0303731	0.65172	0.866692	142.24	198.51	168.8	122.27	196.01	138.68	164.83	115.92	290.26	147.63	113.16	213.74
chr1	31888970	31889909	940	8.25826	8.22231	8.29333	-0.0313713	0.651724	0.866692	321.54	268.98	224.81	250.36	373.49	352.72	352.29	312.3	313.26	317.69	299.33	287.44
chr11	61028169	61028788	620	7.17076	7.09661	7.24128	-0.029354	0.651728	0.866692	128.22	201.95	128.35	96.48	179.62	86.58	242.4	162.64	50.29	165.39	136.52	150.57
chr12	123618195	123619127	933	6.73572	6.76587	6.70491	0.0309756	0.651748	0.866704	128.22	113.43	84.79	74.86	103.35	148.3	145.44	86.51	116.39	95.31	85.42	96.87
chr15	58006447	58007065	619	4.84462	4.93575	4.74735	0.027347	0.65175	0.866704	14.02	13.75	48.23	64.88	10.69	32.07	32.32	39.79	11.5	24.29	24.82	28.43
chr3	5023369	5023774	406	6.97411	7.03239	6.91339	0.0303131	0.651762	0.866705	128.22	146.95	137.69	183.82	86.96	101.81	109.89	184.27	64.66	124.27	111.7	128.45
chr12	26798698	26798980	283	4.6611	4.60853	4.71183	-0.0285137	0.651769	0.866705	41.07	30.08	20.23	20.79	8.55	25.65	9.7	25.09	35.92	22.43	24.09	40.01
chr7	37732248	37732700	453	5.6414	5.69728	5.58326	0.0298166	0.651772	0.866705	87.15	55	42.01	30.77	56.31	40.08	51.71	55.37	61.79	32.7	48.19	37.9
chr1	153572376	153573273	898	7.42142	7.36799	7.47293	-0.0313822	0.651778	0.866705	170.29	176.17	169.58	156.37	156.81	161.93	248.86	121.12	193.99	212.11	144.56	145.3
chr19	45816651	45818021	1371	9.03509	9.00768	9.06199	-0.0297625	0.651787	0.866705	444.75	516.47	597.43	501.55	503.92	524.28	588.22	460.24	521.61	619.5	487.69	529.61
chr3	9648929	9650385	1457	10.2318	10.2532	10.2101	0.0294363	0.65179	0.866705	1226.06	1154.11	1453.89	1132.01	1230.22	1126.31	1302.5	1086.58	1024.55	1174.52	1092.19	1426.69
chr13	28173868	28174173	306	3.92817	3.86263	3.99086	-0.0277431	0.651798	0.866708	13.02	9.45	13.22	4.99	24.95	21.64	3.23	12.98	27.3	17.75	20.44	13.69
chr17	17693775	17695459	1685	9.88537	9.91299	9.8572	0.0307641	0.651823	0.866723	748.26	871.38	1123.28	1070.46	850.32	1120.7	837.09	883.28	1107.89	825.06	991.44	920.24
chr4	54746149	54746752	604	4.89252	4.82996	4.95247	-0.0288128	0.651825	0.866723	16.03	30.08	24.11	33.27	14.26	52.91	25.86	39.79	24.43	32.7	40.88	22.11
chr1	109643169	109643908	740	8.09988	8.13021	8.06891	0.0313881	0.651829	0.866723	264.45	303.35	248.93	263.66	312.9	287.79	381.38	198.11	205.48	350.39	224.13	251.65
chr1	165827336	165829180	1845	10.8176	10.8474	10.7872	0.0311059	0.651848	0.866738	1489.51	1704.09	2329.8	2033.63	1607.99	1889.48	1435.01	1575.36	2234.46	1844.47	1566.01	1947.88
chr14	74647555	74648411	857	5.52049	5.57864	5.4599	0.0300142	0.651853	0.866738	31.05	29.22	48.23	44.08	62.01	72.15	38.78	51.04	45.98	52.33	40.15	35.8
chr10	72892351	72892645	295	3.46143	3.60583	3.30095	0.0266518	0.651872	0.866755	12.02	9.45	10.89	6.65	22.81	11.22	0	15.57	8.62	21.49	2.92	10.53
chr1	109639887	109640711	825	7.77697	7.81783	7.73491	0.0308468	0.651886	0.866762	251.42	221.71	178.14	247.03	262.3	193.2	255.33	130.63	297.45	269.1	154.05	171.62
chr15	59622204	59622670	467	6.61142	6.6582	6.56307	0.0304706	0.65189	0.866762	116.2	106.56	102.68	77.35	125.45	77.76	113.12	94.3	56.04	129.88	61.33	112.66
chr2	43518265	43518819	555	5.11355	5.02134	5.20022	-0.0294905	0.651913	0.866783	29.05	30.94	35.01	29.94	24.23	45.69	51.71	30.28	56.04	25.23	39.42	17.9
chr17	27487664	27488069	406	5.03523	5.09593	4.97186	0.0293262	0.651931	0.866797	26.04	32.66	48.23	27.45	49.18	21.64	35.55	48.45	18.68	27.1	24.82	33.69
chr16	24019517	24019975	459	5.50342	5.56643	5.43752	0.0302359	0.651939	0.866797	46.08	54.14	56.79	54.9	36.35	36.07	32.32	42.39	63.23	31.77	57.68	32.64
chr11	102279645	102280752	1108	6.95687	6.90191	7.00982	-0.0311544	0.651943	0.866797	151.25	87.65	131.46	115.61	142.55	88.98	164.83	124.58	137.95	123.34	91.99	130.56
chr3	67045784	67046038	255	4.87007	4.78527	4.95016	-0.0290017	0.651961	0.866799	25.04	29.22	39.67	24.12	31.36	16.03	32.32	27.68	35.92	23.36	14.6	51.59
chr7	100351732	100351950	219	4.33152	4.41583	4.24197	0.028371	0.651962	0.866799	20.03	14.61	16.34	18.3	23.52	35.27	16.16	9.52	24.43	11.21	34.31	17.9
chr2	134336309	134337277	969	7.22542	7.16015	7.28786	-0.0296113	0.651963	0.866799	143.24	138.36	213.14	122.27	161.8	79.36	174.53	102.95	99.15	257.89	105.13	197.95
chr4	52982658	52982962	305	3.62378	3.4777	3.75643	-0.027481	0.651978	0.86681	18.03	7.73	8.56	7.49	17.82	7.21	19.39	10.38	24.43	8.41	5.84	12.63
chr11	10221343	10221684	342	4.03527	4.17162	3.88468	0.0245642	0.651988	0.866815	11.02	8.59	57.56	20.79	8.55	1.6	12.93	22.49	5.75	22.43	2.92	22.11
chr8	6852878	6853072	195	3.62283	3.5357	3.705	-0.0274715	0.652009	0.866834	10.02	20.62	9.33	3.33	14.26	12.02	6.46	6.92	21.55	13.08	10.22	20.01
chr15	64875166	64875430	265	4.53359	4.61565	4.44657	0.0288092	0.652022	0.866839	27.05	21.48	23.34	40.76	12.83	21.64	22.62	35.47	11.5	16.82	23.36	21.06
chr6	2952366	2953320	955	6.81991	6.88691	6.74964	0.0288531	0.652025	0.866839	195.33	61.01	115.13	113.95	139.7	84.97	135.74	123.71	99.15	172.86	39.42	74.76
chr18	79398956	79399138	183	6.11403	6.15499	6.07187	0.0311314	0.652053	0.866866	63.11	68.75	76.23	68.2	59.87	91.39	64.64	75.26	84.78	46.72	70.09	62.12
chr2	233208323	233209059	737	5.87798	5.92989	5.82413	0.0308263	0.652061	0.866868	45.08	78.2	47.45	55.73	78.4	60.93	48.48	61.42	50.29	54.19	51.84	73.7
chr15	75230285	75230975	691	5.44019	5.36351	5.51301	-0.0292313	0.652067	0.866868	31.05	48.98	42.78	34.93	55.6	33.67	42.02	41.53	80.47	59.8	27.01	23.16
chr22	30253597	30253769	173	4.54735	4.4777	4.6138	-0.0288344	0.652081	0.86687	14.02	26.64	36.56	19.13	22.1	15.23	22.62	37.2	15.81	16.82	19.71	34.75
chr1	25487371	25487871	501	4.95166	4.91489	4.98751	-0.0302896	0.652082	0.86687	32.05	32.66	23.34	33.27	22.81	36.88	29.09	35.47	20.12	38.31	35.77	31.59
chr11	19409922	19410646	725	5.85239	5.90348	5.79943	0.029331	0.652101	0.866885	58.1	56.72	93.35	59.05	40.63	51.31	80.8	78.72	40.23	62.6	23.36	48.43
chr7	138097174	138097718	545	4.97134	5.05356	4.88415	0.0287914	0.65211	0.866885	46.08	35.23	14.78	34.93	31.36	36.88	32.32	36.33	8.62	30.83	43.8	25.27
chr14	72855397	72856567	1171	6.19615	6.12719	6.26197	-0.0286026	0.652112	0.866885	53.09	55	94.9	116.45	66.29	33.67	35.55	67.48	122.14	67.28	124.84	43.17
chr8	123816042	123817517	1476	6.44171	6.49221	6.38937	0.0308126	0.652136	0.866902	80.13	128.04	79.35	83.18	74.84	94.59	67.87	79.59	123.58	69.14	98.56	64.23
chr12	8088234	8089202	969	7.13624	7.19234	7.07786	0.0309665	0.652138	0.866902	145.24	145.23	124.46	138.07	123.31	201.21	93.73	117.65	100.59	154.17	194.93	149.51
chr9	96008426	96009401	976	5.38812	5.44521	5.32868	0.0296372	0.652145	0.866904	46.08	39.53	39.67	32.44	49.18	54.51	51.71	37.2	28.74	29.9	69.36	24.22
chr4	14874771	14875715	945	7.56954	7.51434	7.62271	-0.0296482	0.652155	0.866905	204.34	138.36	154.8	296.93	164.65	137.88	106.66	192.92	165.25	199.02	372.34	146.35
chr7	89002803	89003983	1181	7.68222	7.74044	7.62156	0.0304754	0.652159	0.866905	214.36	115.15	249.71	222.91	231.65	249.31	96.96	168.7	232.79	214.91	274.51	193.74
chrX	56268825	56269650	826	6.03219	6.08627	5.97601	0.0307041	0.652182	0.866918	72.12	61.87	88.68	50.74	74.13	60.12	58.18	42.39	54.6	75.69	84.69	62.12
chr1	26520190	26520891	702	5.9086	5.85329	5.96187	-0.0292079	0.652189	0.866918	60.1	27.5	52.9	85.67	41.34	79.36	32.32	61.42	86.22	58.87	91.99	43.17
chr7	74288300	74290775	2476	10.0665	10.0912	10.0414	0.0300363	0.652196	0.866918	896.51	1003.72	1260.19	1294.2	992.16	1098.26	972.83	1032.94	1214.22	1159.57	953.48	989.73
chr1	31879956	31881661	1706	8.23522	8.2804	8.18858	0.0311991	0.652205	0.866918	424.71	344.6	192.14	364.31	293.66	246.11	226.24	318.36	323.31	249.48	289.84	343.25
chr3	135197156	135197706	551	4.78633	4.69967	4.86807	-0.0284939	0.652217	0.866918	26.04	29.22	41.23	22.46	18.53	18.44	35.55	20.76	15.81	55.13	15.33	32.64
chr8	78924831	78925056	226	4.57985	4.64544	4.51114	0.0297676	0.652218	0.866918	21.04	36.95	23.34	21.63	26.37	20.84	19.39	26.82	21.55	17.75	19.71	31.59
chr18	70020713	70020981	269	3.97123	4.05713	3.87989	0.0273368	0.652228	0.866918	14.02	19.77	29.56	12.48	12.83	11.22	22.62	12.98	0	14.95	24.09	13.69
chr5	35518135	35518457	323	4.54025	4.6404	4.43263	0.0287276	0.652243	0.866918	18.03	34.37	25.67	15.8	15.68	40.08	6.46	21.63	25.87	31.77	17.52	26.32
chr1	48109300	48109667	368	4.23945	4.1301	4.34109	-0.0280864	0.652243	0.866918	13.02	12.03	12.45	10.81	33.5	23.25	22.62	15.57	33.05	25.23	14.6	10.53
chr2	54048489	54048995	507	4.84449	4.74044	4.94154	-0.028527	0.652245	0.866918	12.02	19.77	45.12	24.95	38.49	20.04	48.48	27.68	25.87	22.43	43.07	16.85
chr7	77975568	77976138	571	4.65038	4.53594	4.75641	-0.0289332	0.652249	0.866918	22.04	18.91	24.11	39.92	14.97	19.24	48.48	17.3	27.3	23.36	29.93	15.79
chr16	4660171	4661124	954	7.3007	7.22712	7.3707	-0.0297299	0.652257	0.866918	99.17	171.01	185.14	118.11	179.62	145.9	303.81	145.34	97.71	91.57	202.96	151.62
chr19	5967659	5968992	1334	7.27401	7.23563	7.31139	-0.0310051	0.652259	0.866918	113.19	165.85	189.03	176.33	121.17	138.68	100.19	186	222.73	153.24	161.35	129.51
chr4	93984957	93985434	478	5.56063	5.48337	5.63396	-0.0303887	0.652274	0.866918	44.07	41.25	45.12	44.08	44.19	49.7	77.57	61.42	40.23	32.7	55.49	30.53
chr11	78416322	78418482	2161	10.4143	10.39	10.4382	-0.0296597	0.65228	0.866918	1231.07	1258.95	1663.14	1456.39	1203.85	1237.74	1392.99	1154.92	1567.71	1315.61	1447.74	1445.64
chr6	11356512	11356723	212	4.25934	4.14243	4.36748	-0.0271883	0.65228	0.866918	14.02	14.61	3.11	22.46	34.93	16.83	29.09	19.03	8.62	33.64	12.41	21.06
chr15	77002522	77004024	1503	8.74271	8.78427	8.69992	0.0313998	0.652283	0.866918	419.71	414.21	403.73	553.11	436.92	417.66	313.5	521.66	284.52	364.41	506.67	504.34
chr20	44494249	44494932	684	5.39465	5.34584	5.44187	-0.0297828	0.652285	0.866918	56.09	45.55	47.45	45.75	23.52	25.65	35.55	44.99	53.17	43.92	54.76	28.43
chr16	81770086	81770331	246	5.6111	5.49432	5.71913	-0.0279257	0.652304	0.866933	72.12	52.42	22.56	26.62	53.46	43.29	126.05	53.64	15.81	34.57	45.99	40.01
chrX	119635720	119636983	1264	8.65852	8.7014	8.61432	0.0309114	0.652309	0.866933	449.76	403.89	525.08	492.4	382.04	244.5	429.86	387.57	527.36	363.48	221.94	421.16
chr22	37379122	37379697	576	5.19396	5.10797	5.27511	-0.028941	0.652333	0.866956	40.07	36.09	24.11	22.46	57.73	26.45	45.25	41.53	45.98	43.92	14.6	41.06
chr12	101660727	101661018	292	4.0766	4.17718	3.96848	0.027697	0.652381	0.86701	11.02	18.91	41.23	19.13	7.84	10.42	9.7	16.44	15.81	14.95	13.87	23.16
chr10	63163752	63163962	211	4.04063	4.06564	4.01518	0.0288303	0.652409	0.867033	16.03	21.48	7.78	18.3	19.24	17.64	29.09	16.44	11.5	13.08	15.33	11.58
chr5	33242372	33242560	189	3.7287	3.66634	3.78848	-0.0284822	0.65241	0.867033	3.01	15.47	16.34	13.31	12.83	15.23	9.7	14.71	11.5	15.88	15.33	15.79
chr4	94757643	94758941	1299	6.34762	6.30583	6.38823	-0.0311581	0.652444	0.867057	69.12	82.5	77.79	69.87	84.82	90.59	64.64	75.26	125.01	88.77	65.71	83.18
chr7	148803471	148804038	568	4.92138	4.83782	5.00038	-0.0293529	0.652445	0.867057	26.04	25.78	27.23	24.12	23.52	44.89	35.55	32.01	48.86	37.38	18.25	20.01
chr5	65790896	65791113	218	3.66821	3.58125	3.75023	-0.0274123	0.652449	0.867057	10.02	15.47	16.34	9.15	6.41	14.43	9.7	13.84	24.43	5.61	21.9	5.26
chr6	87139080	87139699	620	5.71917	5.7782	5.65762	0.030428	0.652454	0.867057	76.13	42.11	49.79	44.91	57.02	59.32	51.71	44.12	28.74	56.06	66.44	55.8
chr6	37989889	37990497	609	5.24182	5.19303	5.28902	-0.0300583	0.652468	0.867067	23.04	30.94	48.23	53.23	26.37	37.68	32.32	38.06	41.67	36.44	48.19	37.9
chr15	76323075	76323937	863	4.8815	4.98956	4.76469	0.0279011	0.652484	0.86708	37.06	41.25	14.78	16.64	45.62	35.27	0	31.14	51.73	28.03	24.82	27.38
chr1	86865928	86867461	1534	7.028	6.97194	7.08196	-0.0302738	0.652517	0.86711	186.31	123.75	91.01	110.62	139.7	101.81	142.21	81.32	139.38	113.99	121.19	214.79
chr8	144050403	144051278	876	6.56148	6.52743	6.59476	-0.0312643	0.65252	0.86711	64.11	99.68	107.35	87.33	101.21	93.79	77.57	128.04	97.71	89.7	86.88	100.03
chr9	98381237	98382062	826	5.70066	5.7743	5.62305	0.0289986	0.652541	0.867121	25.04	30.08	70.01	93.16	42.77	67.34	38.78	45.85	48.86	71.01	53.3	37.9
chr8	64900231	64901317	1087	5.98163	5.92446	6.03662	-0.0295395	0.652545	0.867121	30.05	67.89	87.12	59.89	64.15	55.31	54.94	83.05	38.8	106.52	54.76	55.8
chr6	43547216	43547822	607	5.7768	5.71282	5.83806	-0.0289418	0.652548	0.867121	73.12	52.42	31.12	61.55	55.6	40.88	54.94	54.5	48.86	38.31	116.08	30.53
chr9	131268321	131269594	1274	9.38967	9.42558	9.35284	0.0313303	0.652558	0.867121	666.12	600.69	703.22	730.28	594.44	831.31	426.62	635.85	880.85	592.4	738.84	648.59
chr5	116947562	116948616	1055	7.55765	7.52216	7.59228	-0.0313695	0.652572	0.867121	177.3	146.95	182.03	248.69	179.62	168.35	200.38	205.9	183.93	221.45	176.68	169.52
chr21	46294662	46297039	2378	8.84535	8.9072	8.78072	0.0296734	0.652573	0.867121	426.72	439.13	433.29	278.64	654.31	648.53	274.72	226.66	296.01	540.07	709.63	591.74
chr8	116472273	116473170	898	5.57509	5.66041	5.48439	0.0286533	0.652578	0.867121	30.05	52.42	34.23	55.73	48.47	82.57	19.39	37.2	76.16	38.31	72.28	25.27
chr19	737118	738166	1049	6.70506	6.63883	6.76838	-0.0311142	0.652591	0.867121	90.15	125.47	99.57	90.66	99.07	92.99	171.3	93.43	97.71	122.4	83.96	85.29
chr19	49451315	49452106	792	9.88266	9.90984	9.85497	0.0302861	0.652593	0.867121	981.65	878.26	1187.07	926.57	853.89	944.34	804.77	864.24	869.36	903.55	916.25	1198.21
chr21	34614532	34615765	1234	10.3239	10.3449	10.3025	0.0293642	0.652608	0.867121	1297.18	1197.93	1489.67	1282.56	1237.35	1298.67	1399.46	969.79	1218.54	1291.32	1234.56	1463.54
chr11	14577663	14579083	1421	8.05976	8.11841	7.99863	0.02984	0.652609	0.867121	274.46	281.01	245.04	353.49	235.21	278.17	268.26	387.57	79.03	326.1	221.94	251.65
chr8	79853914	79854192	279	4.49712	4.38054	4.60498	-0.029692	0.652611	0.867121	20.03	24.06	21.78	18.3	19.96	20.84	42.02	25.95	24.43	14.95	19.71	18.95
chr2	171086451	171087204	754	6.11424	6.16074	6.06619	0.0313325	0.652617	0.867121	70.12	76.48	74.68	78.18	71.28	58.52	54.94	82.19	74.72	58.87	64.98	66.33
chr9	121193080	121193537	458	5.33312	5.23494	5.42504	-0.0290182	0.652623	0.867121	46.08	41.25	40.45	24.95	36.35	36.88	61.41	38.06	73.28	37.38	16.06	31.59
chr13	98596095	98597121	1027	7.35645	7.30001	7.41076	-0.0309657	0.65263	0.867121	115.19	141.79	182.81	155.54	206.7	143.49	235.94	138.42	133.64	153.24	136.52	223.22
chr19	4583843	4584764	922	6.31087	6.25354	6.36602	-0.0308175	0.652635	0.867121	66.11	87.65	70.79	86.5	76.98	69.74	87.26	86.51	112.08	78.49	45.26	85.29
chr18	26049378	26049635	258	3.86986	3.77195	3.96155	-0.0276658	0.652646	0.867121	21.04	8.59	17.11	13.31	4.28	17.64	22.62	23.36	5.75	15.88	15.33	10.53
chr16	85055056	85056513	1458	8.9256	8.87418	8.97526	-0.0305681	0.652649	0.867121	567.96	476.08	362.5	403.4	531.72	473.77	530.05	288.08	740.03	320.49	731.54	409.58
chr1	11564288	11564619	332	3.59209	3.48455	3.69216	-0.0261328	0.652651	0.867121	9.02	11.17	10.89	4.99	20.67	10.42	0	14.71	38.8	8.41	5.11	10.53
chr17	49514831	49515855	1025	8.98908	8.94712	9.02986	-0.031336	0.652668	0.867135	630.06	521.63	432.51	400.07	527.44	449.72	727.2	457.64	399.47	406.46	671.67	473.81
chr2	140863889	140864050	162	3.60349	3.65275	3.55248	0.0275622	0.65268	0.86714	21.04	8.59	17.89	4.16	8.55	15.23	19.39	10.38	11.5	13.08	6.57	9.48
chr7	55557612	55558290	679	9.99882	10.0237	9.97352	0.0298333	0.652685	0.86714	1054.77	977.94	1151.29	1221.84	1027.8	812.07	985.76	1159.25	865.05	987.64	1037.44	997.11
chr1	3313066	3313491	426	5.16683	5.2486	5.08014	0.0283184	0.652693	0.86714	37.06	38.67	58.34	45.75	30.65	17.64	25.86	32.01	33.05	57.93	10.95	43.17
chr8	39962993	39964461	1469	8.75884	8.7265	8.79047	-0.0312585	0.652706	0.86714	379.64	441.71	514.19	408.39	456.88	340.7	420.16	323.55	469.88	448.5	436.59	558.04
chr3	113712203	113712445	243	4.04898	4.12946	3.96374	0.0284586	0.652718	0.86714	21.04	14.61	18.67	24.95	18.53	7.21	16.16	25.09	12.93	16.82	13.14	9.48
chr17	18267341	18268628	1288	6.12642	6.09683	6.15541	-0.0310906	0.652723	0.86714	62.1	82.5	63.01	69.87	63.44	69.74	61.41	83.05	60.35	71.01	97.1	54.75
chr1	179510086	179510336	251	4.63459	4.52265	4.73847	-0.0295933	0.652725	0.86714	22.04	29.22	16.34	15.8	25.66	28.86	45.25	19.9	25.87	23.36	22.63	23.16
chr4	1898790	1899875	1086	8.11819	8.13951	8.09655	0.0304987	0.652726	0.86714	252.42	259.52	260.6	332.7	315.75	270.96	297.34	240.5	296.01	267.23	273.78	267.44
chr21	44051619	44052059	441	5.07181	4.98336	5.15515	-0.0281239	0.65273	0.86714	28.05	33.51	31.89	38.26	29.22	28.86	42.02	42.39	8.62	34.57	14.6	71.6
chr12	103831988	103833059	1072	6.03433	5.98235	6.0845	-0.0298576	0.652743	0.867149	89.15	65.31	60.68	49.91	41.34	72.95	61.41	51.91	43.11	107.45	56.95	86.34
chr16	90041777	90042060	284	4.23134	4.16625	4.29362	-0.0281732	0.652754	0.867155	24.04	10.31	14.78	14.14	22.81	21.64	16.16	14.71	12.93	9.34	35.04	29.48
chr2	233165350	233166578	1229	5.90143	5.97183	5.82742	0.0295275	0.652766	0.867161	32.05	67.89	53.67	49.07	58.45	115.44	42.02	51.91	47.42	64.47	75.93	58.96
chr5	155064467	155064891	425	4.59515	4.52026	4.66634	-0.0282608	0.652771	0.867161	11.02	36.95	19.45	29.11	17.11	24.05	19.39	15.57	18.68	37.38	16.06	45.28
chr14	67933320	67934344	1025	6.08418	6.01342	6.15163	-0.0298865	0.65278	0.867164	81.14	65.31	60.68	31.61	79.12	69.74	87.26	53.64	106.33	53.26	74.47	51.59
chr10	114470883	114472213	1331	6.98286	6.94373	7.02096	-0.0311636	0.652786	0.867164	147.25	122.03	104.24	112.29	145.4	107.42	103.42	117.65	168.12	151.37	91.26	147.41
chr4	152659891	152660357	467	6.81081	6.86222	6.7575	0.0307718	0.652793	0.867164	161.27	121.17	66.12	123.93	94.08	131.47	93.73	129.77	125.01	92.5	110.24	97.92
chr11	57432432	57433308	877	6.56225	6.51597	6.60709	-0.030612	0.652805	0.867164	74.12	68.75	110.46	98.98	112.62	84.17	90.5	121.12	97.71	88.77	129.95	56.86
chr3	152254081	152254539	459	6.18359	6.13274	6.23271	-0.0297092	0.652806	0.867164	102.17	63.59	73.9	73.19	58.45	49.7	58.18	101.22	80.47	35.51	109.51	66.33
chr12	28252978	28254048	1071	8.22834	8.33404	8.11427	0.0264123	0.652819	0.867172	382.64	109.14	542.97	96.48	378.48	426.48	274.72	96.89	179.62	288.72	418.33	404.32
chr3	186019207	186019535	329	4.36883	4.33477	4.40211	-0.0287744	0.652853	0.867209	22.04	30.94	16.34	17.47	14.26	20.04	12.93	19.03	11.5	26.16	37.23	20.01
chrX	12946829	12947790	962	8.44843	8.4137	8.48234	-0.031208	0.652859	0.867209	286.48	367.8	315.83	300.26	349.25	426.48	184.22	370.27	413.84	317.69	389.13	470.65
chr11	113397237	113398115	879	5.5099	5.42223	5.59256	-0.028284	0.652873	0.867213	28.05	58.44	55.23	62.38	29.94	23.25	64.64	47.58	15.81	84.09	32.12	45.28
chrX	128975708	128976042	335	4.45814	4.52841	4.38426	0.0294606	0.652875	0.867213	25.04	31.8	17.89	25.78	23.52	14.43	16.16	22.49	30.18	20.56	21.17	14.74
chr15	42133823	42134224	402	5.28417	5.22326	5.34261	-0.0296418	0.652881	0.867213	53.09	42.97	22.56	33.27	44.19	28.06	45.25	38.93	27.3	62.6	33.58	35.8
chrX	66731462	66731716	255	4.4573	4.35616	4.55182	-0.0294555	0.652889	0.867214	23.04	28.36	20.23	15.8	17.82	17.64	35.55	26.82	22.99	21.49	13.87	20.01
chr3	108528545	108529277	733	6.93958	7.0074	6.86841	0.0297223	0.652903	0.867225	96.16	112.57	161.02	164.69	139.7	97.8	74.34	184.27	53.17	107.45	136.52	145.3
chr4	82275714	82276094	381	4.17881	4.25459	4.09883	0.0290158	0.652926	0.86724	24.04	18.05	17.11	17.47	17.82	20.04	12.93	18.17	21.55	28.03	9.49	12.63
chr13	110683267	110684023	757	5.19635	5.25092	5.13963	0.029167	0.652927	0.86724	30.05	32.66	20.23	39.09	33.5	72.95	45.25	25.95	27.3	41.11	35.04	36.85
chr2	101779623	101780389	767	5.78221	5.87866	5.67885	0.0281929	0.652982	0.867303	74.12	61.87	63.79	39.92	62.01	51.31	9.7	16.44	63.23	62.6	89.07	66.33
chr22	22614271	22614534	264	4.56692	4.64094	4.4889	0.0283334	0.652988	0.867303	23.04	21.48	38.12	19.13	27.08	20.84	19.39	36.33	28.74	23.36	5.84	21.06
chr9	76662935	76663356	422	4.62816	4.52177	4.72724	-0.0285405	0.653016	0.867331	16.03	29.22	26.45	18.3	21.38	26.45	48.48	27.68	5.75	17.75	35.04	24.22
chr12	69779940	69780169	230	4.23343	4.13534	4.32528	-0.0292249	0.653047	0.867351	23.04	22.34	13.22	19.13	15.68	12.02	32.32	19.9	12.93	21.49	16.79	16.85
chr22	44059185	44059629	445	5.39966	5.4531	5.34417	0.0294933	0.653047	0.867351	51.09	38.67	53.67	38.26	30.65	50.5	48.48	22.49	31.61	66.34	28.47	46.33
chr22	42439820	42440417	598	7.19714	7.26894	7.12157	0.028502	0.65305	0.867351	83.14	265.54	91.79	191.3	107.63	185.98	187.46	233.58	100.59	87.83	165	61.07
chr12	8108703	8109425	723	5.72487	5.67149	5.77636	-0.0306787	0.653063	0.867354	53.09	52.42	52.9	60.72	37.78	48.9	51.71	57.96	79.03	55.13	38.69	46.33
chr12	118152193	118152499	307	3.90154	3.95587	3.84507	0.0280994	0.653073	0.867354	8.01	25.78	9.33	9.98	19.96	20.04	19.39	11.25	11.5	17.75	9.49	16.85
chr6	106186755	106187016	262	6.30125	6.38638	6.21078	0.0290288	0.653076	0.867354	97.16	65.31	66.9	80.68	68.42	123.45	9.7	82.19	96.28	106.52	87.61	62.12
chr17_KI270729v1_random	22374	22724	351	3.6262	3.71283	3.53403	0.0263493	0.653079	0.867354	6.01	27.5	19.45	4.16	7.13	14.43	19.39	15.57	1.44	13.08	9.49	10.53
chr16	84553388	84555062	1675	5.78753	5.70163	5.86861	-0.0276232	0.653084	0.867354	46.08	46.4	23.34	47.41	39.2	109.83	48.48	22.49	48.86	45.78	136.52	48.43
chr10	21886021	21886268	248	5.61027	5.56028	5.65859	-0.0296929	0.653104	0.867371	59.1	61.01	38.12	49.07	41.34	34.47	48.48	50.18	24.43	38.31	70.09	71.6
chrX	19864794	19865220	427	6.49472	6.56771	6.41785	0.0301577	0.653121	0.867386	106.18	101.4	74.68	122.27	74.84	89.78	35.55	121.98	60.35	88.77	90.53	115.82
chr3	83873574	83873883	310	4.32471	4.23707	4.40732	-0.0271527	0.653136	0.867392	23.04	11.17	35.01	29.94	9.98	4.01	12.93	24.22	31.61	11.21	26.28	21.06
chr11	34323709	34324067	359	4.15931	4.29357	4.01127	0.027507	0.653139	0.867392	11.02	24.92	31.12	24.95	12.83	12.83	3.23	25.95	8.62	17.75	30.66	10.53
chr1	40350107	40350677	571	4.95504	4.93931	4.97061	-0.029815	0.653147	0.867394	35.06	32.66	31.12	22.46	29.94	32.87	9.7	30.28	34.49	37.38	48.92	27.38
chr3	73018852	73019369	518	4.6193	4.72142	4.50939	0.0281918	0.653157	0.867394	22.04	19.77	16.34	49.91	21.38	28.86	16.16	33.74	12.93	16.82	40.15	16.85
chr16	46954567	46954997	431	4.29872	4.41258	4.1751	0.0288223	0.65316	0.867394	24.04	30.08	14	14.14	27.08	18.44	6.46	24.22	14.37	25.23	23.36	14.74
chr14	30820728	30821036	309	4.43873	4.54117	4.32845	0.0280058	0.653178	0.86741	12.02	18.05	45.9	20.79	22.1	20.84	12.93	32.87	7.18	16.82	23.36	27.38
chr8	18433065	18433370	306	4.64466	4.60226	4.68585	-0.0294519	0.653207	0.867429	35.06	15.47	28	18.3	25.66	23.25	19.39	39.79	21.55	21.49	24.82	27.38
chr1	40394584	40395121	538	6.52973	6.48228	6.57566	-0.0310843	0.653214	0.867429	84.14	72.19	119.02	100.64	89.09	71.35	106.66	92.57	99.15	72.88	116.81	84.23
chr1	151846763	151847057	295	4.10135	4.18573	4.01172	0.027591	0.653214	0.867429	19.03	6.87	13.22	30.77	12.83	26.45	19.39	15.57	17.24	8.41	27.74	8.42
chr19	1465536	1466049	514	5.94606	5.86828	6.01986	-0.0297665	0.653225	0.867429	39.07	46.4	56.79	55.73	69.14	83.37	93.73	29.41	61.79	66.34	75.93	62.12
chrX	48550158	48550796	639	6.17601	6.11125	6.23799	-0.0292483	0.653225	0.867429	114.19	65.31	45.9	61.55	61.3	66.54	90.5	67.48	24.43	75.69	100.02	94.76
chr2	233473984	233474198	215	4.34064	4.29292	4.38682	-0.0286188	0.653247	0.867431	18.03	21.48	19.45	8.32	27.08	23.25	9.7	22.49	24.43	31.77	25.55	11.58
chr13	44434978	44435987	1010	8.07021	8.1125	8.02663	0.031039	0.653258	0.867431	246.41	329.13	266.82	202.12	279.4	336.69	229.47	192.05	298.89	281.25	191.28	371.68
chr9	4489600	4491606	2007	10.1136	10.1526	10.0735	0.0311974	0.653259	0.867431	1202.02	1041.53	1313.87	1249.29	1063.44	959.57	1254.02	1448.19	587.71	1298.79	802.35	1073.97
chr1	161182156	161182633	478	8.1989	8.17194	8.22538	-0.0310093	0.653262	0.867431	314.53	274.99	251.26	285.29	283.68	320.66	290.88	267.32	265.84	267.23	392.78	311.66
chr11	12281206	12282369	1164	6.17166	6.12227	6.21941	-0.0303989	0.653268	0.867431	49.08	79.92	40.45	75.69	86.24	86.58	61.41	82.19	91.96	85.96	61.33	64.23
chrX	124344286	124344547	262	4.17329	4.30545	4.0278	0.0280865	0.653269	0.867431	23.04	12.03	20.23	14.97	17.11	31.26	3.23	24.22	10.06	14.95	30.66	14.74
chr8	142614033	142615228	1196	8.28223	8.33378	8.22878	0.0303557	0.653275	0.867431	300.51	282.73	399.84	331.04	356.38	265.35	303.81	358.15	114.96	330.77	267.94	424.32
chr14	49830160	49830613	454	5.34123	5.4055	5.27397	0.0295838	0.653284	0.867431	48.08	38.67	17.11	49.07	42.05	59.32	32.32	34.6	51.73	39.24	41.61	32.64
chr3	104716989	104718148	1160	8.17489	8.13053	8.21792	-0.0311467	0.653294	0.867431	272.46	396.16	239.59	229.56	275.13	268.55	336.13	312.3	283.08	284.05	187.63	383.26
chr1	26682630	26683227	598	5.5051	5.43553	5.57147	-0.0298263	0.653299	0.867431	41.07	61.01	24.11	42.42	54.17	36.88	58.18	44.12	56.04	44.85	54.76	27.38
chr7	55018675	55019662	988	5.92677	5.84841	6.00109	-0.0297356	0.653305	0.867431	50.08	69.61	58.34	39.92	49.18	78.56	84.03	69.21	94.84	54.19	33.58	48.43
chr19	49856597	49857149	553	6.46911	6.40518	6.53033	-0.031288	0.653307	0.867431	85.14	85.94	88.68	84.84	86.96	76.96	138.98	87.38	84.78	70.08	91.26	82.13
chr8	38467572	38468859	1288	8.55038	8.58656	8.51326	0.0313124	0.653311	0.867431	371.63	357.49	390.5	347.67	431.22	408.04	290.88	401.41	535.98	331.71	260.64	371.68
chr8	26599411	26599611	201	3.50105	3.57557	3.42248	0.0271891	0.653326	0.867436	10.02	6.87	19.45	17.47	5.7	12.02	12.93	16.44	11.5	4.67	5.11	13.69
chr2	54708548	54710228	1681	7.38338	7.411	7.35522	0.0311525	0.653327	0.867436	125.21	167.57	202.25	169.68	176.05	180.37	235.94	142.74	143.7	191.55	154.78	113.71
chr4	185329661	185330054	394	5.60474	5.62669	5.58247	0.030213	0.653352	0.867453	40.07	56.72	56.79	46.58	57.02	39.28	77.57	39.79	30.18	49.52	33.58	56.86
chr7	148563558	148564949	1392	7.86479	7.91252	7.81542	0.0312517	0.653357	0.867453	197.33	232.02	300.27	255.35	240.2	220.45	119.58	252.61	261.53	210.24	256.99	250.59
chr21	33402606	33405286	2681	10.1176	10.0922	10.1426	-0.0300422	0.65336	0.867453	779.31	1044.11	1277.31	1168.61	1137.56	1142.35	1095.65	1195.58	1255.9	1033.43	1125.78	1076.07
chr7	128398454	128399048	595	5.98427	5.94629	6.02127	-0.0305696	0.653373	0.867453	70.12	66.17	61.45	74.86	42.05	55.31	51.71	50.18	57.48	95.31	61.33	73.7
chr13	50255658	50256039	382	5.26369	5.35894	5.1617	0.0284513	0.653385	0.867453	43.07	41.25	21	41.59	39.2	60.12	12.93	43.26	41.67	13.08	53.3	50.54
chr2	85963052	85963323	272	4.23246	4.30754	4.15326	0.0268204	0.65339	0.867453	16.03	16.33	36.56	17.47	16.39	16.03	32.32	26.82	1.44	28.03	6.57	11.58
chr16	86604268	86605219	952	6.5891	6.61521	6.56252	0.0304355	0.653396	0.867453	93.16	97.97	70.01	129.75	82.68	114.64	164.83	84.78	80.47	94.37	67.9	74.76
chr12	132133848	132134655	808	5.64548	5.59149	5.69752	-0.0305209	0.653397	0.867453	39.07	54.14	52.9	50.74	42.77	49.7	61.41	54.5	25.87	50.46	49.65	69.49
chr2	65922099	65922334	236	4.01215	3.94938	4.0723	-0.0279088	0.653398	0.867453	27.05	6.87	11.67	11.64	24.23	11.22	12.93	21.63	10.06	26.16	17.52	12.63
chr4	86977124	86978123	1000	7.80339	7.83922	7.76665	0.031256	0.653404	0.867453	210.35	233.74	226.37	251.19	223.09	229.27	213.31	204.17	296.01	267.23	186.9	138.98
chr11	135075729	135076158	430	4.79714	4.82867	4.7649	0.0284099	0.653416	0.867453	22.04	29.22	32.67	34.1	35.64	16.83	51.71	13.84	18.68	34.57	11.68	32.64
chr12	15693324	15693603	280	3.78057	3.93264	3.61055	0.0260092	0.653417	0.867453	9.02	23.2	29.56	4.99	6.41	18.44	0	19.9	5.75	26.16	10.95	10.53
chr2	103132433	103133270	838	6.52272	6.39374	6.64112	-0.0255672	0.653457	0.867482	104.18	53.28	38.12	44.08	119.74	145.1	122.82	76.99	160.94	23.36	181.06	33.69
chr20	34401803	34402059	257	5.1532	5.19789	5.10708	0.0298834	0.653466	0.867482	47.08	34.37	35.78	24.95	42.77	35.27	45.25	25.09	20.12	46.72	30.66	38.96
chr17	17959170	17960693	1524	8.49767	8.4501	8.54372	-0.0305282	0.653469	0.867482	269.45	268.98	479.18	275.31	284.39	521.07	242.4	448.13	500.06	288.72	343.87	415.9
chr16	52191605	52191850	246	3.9193	4.01241	3.81976	0.0275658	0.653474	0.867482	9.02	17.19	13.22	18.3	7.84	31.26	12.93	17.3	12.93	24.29	10.95	6.32
chr17	5418837	5420666	1830	11.556	11.5771	11.5346	0.0283699	0.653476	0.867482	2854.8	2959.6	3590	3007.61	2925.88	2994.15	2727.81	2802.09	3008.98	2680.75	2986.01	3594.63
chrX	41596475	41597330	856	6.61125	6.54166	6.67763	-0.0298154	0.65348	0.867482	75.13	109.14	126.02	50.74	116.18	81.77	138.98	50.18	104.9	97.18	112.43	110.56
chr2	166375263	166376505	1243	6.5078	6.46412	6.5502	-0.0311969	0.653484	0.867482	108.18	76.48	76.23	78.18	91.23	99.4	103.42	107.27	83.34	73.82	81.77	112.66
chr1	247210154	247211137	984	10.5056	10.5265	10.4844	0.029371	0.653521	0.867522	1453.45	1296.76	1849.06	1488.83	1459.02	1302.68	1641.86	1268.25	1462.82	1286.65	1423.65	1511.98
chr7	66054154	66054794	641	5.75755	5.81796	5.6945	0.0293119	0.653545	0.867534	47.08	70.47	78.57	29.94	49.89	62.53	58.18	88.24	45.98	36.44	48.19	33.69
chr3	118782499	118783339	841	7.51567	7.44623	7.58191	-0.0295494	0.65355	0.867534	92.16	146.09	280.82	156.37	194.58	176.36	271.49	128.04	181.06	221.45	102.21	245.33
chr13	52615921	52616123	203	5.43935	5.37181	5.50388	-0.0296258	0.653562	0.867534	46.08	56.72	24.89	48.24	35.64	36.88	48.48	33.74	68.97	30.83	55.49	34.75
chr1	43197789	43198032	244	4.65762	4.67079	4.64432	0.0281083	0.653564	0.867534	17.03	24.06	33.45	34.1	18.53	25.65	64.64	15.57	10.06	14.95	24.82	20.01
chr18	47050242	47050836	595	4.99611	5.07284	4.91507	0.0287206	0.653569	0.867534	36.06	36.95	30.34	19.13	37.78	41.69	22.62	25.09	25.87	47.65	12.41	47.38
chr3	71442150	71442640	491	5.37317	5.31881	5.42555	-0.0300211	0.653577	0.867534	25.04	36.95	57.56	39.92	46.33	33.67	32.32	30.28	58.92	44.85	43.07	48.43
chr21	42120100	42121182	1083	7.76486	7.80249	7.72622	0.031246	0.653579	0.867534	235.4	202.81	192.14	314.4	215.97	178.77	216.54	214.55	228.48	179.4	259.91	171.62
chr7	98021538	98022395	858	6.80915	6.84809	6.76914	0.0310814	0.653582	0.867534	105.18	95.39	112.8	123.1	161.8	92.99	106.66	116.79	109.21	124.27	79.58	117.93
chr9	19946524	19946860	337	4.32629	4.2032	4.43969	-0.0285528	0.653597	0.867542	14.02	14.61	17.89	15.8	18.53	29.66	35.55	12.11	28.74	22.43	21.9	9.48
chr2	151840113	151841239	1127	9.43893	9.41512	9.46235	-0.0298432	0.653605	0.867542	710.2	659.98	653.43	716.14	751.25	605.24	669.02	561.46	796.07	710.13	838.86	657.02
chr5	133245430	133245843	414	5.96192	6.05063	5.8674	0.0280422	0.653608	0.867542	59.1	47.26	42.01	158.03	52.03	39.28	32.32	89.11	64.66	85.96	44.53	33.69
chr17	29179585	29180949	1365	9.39252	9.41736	9.36725	0.0303809	0.653613	0.867542	667.12	606.7	719.55	723.62	678.55	707.05	681.95	467.16	725.66	774.6	687.73	625.43
chr2	111194543	111195645	1103	7.40096	7.32548	7.47268	-0.0289743	0.653633	0.867554	170.29	140.07	136.13	212.1	173.91	129.87	287.65	250.02	56.04	223.32	97.1	151.62
chr10	124529700	124530875	1176	8.43366	8.46181	8.40494	0.0312311	0.653635	0.867554	340.57	345.46	317.38	314.4	488.24	309.44	404	313.17	296.01	399.92	294.22	326.4
chr16	31266394	31266668	275	5.31959	5.38809	5.24768	0.029358	0.653645	0.867558	58.1	38.67	65.34	26.62	25.66	36.88	29.09	38.93	45.98	39.24	26.28	48.43
chr4	158793287	158793555	269	3.98429	3.90962	4.05528	-0.0282489	0.653656	0.867564	10.02	7.73	17.89	24.95	13.54	16.03	12.93	26.82	21.55	11.21	14.6	12.63
chr11	16785385	16786180	796	6.97599	7.00658	6.94475	0.0310181	0.653667	0.867571	113.19	134.06	128.35	111.45	174.63	109.83	151.9	116.79	140.82	144.83	86.88	97.92
chr17	10349546	10349825	280	3.99132	4.00947	3.97295	0.028074	0.653675	0.867571	25.04	12.89	10.11	15.8	19.96	12.83	32.32	18.17	11.5	8.41	8.03	15.79
chr1	166910286	166911070	785	7.06598	7.01536	7.11488	-0.0309776	0.65368	0.867571	163.27	172.73	103.46	123.93	125.45	87.38	168.06	110.73	152.32	141.09	120.46	138.98
chr19	4399546	4400868	1323	10.309	10.3477	10.2692	0.0311955	0.653689	0.867574	887.49	1143.8	1800.83	1329.97	1164.65	1491.87	1060.1	853.86	1357.92	1307.2	1120.67	1704.66
chr15	34342463	34343543	1081	9.19591	9.22447	9.16677	0.0300963	0.653701	0.867582	576.97	634.2	711.78	550.62	548.83	566.76	491.26	553.67	507.24	578.38	600.85	717.03
chr2	238288080	238289571	1492	11.2283	11.2558	11.2003	0.0307366	0.653722	0.867588	2076.49	2091.66	3102.25	2714	2241.63	2445.82	2440.16	1713.78	2414.08	2507.89	2466.2	2576.47
chr2	226489751	226490191	441	4.95909	5.04407	4.86879	0.0291113	0.653725	0.867588	22.04	29.22	46.67	41.59	32.79	25.65	12.93	24.22	31.61	52.33	22.63	31.59
chr15	99432938	99434025	1088	7.20554	7.14932	7.25966	-0.0300679	0.653726	0.867588	127.21	119.45	162.58	151.38	146.83	144.3	171.3	278.56	110.65	156.04	110.24	92.66
chr19	51439020	51439245	226	5.85898	5.81629	5.90045	-0.0309007	0.653742	0.867601	65.11	53.28	47.45	53.23	54.88	64.13	61.41	70.07	64.66	48.59	71.55	42.12
chr1	221449873	221450144	272	4.54086	4.4852	4.59446	-0.0287516	0.653748	0.867601	32.05	19.77	20.23	14.14	24.95	23.25	22.62	19.9	20.12	23.36	45.26	13.69
chr6	169188225	169188835	611	4.54219	4.49396	4.58886	-0.0280942	0.653776	0.867629	26.04	18.05	15.56	22.46	17.82	35.27	6.46	28.55	34.49	20.56	43.8	10.53
chr3	138271129	138271773	645	6.13459	6.20837	6.05683	0.0292399	0.6538	0.867646	59.1	67.89	142.36	51.57	57.02	65.74	38.78	58.83	51.73	91.57	60.6	97.92
chr19	44926713	44927707	995	7.55677	7.5014	7.6101	-0.0309477	0.653801	0.867646	204.34	176.17	138.47	210.43	184.6	173.16	297.34	201.57	153.75	220.51	128.49	170.57
chr9	134474548	134475822	1275	6.23082	6.27531	6.18491	0.0293764	0.65381	0.867648	59.1	71.33	120.57	69.87	74.13	69.74	122.82	62.29	31.61	97.18	48.92	73.7
chr3	55686469	55686874	406	3.93663	4.06135	3.80009	0.0264071	0.65382	0.867654	18.03	9.45	5.45	41.59	6.41	19.24	6.46	25.95	17.24	14.95	9.49	9.48
chr11	74388572	74389299	728	5.91173	5.93708	5.88592	0.0311458	0.653861	0.867692	71.12	61.01	60.68	54.9	67	52.91	71.1	47.58	58.92	60.73	53.3	63.17
chr8	54744235	54744412	178	3.64168	3.52733	3.74762	-0.0278336	0.653862	0.867692	6.01	10.31	15.56	14.14	7.13	16.03	16.16	19.9	17.24	8.41	7.3	11.58
chr2	50402437	50402676	240	3.89798	3.97666	3.81475	0.027736	0.653893	0.867709	24.04	17.19	17.89	6.65	20.67	8.02	12.93	6.92	20.12	20.56	10.22	13.69
chr7	126657305	126658760	1456	7.99098	7.88664	8.08828	-0.0270747	0.653894	0.867709	169.28	180.46	413.84	128.09	199.57	328.68	488.03	122.85	334.81	195.29	106.59	385.36
chr21	34852061	34852344	284	3.62818	3.46877	3.77172	-0.0266339	0.653894	0.867709	13.02	11.17	12.45	13.31	9.27	7.21	32.32	6.92	0	10.28	21.9	10.53
chr10	103244527	103245350	824	6.44063	6.46317	6.41772	0.0307759	0.65391	0.867718	66.11	107.42	68.45	84.01	111.19	92.19	126.05	74.4	90.53	85.96	68.63	67.39
chr4	185404862	185406340	1479	7.19394	7.2461	7.13983	0.0295324	0.653919	0.867718	187.32	104.84	212.37	126.43	134	145.9	213.31	130.63	70.41	177.53	77.39	176.89
chr16	67644555	67645813	1259	9.89777	9.9183	9.87694	0.0295164	0.653924	0.867718	862.45	873.96	1134.95	899.95	1081.26	953.16	1050.4	765.62	982.88	989.51	868.79	984.47
chr17	44758255	44759651	1397	7.01851	6.96436	7.0707	-0.029898	0.653933	0.867718	97.16	135.78	122.13	130.58	155.38	108.22	90.5	83.05	206.92	212.11	116.08	97.92
chr4	3484260	3485884	1625	7.79499	7.74733	7.84113	-0.0310077	0.653933	0.867718	217.37	234.6	157.14	203.78	287.96	188.39	248.86	198.97	321.88	228.92	161.35	215.85
chr10	93799252	93799818	567	4.50955	4.43615	4.57939	-0.0281838	0.653961	0.867738	22.04	31.8	16.34	10.81	19.24	29.66	25.86	22.49	18.68	14.95	46.72	14.74
chr16	48326848	48327285	438	4.64672	4.52891	4.75564	-0.0286703	0.653961	0.867738	15.03	18.91	25.67	26.62	37.06	15.23	45.25	21.63	33.05	24.29	26.28	11.58
chr5	122736088	122736527	440	4.53939	4.46355	4.61145	-0.0286851	0.653976	0.867748	16.03	33.51	21	17.47	29.94	14.43	22.62	12.11	33.05	19.62	35.04	24.22
chr6	7129821	7130739	919	6.73074	6.78014	6.67958	0.0305042	0.654009	0.867777	120.2	113.43	119.02	118.11	100.5	88.18	109.89	102.08	54.6	161.65	84.69	102.13
chr12	66087268	66087896	629	5.55404	5.46891	5.63442	-0.0287539	0.654011	0.867777	55.09	48.12	27.23	39.09	32.07	64.13	61.41	29.41	89.09	37.38	55.49	25.27
chr17	77863636	77864191	556	5.41292	5.49867	5.32175	0.029383	0.654016	0.867777	49.08	48.98	35.01	38.26	34.21	65.74	25.86	55.37	22.99	36.44	63.52	35.8
chr7	76302141	76304396	2256	9.72774	9.69892	9.756	-0.0302717	0.654031	0.86778	726.22	720.14	1079.72	840.07	780.47	840.13	985.76	948.16	912.46	769.93	784.1	787.58
chr5	36729041	36729250	210	5.70743	5.74283	5.67114	0.0295304	0.654032	0.86778	86.14	48.98	47.45	57.39	42.05	39.28	80.8	28.55	56.04	52.33	34.31	53.7
chr10	117441820	117442099	280	4.10734	4.05459	4.15823	-0.0284859	0.654054	0.867788	22.04	13.75	17.11	5.82	24.95	16.03	12.93	20.76	14.37	22.43	21.9	14.74
chr8	95097830	95098140	311	5.74304	5.66301	5.81885	-0.0278092	0.654066	0.867788	60.1	61.87	56.01	24.12	31.36	70.54	22.62	24.22	125.01	63.54	66.44	36.85
chr12	23049170	23049622	453	4.65786	4.68308	4.6322	0.0294165	0.654068	0.867788	17.03	22.34	28.78	37.43	28.51	20.04	38.78	27.68	20.12	16.82	21.17	24.22
chr6	144179277	144180995	1719	7.46084	7.42461	7.49619	-0.0310385	0.654069	0.867788	178.3	172.73	168.8	153.04	183.18	174.76	135.74	197.24	244.28	159.78	231.43	114.77
chr18	38606878	38607185	308	6.43239	6.3502	6.51015	-0.0281257	0.654075	0.867788	67.11	67.03	187.47	45.75	81.25	40.88	96.96	109	34.49	118.67	73.01	114.77
chr8	42498758	42499251	494	4.51142	4.40986	4.6063	-0.0273003	0.654076	0.867788	6.01	18.91	31.89	7.49	19.96	43.29	22.62	23.36	37.36	22.43	27.74	12.63
chr5	139232126	139232693	568	5.46157	5.36361	5.5533	-0.0286165	0.654088	0.867788	49.08	38.67	73.9	33.27	19.24	32.87	80.8	56.23	37.36	38.31	24.82	44.22
chr3	11306166	11307600	1435	6.43942	6.51406	6.3607	0.0291094	0.654093	0.867788	93.16	86.79	74.68	129.75	54.17	109.83	38.78	76.13	133.64	67.28	127.76	49.49
chr18	9648491	9649353	863	5.77829	5.70663	5.84655	-0.029409	0.654097	0.867788	64.11	62.73	63.01	52.4	47.04	24.05	64.64	31.14	74.72	71.01	41.61	62.12
chr19	49906533	49906776	244	5.85731	5.81083	5.90233	-0.029844	0.654102	0.867788	59.1	49.84	59.12	72.36	43.48	52.91	48.48	96.89	61.79	41.11	73.74	36.85
chr8	19473370	19473698	329	3.78605	3.72302	3.84644	-0.0262541	0.654111	0.867791	8.01	6.02	10.11	18.3	13.54	23.25	0	10.38	7.18	12.15	38.69	17.9
chr1	171961938	171962394	457	4.92694	4.86569	4.9857	-0.0283977	0.654118	0.867791	31.05	42.11	12.45	16.64	27.8	44.89	19.39	45.85	31.61	18.69	31.39	43.17
chr4	144115562	144115930	369	4.58005	4.70915	4.43825	0.027522	0.654134	0.867804	35.06	35.23	11.67	19.13	21.38	34.47	0	15.57	20.12	25.23	45.99	23.16
chr16	980594	982018	1425	7.34223	7.29869	7.38449	-0.0311851	0.654208	0.867894	133.22	155.54	129.13	185.48	181.75	159.53	197.15	137.55	140.82	132.68	196.39	197.95
chrX	23637228	23637662	435	4.36896	4.42454	4.31116	0.0282649	0.654214	0.867894	14.02	26.64	9.33	17.47	41.34	20.04	25.86	21.63	17.24	15.88	15.33	23.16
chr11	108944725	108945254	530	4.96487	4.90477	5.02256	-0.0298623	0.654233	0.867909	27.05	36.09	28.78	19.13	40.63	28.06	35.55	40.66	28.74	23.36	37.23	29.48
chr6	72621227	72623470	2244	10.9327	10.9514	10.9139	0.0270397	0.654243	0.867909	1812.05	1867.37	2155.55	2039.45	1995.73	2010.53	1803.46	2005.32	2307.75	1746.36	1841.98	1871.02
chr22	23850325	23850728	404	6.57296	6.62522	6.51872	0.0297576	0.654245	0.867909	82.14	109.14	96.46	59.05	114.04	131.47	103.42	83.05	63.23	117.73	51.11	131.61
chr1	94036852	94038389	1538	7.67868	7.75655	7.59636	0.0281812	0.654266	0.867928	200.34	222.57	357.05	295.27	94.8	127.46	206.85	188.59	61.79	332.64	253.34	117.93
chr8	94641874	94642856	983	6.9622	7.00231	6.92094	0.0311522	0.654275	0.867932	117.2	161.56	108.91	126.43	152.53	102.61	106.66	138.42	137.95	133.62	95.64	114.77
chr22	28019336	28020870	1535	7.07171	7.0272	7.11488	-0.0312053	0.654288	0.86794	128.22	149.53	113.57	127.26	138.99	125.06	158.37	118.52	172.43	144.83	124.84	112.66
chr19	18912909	18913540	632	5.46618	5.40579	5.52413	-0.0294082	0.654305	0.867954	33.06	65.31	43.56	37.43	34.93	40.08	48.48	47.58	22.99	75.69	35.04	46.33
chr10	88138095	88139145	1051	8.53259	8.56149	8.5031	0.0306475	0.654315	0.867954	401.68	335.15	365.61	360.15	377.76	426.48	352.29	399.68	393.72	313.02	430.75	287.44
chr8	28902422	28902660	239	4.19541	4.07125	4.30974	-0.0281399	0.654324	0.867954	8.01	26.64	17.11	19.96	17.11	12.02	35.55	16.44	7.18	19.62	13.87	26.32
chr15	78044451	78044823	373	5.77006	5.67462	5.85958	-0.0268353	0.654328	0.867954	62.1	36.09	24.89	53.23	36.35	93.79	35.55	25.09	77.6	28.97	156.97	24.22
chr6	24078267	24078451	185	3.4165	3.58571	3.22479	0.0267949	0.654334	0.867954	11.02	12.89	6.22	18.3	9.98	13.63	0	18.17	2.87	11.21	17.52	6.32
chr18	55248427	55248867	441	6.70584	6.67339	6.73757	-0.0312074	0.654337	0.867954	118.2	84.22	109.68	106.46	104.06	89.78	106.66	121.98	94.84	86.9	127.76	102.13
chr19	44943642	44944463	822	7.86371	7.92331	7.80154	0.0295097	0.65436	0.867976	249.42	316.24	290.16	211.26	265.15	124.26	242.4	298.46	81.91	221.45	205.88	288.5
chr3	134955919	134957168	1250	6.78699	6.8486	6.72263	0.0284563	0.654381	0.867995	114.19	134.06	144.69	74.86	121.88	101.81	164.83	30.28	166.69	133.62	54.03	84.23
chr3	56783000	56784555	1556	9.73058	9.70295	9.75769	-0.0305525	0.654399	0.86801	958.61	876.54	871.24	662.9	790.45	840.93	862.94	755.24	1008.74	696.12	1047.66	823.38
chr11	10899101	10900626	1526	7.23913	7.17356	7.30185	-0.0293766	0.654409	0.86801	165.28	158.12	141.58	172.17	104.78	124.26	148.67	195.51	306.07	97.18	89.8	109.5
chr2	97950943	97951837	895	6.69294	6.75096	6.6325	0.0310484	0.654416	0.86801	104.18	98.83	122.13	122.27	115.47	83.37	58.18	128.9	96.28	94.37	117.54	100.03
chr8	70467828	70468493	666	5.64088	5.59018	5.68985	-0.0288725	0.654418	0.86801	41.07	40.39	67.68	40.76	59.87	39.28	29.09	83.05	30.18	31.77	86.15	49.49
chr17	82375982	82376345	364	4.47395	4.35268	4.58581	-0.028111	0.654432	0.868012	22.04	13.75	27.23	11.64	27.08	20.84	42.02	20.76	18.68	38.31	11.68	12.63
chr20	31770326	31770741	416	4.67823	4.7978	4.54783	0.0271111	0.654439	0.868012	30.05	29.22	24.11	23.29	24.95	35.27	6.46	10.38	20.12	7.48	56.95	38.96
chr4	105075099	105075699	601	5.25404	5.33043	5.17338	0.0286041	0.654443	0.868012	44.07	42.97	59.9	50.74	28.51	15.23	38.78	33.74	15.81	44.85	49.65	33.69
chr19	17573824	17574618	795	6.06357	6.10279	6.02325	0.0310479	0.654445	0.868012	59.1	73.04	69.23	77.35	72.7	60.93	58.18	74.4	76.16	66.34	46.72	68.44
chr8	135713028	135713253	226	3.66467	3.75673	3.56634	0.0269059	0.654465	0.868026	13.02	5.16	11.67	13.31	17.11	20.84	6.46	6.06	22.99	14.02	3.65	17.9
chr5	157564032	157564491	460	4.60732	4.65608	4.55686	0.0286314	0.654469	0.868026	11.02	21.48	37.34	29.94	30.65	20.84	35.55	32.87	12.93	16.82	24.09	18.95
chrX	15198749	15199220	472	4.83494	4.75037	4.91483	-0.0279353	0.654479	0.868031	12.02	18.91	42.78	23.29	22.81	41.69	29.09	44.99	34.49	28.97	35.04	8.42
chr18	58633864	58634759	896	6.55535	6.50636	6.60273	-0.0300886	0.65449	0.868031	103.17	85.94	74.68	66.54	81.25	133.88	64.64	87.38	159.5	71.01	96.37	104.24
chrX	134253827	134254375	549	5.14823	5.16178	5.13455	0.0296145	0.654496	0.868031	37.06	32.66	27.23	36.6	36.35	44.89	67.87	27.68	22.99	38.31	32.85	21.06
chr9	33130460	33131271	812	8.21655	8.25799	8.17389	0.030807	0.654502	0.868031	345.58	288.74	304.94	209.6	378.48	309.44	303.81	311.44	395.16	322.36	233.62	166.36
chr5	9125806	9126398	593	5.6608	5.5675	5.74843	-0.029412	0.654505	0.868031	35.06	50.7	56.79	54.06	40.63	47.3	96.96	54.5	38.8	69.14	35.77	27.38
chr17	48927871	48928598	728	5.4658	5.42444	5.50601	-0.0296215	0.654516	0.868037	34.06	30.08	51.34	62.38	34.93	44.89	25.86	49.31	53.17	62.6	53.3	28.43
chr2	173148524	173148934	411	5.62255	5.71095	5.52837	0.0286868	0.654523	0.868037	49.08	32.66	70.79	44.08	27.08	90.59	16.16	65.75	51.73	40.18	52.57	50.54
chr18	42228543	42229052	510	5.36476	5.42946	5.29701	0.0288158	0.654532	0.868041	35.06	27.5	73.12	33.27	59.16	30.46	45.25	32.87	18.68	35.51	46.72	56.86
chr11	1938908	1939606	699	5.48357	5.52969	5.43594	0.0307697	0.654551	0.868058	51.09	52.42	47.45	44.08	35.64	46.5	45.25	34.6	37.36	44.85	48.19	49.49
chrX	153708283	153709056	774	5.78113	5.72874	5.83169	-0.0301744	0.654569	0.868073	46.08	66.17	40.45	60.72	59.87	44.89	48.48	65.75	73.28	70.08	33.58	50.54
chr1	9110067	9110267	201	4.51293	4.43126	4.59022	-0.0280746	0.654578	0.868077	24.04	23.2	8.56	16.64	24.95	32.07	16.16	13.84	47.42	29.9	18.25	18.95
chr3	12798163	12798570	408	4.75796	4.83525	4.67629	0.0284648	0.654591	0.868079	8.01	42.11	22.56	31.61	41.34	25.65	19.39	25.95	33.05	28.97	29.2	16.85
chr5	142120383	142121053	671	4.09215	4.24955	3.91546	0.0255496	0.654593	0.868079	21.04	19.77	9.33	13.31	11.4	39.28	0	12.11	5.75	9.34	49.65	13.69
chr6	51459879	51460786	908	7.18563	7.14034	7.22955	-0.0308638	0.654608	0.868083	113.19	112.57	178.92	156.37	102.64	182.78	168.06	174.75	113.52	132.68	167.19	144.25
chr22	40525184	40526212	1029	6.63023	6.58011	6.67867	-0.0308358	0.654609	0.868083	122.21	110	82.46	86.5	59.87	113.03	126.05	112.46	99.15	90.64	100.02	86.34
chr3	152524250	152524867	618	5.71316	5.75703	5.6679	0.0298882	0.654628	0.8681	47.08	61.87	66.12	44.91	49.18	55.31	58.18	57.96	57.48	22.43	41.61	67.39
chr11	93591313	93592240	928	6.45173	6.5178	6.38249	0.0288643	0.654636	0.868102	93.16	102.26	72.34	143.06	81.25	57.72	106.66	110.73	28.74	107.45	98.56	48.43
chr12	8618900	8619733	834	7.73878	7.79029	7.68537	0.0303756	0.654658	0.868115	191.32	220.85	244.26	143.06	208.84	319.86	155.14	170.43	196.86	255.09	151.13	306.4
chr17	74332580	74333236	657	5.07571	5.10827	5.04239	0.0290313	0.65466	0.868115	35.06	39.53	17.11	41.59	39.2	34.47	54.94	20.76	28.74	45.78	21.17	26.32
chr7	131040240	131040995	756	6.58782	6.53057	6.64288	-0.0308606	0.654667	0.868115	98.17	107.42	97.24	82.34	74.13	95.4	135.74	110.73	96.28	57.93	97.83	101.08
chr3	124927421	124928264	844	7.31076	7.36508	7.25431	0.0303974	0.654672	0.868115	236.4	165.85	94.9	199.62	143.26	149.11	135.74	165.24	116.39	163.52	208.8	126.35
chr12	46354208	46354380	173	3.99475	4.09163	3.89091	0.0285395	0.654678	0.868115	22.04	18.05	11.67	10.81	15.68	24.05	6.46	12.98	24.43	12.15	18.25	14.74
chr3	192861945	192862268	324	4.65426	4.42066	4.85526	-0.0206984	0.654692	0.868125	18.03	7.73	17.89	3.33	59.87	21.64	100.19	17.3	1.44	20.56	3.65	30.53
chrX	106481371	106481631	261	5.33977	5.37737	5.30116	0.0299868	0.6547	0.868126	55.09	33.51	49.79	27.45	49.89	33.67	54.94	37.2	25.87	42.05	36.5	40.01
chr3	155842875	155843163	289	4.06723	3.9525	4.1735	-0.027373	0.654709	0.868131	18.03	27.5	14.78	14.14	12.83	5.61	29.09	28.55	7.18	19.62	8.03	15.79
chr17	39602917	39604631	1715	8.26	8.32967	8.1868	0.0287865	0.654745	0.86817	281.47	393.58	429.4	246.2	327.16	252.52	219.78	414.39	90.53	282.18	187.63	553.83
chr6	106103267	106104193	927	8.02467	7.99236	8.05628	-0.031118	0.654759	0.868174	231.39	259.52	238.04	272.81	255.17	270.96	248.86	255.21	336.25	262.56	311.01	183.21
chr9	97740891	97741897	1007	6.32944	6.39259	6.26341	0.0297782	0.654773	0.868174	53.09	86.79	126.02	103.14	86.96	48.1	58.18	91.7	58.92	103.72	71.55	76.86
chr10	11434403	11434793	391	5.01666	5.05581	4.97641	0.0293808	0.654775	0.868174	39.07	37.81	34.23	29.94	19.24	39.28	45.25	14.71	30.18	28.97	35.04	34.75
chr17	2295385	2296083	699	5.6272	5.70636	5.54345	0.0299525	0.65478	0.868174	62.1	44.69	36.56	58.22	49.18	62.53	29.09	54.5	31.61	43.92	72.28	48.43
chr2	9093602	9093764	163	4.55447	4.4767	4.62826	-0.0278893	0.654791	0.868174	14.02	43.83	21	25.78	12.12	16.83	25.86	39.79	11.5	14.02	27.74	29.48
chr11	120673172	120674124	953	6.1786	6.26353	6.08836	0.0282096	0.654796	0.868174	48.08	64.45	109.68	74.03	93.37	71.35	38.78	105.54	18.68	78.49	46.72	120.03
chr5	156479727	156480572	846	5.84467	5.91456	5.77121	0.0285226	0.654799	0.868174	67.11	37.81	47.45	59.89	66.29	83.37	61.41	102.95	31.61	60.73	20.44	50.54
chr2	156309163	156309784	622	5.31717	5.37013	5.26219	0.028712	0.6548	0.868174	27.05	30.94	74.68	38.26	29.94	47.3	58.18	44.12	15.81	45.78	28.47	37.9
chr22	39092249	39092771	523	7.00206	6.93392	7.06713	-0.029429	0.654827	0.868201	172.29	118.59	67.68	153.87	71.28	149.91	187.46	72.67	146.57	113.99	162.81	121.08
chr4	146326901	146327229	329	3.96537	4.07307	3.84899	0.0281076	0.654848	0.86822	13.02	10.31	22.56	28.28	16.39	10.42	6.46	21.63	15.81	17.75	15.33	9.48
chr10	67819818	67820335	518	5.03006	4.9492	5.10664	-0.0288826	0.654864	0.868232	19.03	42.11	38.12	35.77	33.5	16.83	42.02	32.01	28.74	56.06	22.63	25.27
chrX	13064504	13065167	664	5.19975	5.25752	5.13958	0.0295089	0.654877	0.868241	56.09	35.23	42.01	19.13	37.78	39.28	38.78	32.87	33.05	48.59	35.04	23.16
chr4	48811213	48812233	1021	6.96225	6.90375	7.01846	-0.0289974	0.654902	0.868266	130.22	96.25	87.9	155.54	76.98	171.55	74.34	136.69	122.14	86.9	259.91	97.92
chr11	34250992	34251791	800	8.45585	8.49467	8.41595	0.0310413	0.654927	0.86829	448.76	451.16	267.6	314.4	442.62	239.69	332.9	359.89	415.28	319.56	294.22	327.45
chr6	28728562	28729675	1114	7.86661	7.83163	7.90076	-0.0309655	0.654935	0.868293	224.38	206.24	305.71	191.3	168.21	270.96	158.37	269.91	283.08	202.76	281.81	237.96
chr17	67834682	67835825	1144	6.66589	6.72706	6.60201	0.0298597	0.654943	0.868295	92.16	85.94	100.35	134.74	106.2	116.24	48.48	87.38	176.75	114.93	86.88	68.44
chr10	102578834	102579315	482	5.32823	5.40358	5.24873	0.0283644	0.654984	0.868319	67.11	58.44	22.56	13.31	54.88	37.68	42.02	39.79	24.43	40.18	43.8	37.9
chr1	15860224	15860718	495	4.80155	4.85035	4.75104	0.0294441	0.654989	0.868319	24.04	27.5	30.34	34.1	30.65	26.45	38.78	25.09	8.62	28.03	35.77	25.27
chr12	32257823	32258504	682	6.20499	6.14054	6.26669	-0.0289873	0.655002	0.868319	59.1	84.22	83.24	40.76	67	88.98	67.87	100.35	41.67	75.69	41.61	134.77
chr2	46983072	46983948	877	9.81496	9.79571	9.83395	-0.0265564	0.655009	0.868319	942.59	934.11	824.57	915.76	872.42	843.33	927.58	929.99	1023.11	784.88	887.04	923.4
chr2	224523525	224524647	1123	8.18506	8.15281	8.21661	-0.0311192	0.655014	0.868319	332.56	281.01	257.48	301.09	231.65	303.82	277.95	290.68	376.48	242.01	355.55	242.17
chr3	45923859	45924076	218	3.84878	3.76213	3.93051	-0.0284355	0.655019	0.868319	13.02	17.19	11.67	16.64	15.68	7.21	12.93	12.11	24.43	14.95	10.22	16.85
chr15	69468219	69469305	1087	7.17314	7.25326	7.08831	0.0283159	0.655022	0.868319	117.2	158.98	50.56	256.18	162.51	169.95	71.1	99.49	90.53	226.12	210.26	118.98
chr21	31558513	31560041	1529	10.0946	10.0142	10.1708	-0.0281273	0.655023	0.868319	1061.79	1075.05	1777.5	598.03	955.1	737.52	620.54	844.35	2299.12	858.7	980.49	1312.98
chr2	119704634	119705263	630	6.11654	6.16081	6.07087	0.0307525	0.655028	0.868319	57.1	64.45	67.68	90.66	74.84	74.55	71.1	51.91	57.48	67.28	93.45	62.12
chrX	80812300	80812479	180	5.50041	5.5616	5.43651	0.029906	0.655031	0.868319	54.09	47.26	40.45	29.94	69.14	42.49	29.09	37.2	57.48	47.65	35.77	52.65
chr2	86616840	86618441	1602	8.64955	8.73031	8.564	0.0279176	0.65504	0.868319	592	549.12	324.38	405.06	344.98	332.68	313.5	621.15	110.65	260.69	408.84	555.94
chr10	59876247	59876544	298	6.3991	6.34257	6.4535	-0.0288651	0.655044	0.868319	102.17	105.7	96.46	70.7	47.75	64.13	22.62	72.67	136.51	85.03	77.39	131.61
chr2	29110924	29111183	260	6.70746	6.74064	6.67349	0.0310256	0.655045	0.868319	86.14	131.48	109.68	99.81	111.9	102.61	119.58	103.81	70.41	103.72	85.42	129.51
chr20	49657020	49657764	745	5.6225	5.56482	5.67796	-0.0302985	0.655065	0.868337	55.09	37.81	59.9	49.07	29.22	52.91	64.64	50.18	41.67	47.65	59.87	43.17
chr5	157917823	157918617	795	6.67447	6.62838	6.71914	-0.0305342	0.655096	0.868352	100.17	117.73	106.57	74.03	126.16	68.94	106.66	89.11	81.91	150.44	112.43	91.6
chr12	51501783	51502969	1187	6.54453	6.48038	6.60595	-0.0292335	0.655106	0.868352	115.19	138.36	35.78	54.06	84.11	108.22	103.42	84.78	96.28	71.95	115.35	112.66
chr16	89453681	89454623	943	6.45717	6.41495	6.49819	-0.0304614	0.65511	0.868352	80.13	85.08	80.12	108.96	66.29	91.39	80.8	84.78	89.09	55.13	133.6	98.97
chr15	31103893	31104562	670	5.2695	5.34568	5.18908	0.0286129	0.655112	0.868352	41.07	40.39	57.56	49.91	34.21	20.84	38.78	43.26	8.62	47.65	41.61	38.96
chr5	66306235	66306686	452	5.50242	5.56858	5.43308	0.0299475	0.655114	0.868352	35.06	49.84	52.9	45.75	69.14	32.07	32.32	41.53	33.05	58.87	48.19	45.28
chr22	41931657	41932127	471	7.75981	7.69158	7.82495	-0.0291414	0.655116	0.868352	133.22	135.78	335.27	346.84	116.89	172.35	297.34	294.14	176.75	150.44	217.56	224.27
chr21	17803328	17803514	187	3.49104	3.59889	3.37448	0.027746	0.655127	0.868359	5.01	11.17	12.45	14.14	17.11	12.83	6.46	10.38	10.06	6.54	18.25	10.53
chr15	39456336	39456528	193	3.75679	3.65476	3.85208	-0.0271536	0.65515	0.868375	24.04	10.31	11.67	9.15	3.56	16.83	19.39	18.17	7.18	17.75	7.3	16.85
chr10	88117037	88118533	1497	9.5321	9.56833	9.49494	0.0311337	0.655154	0.868375	595	827.55	873.58	770.2	750.54	738.32	646.4	899.71	465.57	643.79	710.36	963.41
chr22	44802125	44802874	750	5.7052	5.79685	5.60734	0.0284216	0.655183	0.868375	56.09	76.48	54.45	51.57	54.88	40.08	19.39	79.59	18.68	78.49	32.12	64.23
chr7	123054473	123054744	272	3.94049	3.81949	4.05213	-0.0272305	0.655187	0.868375	6.01	11.17	23.34	17.47	10.69	16.03	25.86	19.9	10.06	27.1	12.41	4.21
chr16	15718208	15718460	253	4.00673	3.96109	4.05097	-0.0280196	0.655193	0.868375	10.02	21.48	19.45	14.97	10.69	16.83	9.7	25.95	4.31	17.75	17.52	24.22
chr1	216531267	216531910	644	5.88068	5.91561	5.84489	0.0288998	0.655209	0.868375	58.1	97.97	35.01	41.59	60.58	68.94	113.12	42.39	63.23	47.65	41.61	36.85
chr9	68546422	68547270	849	9.63939	9.61351	9.66482	-0.0295838	0.65521	0.868375	766.29	748.49	947.48	669.56	904.49	663.76	862.94	722.37	852.11	792.36	811.85	828.64
chr2	84850951	84851450	500	4.46929	4.56778	4.36357	0.0273163	0.655214	0.868375	48.08	30.08	14.78	12.48	19.24	17.64	22.62	14.71	4.31	19.62	30.66	31.59
chr7	23544403	23545731	1329	7.9104	7.94706	7.87278	0.030895	0.655244	0.868375	244.41	274.13	224.03	153.87	277.98	306.23	258.56	174.75	306.07	223.32	192.01	251.65
chrX	119426135	119426319	185	4.19668	4.11641	4.27272	-0.0281695	0.655249	0.868375	16.03	28.36	14	21.63	19.24	4.81	19.39	22.49	22.99	13.08	21.17	16.85
chr2	134949770	134950649	880	5.42254	5.48483	5.35744	0.0288564	0.655253	0.868375	25.04	37.81	63.01	67.37	37.78	37.68	48.48	50.18	17.24	51.39	29.2	49.49
chr19	4709426	4710268	843	6.39682	6.46054	6.33014	0.0294815	0.655253	0.868375	120.2	86.79	62.23	97.31	77.69	84.17	64.64	60.56	117.83	54.19	132.87	52.65
chr2	161118822	161119079	258	4.59127	4.53583	4.64467	-0.0289386	0.655254	0.868375	23.04	20.62	29.56	13.31	21.38	31.26	12.93	25.09	44.55	17.75	25.55	24.22
chr20	40497875	40498765	891	5.50394	5.58874	5.41384	0.0279047	0.655258	0.868375	26.04	57.58	52.12	83.18	31.36	38.48	42.02	56.23	7.18	53.26	42.34	54.75
chr14	91835633	91837150	1518	9.64536	9.56619	9.72042	-0.0282183	0.655263	0.868375	319.54	833.57	1263.31	688.69	369.92	1073.41	940.51	863.38	735.72	672.76	627.87	1221.37
chr6	26258008	26258604	597	5.57114	5.49715	5.64151	-0.0301241	0.655264	0.868375	55.09	49.84	31.12	36.6	40.63	57.72	74.34	38.06	45.98	49.52	54.76	36.85
chr9	131403058	131403236	179	4.79648	4.75402	4.83773	-0.0288131	0.655282	0.868375	33.06	31.8	11.67	33.27	19.24	32.87	19.39	25.95	22.99	32.7	45.26	25.27
chr7	6032217	6032469	253	3.41488	3.33281	3.49253	-0.0259365	0.655291	0.868375	22.04	6.87	8.56	7.49	4.28	11.22	9.7	6.06	2.87	7.48	27.74	13.69
chr6	73513577	73515008	1432	9.24355	9.2884	9.19727	0.0308286	0.655295	0.868375	520.88	696.93	815.24	457.46	724.16	537.1	371.68	562.32	533.11	913.83	514.7	626.48
chr1	211625133	211625367	235	4.41674	4.34983	4.48069	-0.0289318	0.655299	0.868375	27.05	24.06	10.89	13.31	27.8	19.24	19.39	20.76	28.74	26.16	16.79	22.11
chr5	119583616	119584387	772	5.89292	6.02564	5.74674	0.0245171	0.655299	0.868375	24.04	29.22	80.12	98.15	33.5	125.86	29.09	91.7	17.24	57.93	14.6	111.61
chr11	34462609	34463080	472	4.21187	4.13016	4.2892	-0.0274433	0.655303	0.868375	12.02	20.62	21.78	28.28	7.13	15.23	19.39	38.93	7.18	21.49	12.41	17.9
chr1	157089808	157090737	930	6.67993	6.71043	6.64878	0.0309854	0.65532	0.868375	111.19	129.76	87.9	108.13	111.19	80.16	116.35	95.16	112.08	115.86	75.2	87.39
chr7	93374440	93374646	207	3.89495	3.9946	3.7879	0.0281587	0.65533	0.868375	23.04	14.61	10.89	14.14	24.95	8.02	6.46	11.25	18.68	16.82	13.87	15.79
chrX	31168065	31169035	971	7.51988	7.55074	7.48834	0.0310744	0.655335	0.868375	195.33	172.73	206.92	180.49	218.82	150.71	206.85	117.65	211.23	205.56	178.14	157.94
chr13	50365381	50367174	1794	9.54395	9.58048	9.50648	0.0311157	0.655338	0.868375	639.08	836.15	841.68	607.18	875.98	793.63	513.89	701.6	926.83	666.22	582.6	972.89
chr19	1575362	1578039	2678	7.37108	7.33164	7.40947	-0.0310554	0.655345	0.868375	109.18	191.64	164.14	148.05	154.67	198.81	164.83	194.65	163.81	161.65	135.06	200.05
chr12	93407146	93407879	734	5.57037	5.60995	5.52967	0.0300267	0.655348	0.868375	47.08	55.86	48.23	38.26	56.31	47.3	64.64	66.61	25.87	35.51	44.53	40.01
chr7	37234736	37235112	377	4.37328	4.29532	4.44724	-0.0288736	0.655349	0.868375	26.04	21.48	14	19.13	17.11	20.04	22.62	11.25	31.61	29.9	19.71	15.79
chr7	116955335	116955543	209	5.89026	5.85945	5.92042	-0.0304656	0.655349	0.868375	61.1	55.86	55.23	53.23	49.18	73.75	48.48	60.56	50.29	55.13	94.18	54.75
chr1	19392756	19393404	649	6.54762	6.46702	6.62395	-0.0290184	0.655352	0.868375	124.21	69.61	58.34	88.17	99.07	91.39	145.44	46.72	169.56	90.64	75.2	64.23
chr7	5282839	5283844	1006	6.57061	6.51162	6.62728	-0.0302254	0.655363	0.868375	61.1	58.44	127.58	99.81	101.92	98.6	106.66	72.67	129.33	113.06	86.15	85.29
chr2	227942052	227942360	309	4.46289	4.53177	4.39056	0.028702	0.655366	0.868375	30.05	12.03	33.45	14.97	30.65	17.64	22.62	17.3	14.37	24.29	24.09	23.16
chr14	93114748	93116501	1754	10.8983	10.8633	10.9325	-0.0311103	0.655367	0.868375	1476.48	1470.35	2472.16	2056.09	1597.3	2105.12	1790.53	1348.7	2382.47	1897.73	2151.54	2155.31
chr17	30956974	30957334	361	5.31317	5.24666	5.37675	-0.0290838	0.655371	0.868375	51.09	28.36	34.23	37.43	34.21	42.49	48.48	34.6	41.67	19.62	72.28	32.64
chr2	207282949	207283713	765	6.66103	6.706	6.61461	0.0305312	0.655379	0.868375	104.18	109.14	73.12	99.81	99.07	141.09	116.35	120.25	58.92	87.83	118.27	86.34
chr9	136784976	136785784	809	5.39675	5.48764	5.29974	0.0286154	0.65538	0.868375	40.07	49.84	73.9	44.91	35.64	24.85	19.39	59.69	18.68	56.06	37.23	45.28
chr3	119779313	119780841	1529	6.66504	6.73553	6.59092	0.0290246	0.655396	0.868375	90.15	128.04	87.12	59.05	96.22	178.77	51.71	138.42	117.83	111.19	51.84	107.4
chr2	134690718	134691051	334	4.16592	4.05461	4.26926	-0.0271736	0.655398	0.868375	6.01	7.73	21.78	23.29	19.24	21.64	25.86	28.55	8.62	29.9	8.03	14.74
chr5	172282952	172284608	1657	10.6985	10.6592	10.7367	-0.0310388	0.655401	0.868375	1069.8	1272.7	2159.44	1966.26	1389.17	1845.39	1687.1	1103.88	1829.24	1886.52	1867.54	1863.65
chr2	159185252	159186877	1626	7.87493	7.81451	7.93292	-0.0298617	0.655404	0.868375	190.32	241.48	282.38	138.07	310.05	188.39	277.95	190.32	400.91	220.51	143.83	232.69
chr3	16445045	16445433	389	4.43813	4.39924	4.476	-0.0279145	0.655444	0.868403	28.05	19.77	17.11	18.3	12.12	31.26	6.46	45.85	11.5	19.62	24.82	25.27
chr1	66725719	66726560	842	6.32872	6.27632	6.3793	-0.0308864	0.655445	0.868403	99.17	68.75	55.23	78.18	69.14	94.59	106.66	83.05	76.16	83.16	78.85	71.6
chr1	51871054	51872727	1674	7.79957	7.84318	7.75461	0.0310795	0.655453	0.868403	297.5	195.93	192.92	263.66	195.3	232.48	174.53	252.61	219.85	199.96	270.86	177.94
chr15	68188490	68189120	631	5.88841	5.94197	5.83279	0.0304144	0.655459	0.868403	85.14	63.59	40.45	66.54	57.02	56.12	58.18	70.07	38.8	57	54.76	63.17
chr7	139623643	139624009	367	4.61441	4.51052	4.71131	-0.0288993	0.655459	0.868403	26.04	20.62	18.67	14.14	29.22	28.06	45.25	34.6	14.37	24.29	19.71	18.95
chr5	138790731	138791055	325	4.30214	4.13476	4.4521	-0.0225389	0.65547	0.868403	16.03	12.89	2.33	18.3	8.55	47.3	16.16	7.79	25.87	5.61	66.44	9.48
chr14	72516928	72517172	245	6.59794	6.63146	6.56362	0.030631	0.655472	0.868403	94.16	103.12	87.12	91.49	121.17	97.8	122.82	70.07	71.85	72.88	91.99	137.93
chr9	123999723	124000509	787	6.58764	6.51882	6.65332	-0.0295558	0.655477	0.868403	74.12	76.48	95.68	114.78	77.69	111.43	119.58	57.1	173.87	75.69	112.43	65.28
chr21	31580806	31581287	482	5.49587	5.53478	5.45587	0.0298442	0.655493	0.868416	66.11	51.56	39.67	34.93	44.19	41.69	51.71	33.74	56.04	38.31	27.74	55.8
chr1	212831712	212832143	432	5.14005	5.05584	5.21961	-0.0295286	0.655508	0.868423	33.06	39.53	24.89	32.44	26.37	43.29	54.94	47.58	38.8	20.56	34.31	27.38
chr9	36493512	36494141	630	5.49497	5.45105	5.53759	-0.0294777	0.655514	0.868423	39.07	43.83	35.01	61.55	28.51	54.51	32.32	76.99	45.98	42.98	46.72	33.69
chr7	30740329	30741129	801	6.58962	6.62104	6.5575	0.030983	0.655518	0.868423	87.15	105.7	94.9	92.32	124.73	85.78	103.42	83.92	97.71	121.47	72.28	86.34
chr11	62372809	62373239	431	4.89286	4.97284	4.80818	0.0291974	0.655525	0.868424	27.05	31.8	17.11	30.77	39.2	42.49	22.62	32.87	14.37	28.03	36.5	33.69
chr15	54582435	54583526	1092	7.39293	7.34098	7.44307	-0.0297316	0.65554	0.868429	183.31	97.11	112.02	242.87	205.99	131.47	142.21	198.11	127.89	186.88	258.45	130.56
chr2	99347923	99348769	847	7.01622	7.05426	6.97715	0.0310277	0.655542	0.868429	140.24	103.98	168.8	133.91	119.03	131.47	119.58	107.27	160.94	112.13	149.67	106.34
chr11	131025102	131026395	1294	7.22724	7.15697	7.29424	-0.0284356	0.655563	0.868448	85.14	114.29	175.8	150.55	120.46	210.03	119.58	223.2	41.67	118.67	243.85	194.79
chr16	47484481	47484750	270	3.89422	3.81613	3.9683	-0.0276624	0.65558	0.868462	22.04	11.17	6.22	12.48	14.97	17.64	16.16	10.38	17.24	9.34	29.2	11.58
chr19	14072947	14074250	1304	9.77059	9.73696	9.80346	-0.0310518	0.655594	0.868472	663.12	682.32	980.15	964.83	776.2	1053.36	840.32	667.86	1128.01	808.24	957.86	959.2
chr9	92307511	92307876	366	4.55319	4.50213	4.60251	-0.0290417	0.655608	0.868479	33.06	18.05	30.34	17.47	17.82	19.24	22.62	33.74	15.81	31.77	19.71	22.11
chr1	8379576	8380156	581	4.80223	4.85639	4.74594	0.0291147	0.655612	0.868479	18.03	31.8	28	15.8	38.49	41.69	29.09	33.74	24.43	28.03	20.44	25.27
chr9	131476077	131476247	171	4.26959	4.14502	4.38425	-0.0283883	0.655643	0.868499	9.02	27.5	15.56	17.47	14.97	21.64	35.55	10.38	18.68	24.29	15.33	21.06
chrX	119729480	119730405	926	6.26477	6.2246	6.30386	-0.0306731	0.65565	0.868499	73.12	91.95	83.24	77.35	61.3	61.73	64.64	76.99	109.21	90.64	78.85	53.7
chr18	4224120	4225025	906	5.14608	5.04707	5.23873	-0.028437	0.655652	0.868499	30.05	30.94	24.89	26.62	24.95	60.93	54.94	30.28	54.6	45.78	24.09	16.85
chr2	61917591	61918157	567	5.84463	5.82314	5.8658	-0.0305828	0.655658	0.868499	60.1	68.75	46.67	54.06	62.01	48.1	35.55	51.91	53.17	70.08	78.12	61.07
chr17	57174266	57175478	1213	6.94018	6.88409	6.99418	-0.0304555	0.655664	0.868499	105.18	83.36	148.58	166.35	109.05	96.2	155.14	141.88	130.76	125.21	80.31	131.61
chr3	4532787	4533153	367	3.9998	3.94837	4.04946	-0.0268874	0.655667	0.868499	15.03	22.34	26.45	8.32	15.68	4.81	0	20.76	12.93	14.02	28.47	23.16
chr10	76624356	76625072	717	6.75533	6.84074	6.66455	0.0276797	0.655672	0.868499	66.11	89.37	264.49	88.17	102.64	76.96	71.1	120.25	40.23	129.88	57.68	189.52
chr1	45620638	45621988	1351	6.91153	6.95131	6.87062	0.030629	0.655684	0.868506	86.14	159.84	101.13	139.73	129.01	126.66	122.82	93.43	155.19	128.01	122.65	80.02
chr15	89739755	89740730	976	7.13188	7.1642	7.09881	0.0309445	0.655722	0.86853	147.25	177.03	133.8	126.43	177.48	98.6	161.6	132.36	136.51	154.17	105.13	132.67
chr1	40224063	40224579	517	5.70403	5.75723	5.64879	0.0299132	0.65573	0.86853	56.09	48.12	77.01	53.23	49.18	40.88	51.71	44.12	38.8	81.29	40.88	44.22
chr15	77455476	77456303	828	6.13552	6.05597	6.21092	-0.0282604	0.65573	0.86853	44.07	48.98	120.57	74.03	57.02	54.51	84.03	104.68	41.67	126.14	32.12	55.8
chr16	69433312	69433561	250	3.78919	3.90578	3.66233	0.0264133	0.655731	0.86853	7.01	28.36	8.56	20.79	9.98	15.23	9.7	5.19	11.5	4.67	27.01	17.9
chrX	15751257	15751841	585	5.78308	5.83404	5.73025	0.0290049	0.655735	0.86853	53.09	67.03	47.45	34.93	55.6	84.17	64.64	34.6	79.03	23.36	54.76	62.12
chrX	45753453	45754187	735	7.65173	7.60232	7.69949	-0.0306418	0.655741	0.86853	207.35	209.68	232.59	128.09	235.92	152.31	255.33	163.51	169.56	156.98	243.85	257.96
chr11	121336218	121338461	2244	8.49363	8.3965	8.58464	-0.0270643	0.655756	0.868541	343.58	326.55	245.82	201.28	376.34	528.29	287.65	186	830.56	244.81	579.68	174.78
chr5	157025075	157025850	776	7.24517	7.32831	7.15695	0.0279108	0.655767	0.868548	154.26	97.97	86.35	256.18	129.01	240.49	106.66	205.9	40.23	108.39	261.37	133.72
chr16	3173928	3174584	657	7.24085	7.1878	7.29201	-0.0308191	0.655787	0.868561	135.23	135.78	140.8	173	136.85	153.11	226.24	147.93	130.76	124.27	203.69	107.4
chr6	30042464	30043624	1161	8.05601	8.1078	8.00231	0.0301313	0.65579	0.868561	294.5	182.18	286.27	381.77	245.9	264.54	268.26	312.3	120.7	246.68	359.93	230.59
chr3	38114714	38116243	1530	7.30778	7.34613	7.26839	0.0308131	0.655803	0.868569	122.21	195.93	140.02	159.7	186.03	172.35	151.9	108.14	179.62	176.6	116.08	192.68
chr6	149834186	149834827	642	5.20315	5.14996	5.25445	-0.0302112	0.65582	0.868583	36.06	33.51	26.45	35.77	36.35	44.89	38.78	34.6	45.98	42.05	42.34	25.27
chr7	151590081	151591702	1622	7.13742	7.07562	7.19669	-0.0288924	0.655833	0.868591	148.25	142.65	59.12	217.09	127.58	114.64	96.96	165.24	96.28	263.5	106.59	151.62
chr19	41341707	41342252	546	4.9933	5.02294	4.96304	0.0296842	0.655839	0.868591	33.06	41.25	26.45	36.6	32.07	25.65	48.48	19.03	21.55	31.77	35.77	30.53
chr12	52073995	52074358	364	6.92051	6.9733	6.86571	0.0298919	0.655851	0.868598	104.18	79.92	136.91	164.69	111.9	156.32	129.28	121.12	91.96	74.75	184.71	97.92
chr2	36812272	36812459	188	3.89762	3.80056	3.98856	-0.0286875	0.655857	0.868598	21.04	13.75	15.56	10.81	12.83	9.62	22.62	12.11	15.81	14.95	16.06	13.69
chr17	60284740	60285499	760	4.9936	5.07653	4.90562	0.0282709	0.65587	0.868607	22.04	41.25	46.67	13.31	27.08	52.11	25.86	38.06	17.24	44.85	30.66	23.16
chr9	37594374	37595014	641	7.11455	7.0692	7.15853	-0.0309521	0.65589	0.868619	153.26	148.67	122.13	109.79	153.24	118.64	148.67	137.55	201.17	143.9	115.35	110.56
chr9	37512439	37513020	582	5.27964	5.17855	5.37411	-0.0258821	0.655892	0.868619	24.04	21.48	21.78	29.11	33.5	87.38	9.7	18.17	35.92	19.62	130.68	34.75
chr11	75518326	75518500	175	4.461	4.37844	4.53909	-0.0283524	0.655915	0.86863	29.05	24.06	14.78	21.63	19.24	16.03	22.62	18.17	44.55	15.88	27.74	10.53
chr4	151753200	151753456	257	3.89489	3.98184	3.80236	0.027259	0.655928	0.86863	14.02	18.91	5.45	10.81	26.37	19.24	16.16	11.25	5.75	8.41	18.98	23.16
chr5	127746845	127747063	219	4.26119	4.35241	4.16381	0.0288928	0.655937	0.86863	17.03	21.48	16.34	29.94	18.53	19.24	9.7	27.68	17.24	15.88	13.87	23.16
chr5	151677583	151677906	324	3.9599	3.87366	4.04127	-0.0277531	0.655943	0.86863	15.03	14.61	14.78	9.15	19.96	14.43	12.93	12.98	31.61	15.88	21.17	4.21
chr12	43835410	43836873	1464	9.96862	9.99512	9.94161	0.030164	0.655947	0.86863	864.45	945.29	1175.4	1025.55	910.91	1201.67	846.78	904.9	1248.71	1022.22	901.64	976.05
chrX	149871830	149872432	603	6.42255	6.36135	6.48126	-0.0300412	0.65595	0.86863	83.14	78.2	70.79	90.66	91.95	78.56	126.05	59.69	60.35	85.96	138.71	65.28
chr1	211515194	211515971	778	9.0481	9.07848	9.01707	0.0310509	0.655951	0.86863	521.88	417.64	721.89	489.9	496.79	595.62	614.08	407.47	554.66	564.37	392.05	575.94
chr12	103688763	103689034	272	3.77845	3.89688	3.64942	0.0273922	0.655953	0.86863	13.02	23.2	7.78	8.32	11.4	25.65	6.46	18.17	8.62	20.56	10.95	10.53
chr12	89596947	89598932	1986	7.20431	7.26742	7.13831	0.0296635	0.655959	0.86863	156.26	133.2	147.8	206.27	94.08	186.78	93.73	246.56	104.9	100.91	149.67	149.51
chr17	43772789	43773717	929	5.60754	5.55869	5.65478	-0.0297856	0.655967	0.868632	59.1	33.51	40.45	49.07	54.17	46.5	45.25	38.06	60.35	48.59	77.39	32.64
chr19	45478022	45479313	1292	10.4971	10.5257	10.468	0.0305479	0.655975	0.868632	1442.43	1411.05	1862.29	1395.68	1188.17	1545.58	1221.7	1323.62	1531.79	1168.91	1441.17	1811
chr14	77039634	77041022	1389	10.2519	10.2142	10.2886	-0.0310295	0.655982	0.868632	1008.7	885.99	1499.01	895.8	1221.67	1616.12	1215.23	1166.17	1454.2	880.19	1345.53	1443.54
chr10	24196506	24196960	455	5.24428	5.20124	5.28607	-0.0304452	0.655986	0.868632	33.06	46.4	32.67	37.43	39.91	31.26	38.78	38.93	34.49	47.65	41.61	32.64
chr20	33947749	33948005	257	4.47336	4.35589	4.58197	-0.0278056	0.656013	0.868657	26.04	18.91	14	18.3	13.54	32.07	38.78	9.52	21.55	27.1	10.95	35.8
chr6	70388883	70389574	692	4.91269	4.84469	4.97763	-0.0274428	0.656018	0.868657	21.04	42.97	17.89	9.98	29.22	51.31	16.16	30.28	20.12	28.03	64.98	29.48
chr1	160558174	160560220	2047	6.35437	6.4494	6.25263	0.0275363	0.656028	0.868662	101.17	48.12	43.56	116.45	75.55	139.49	35.55	88.24	37.36	45.78	181.06	69.49
chrX	81195601	81196093	493	5.81731	5.76071	5.87178	-0.0305018	0.656052	0.868682	58.1	65.31	46.67	38.26	64.86	52.11	67.87	41.53	64.66	53.26	67.17	56.86
chr5	6480640	6481188	549	7.45994	7.40499	7.51288	-0.0295909	0.656061	0.868682	177.3	231.17	140.02	148.05	220.96	99.4	151.9	192.92	123.58	309.28	123.38	194.79
chr12	13504052	13504606	555	5.21867	5.30101	5.13134	0.0280693	0.656071	0.868682	25.04	30.94	71.57	50.74	40.63	17.64	32.32	36.33	12.93	33.64	44.53	50.54
chr7	155786881	155787906	1026	6.9705	6.92005	7.01924	-0.0305097	0.656077	0.868682	110.19	83.36	126.8	151.38	167.5	87.38	129.28	102.95	172.43	125.21	126.3	122.14
chr11	9643605	9644460	856	7.13748	7.10038	7.17364	-0.0309763	0.656082	0.868682	125.21	97.97	175.03	161.36	134.71	129.07	145.44	172.16	109.21	142.03	148.94	148.46
chr16	8855128	8855709	582	5.90275	5.92975	5.87523	0.0303589	0.656082	0.868682	41.07	51.56	71.57	48.24	75.55	77.76	80.8	59.69	51.73	50.46	54.76	54.75
chr13	99321864	99323267	1404	9.30493	9.35038	9.25799	0.030673	0.65609	0.868685	646.09	516.47	848.69	874.17	583.75	447.32	397.54	453.32	738.59	619.5	828.64	635.96
chr6	109596046	109596409	364	4.73456	4.63417	4.82842	-0.0292751	0.656109	0.868695	26.04	28.36	21	17.47	32.07	24.05	42.02	17.3	37.36	27.1	27.74	18.95
chrX	15358417	15359228	812	5.57333	5.64731	5.49535	0.028665	0.656114	0.868695	45.08	36.95	70.79	62.38	47.04	38.48	35.55	31.14	27.3	79.42	27.74	69.49
chr12	104494082	104495211	1130	9.30934	9.40291	9.20927	0.0268797	0.656118	0.868695	1087.83	1032.08	647.99	197.96	404.85	691.02	610.85	433.42	277.33	403.65	870.25	956.04
chr16	53664558	53665268	711	6.04939	6.00128	6.09594	-0.0287939	0.656147	0.86872	64.11	69.61	77.01	49.07	68.42	56.12	25.86	54.5	54.6	94.37	135.79	45.28
chr3	14598180	14598542	363	4.07451	4.17706	3.96411	0.0276039	0.65615	0.86872	15.03	21.48	9.33	14.14	28.51	20.04	12.93	25.95	2.87	21.49	14.6	15.79
chr22	41907826	41908983	1158	7.43648	7.47949	7.39214	0.0308786	0.656221	0.868806	141.24	189.06	144.69	197.96	197.43	200.41	129.28	175.62	214.11	216.78	129.95	142.14
chr11	18650438	18651684	1247	6.63638	6.56812	6.70155	-0.028372	0.656232	0.868812	103.17	84.22	81.68	97.31	101.92	101.01	48.48	54.5	99.15	113.99	59.87	248.49
chr8	52295441	52295945	505	6.11596	6.04741	6.18139	-0.0284075	0.656242	0.868817	67.11	44.69	58.34	98.15	42.77	85.78	74.34	103.81	24.43	48.59	119	65.28
chr14	100470180	100470427	248	3.52862	3.67852	3.36132	0.026308	0.65625	0.868819	6.01	19.77	11.67	12.48	15.68	11.22	0	13.84	1.44	13.08	8.03	25.27
chr14	104085026	104085737	712	4.88203	4.81535	4.94577	-0.0287412	0.656257	0.86882	27.05	24.06	26.45	26.62	27.08	37.68	19.39	25.09	53.17	43.92	13.87	29.48
chr1	219185650	219186357	708	6.72423	6.78513	6.66065	0.0294658	0.656285	0.868848	103.17	132.34	166.47	88.17	96.22	75.35	90.5	119.38	53.17	131.75	70.09	142.14
chr3	40336785	40338070	1286	7.5369	7.60598	7.46434	0.0290306	0.656293	0.868851	155.26	190.78	260.6	154.71	241.63	165.94	74.34	199.84	122.14	344.79	122.65	195.84
chr3	32477526	32478614	1089	5.48764	5.43244	5.54079	-0.0292327	0.656313	0.868851	34.06	36.95	49.79	65.71	41.34	31.26	42.02	62.29	34.49	24.29	56.22	60.02
chr7	35253653	35254693	1041	6.05228	5.98062	6.12054	-0.0287402	0.656313	0.868851	49.08	80.78	79.35	58.22	64.15	47.3	80.8	141.88	44.55	57.93	36.5	55.8
chr9	92180261	92181540	1280	6.14843	6.20523	6.0893	0.0293098	0.656315	0.868851	68.11	99.68	66.12	93.16	43.48	72.15	80.8	95.16	38.8	89.7	40.88	63.17
chr9	90860526	90861352	827	5.40082	5.47183	5.32613	0.0284715	0.656324	0.868851	42.07	27.5	36.56	93.16	34.93	32.07	38.78	43.26	30.18	48.59	24.09	55.8
chr17	40026737	40028063	1327	8.04609	8.07678	8.01472	0.0309859	0.656333	0.868851	241.41	280.15	214.7	283.63	356.38	243.7	307.04	218.01	290.26	298.07	182.52	255.86
chr15	77819855	77820604	750	5.96086	6.01484	5.90479	0.0301617	0.656333	0.868851	44.07	90.23	62.23	51.57	80.54	59.32	45.25	57.96	66.1	64.47	46.72	78.97
chr6	155152616	155152918	303	4.76135	4.70479	4.81578	-0.0290889	0.656345	0.868856	28.05	32.66	22.56	34.1	20.67	18.44	29.09	31.14	12.93	27.1	25.55	43.17
chr10	121796443	121796646	204	3.27135	3.42835	3.09514	0.025348	0.656349	0.868856	19.03	6.02	7	5.82	4.28	22.45	3.23	22.49	2.87	8.41	5.84	8.42
chr3	47323524	47324790	1267	6.88673	6.83133	6.94009	-0.0303507	0.656391	0.868903	158.27	97.97	84.79	115.61	104.78	121.85	148.67	148.8	156.63	76.62	100.75	105.29
chr20	41339691	41341181	1491	8.72093	8.67616	8.76435	-0.0307938	0.656408	0.868916	394.66	305.93	473.74	455.8	442.62	381.58	462.18	445.53	642.32	379.36	251.15	428.53
chr2	85285318	85286094	777	7.59045	7.53369	7.64506	-0.0307276	0.656414	0.868916	200.34	195.07	161.02	140.57	222.38	192.4	303.81	147.93	211.23	209.3	142.36	186.36
chr20	53729352	53730431	1080	8.54542	8.51407	8.5761	-0.0308365	0.656426	0.86892	324.55	293.9	426.29	411.72	369.92	367.15	413.7	449.86	285.95	353.2	427.09	360.1
chr7	121055013	121055258	246	4.15287	4.21347	4.08961	0.0270926	0.65643	0.86892	15.03	22.34	27.23	18.3	9.98	18.44	29.09	13.84	4.31	22.43	5.11	27.38
chr3	20039684	20041796	2113	10.9711	10.9497	10.9922	-0.0282431	0.65644	0.86892	1913.22	1765.97	2339.14	1957.11	1810.41	2081.08	1997.38	1916.21	2458.63	1871.57	1995.3	1982.63
chr6	27650451	27651114	664	6.4782	6.41094	6.54247	-0.0302138	0.656443	0.86892	91.15	60.15	126.02	81.51	69.14	82.57	138.98	103.81	93.4	72.88	81.77	68.44
chr6	45946486	45946704	219	3.96165	3.87284	4.04531	-0.0273352	0.656453	0.868925	18.03	15.47	10.89	23.29	11.4	8.82	22.62	14.71	4.31	25.23	24.82	7.37
chr17	31535280	31536295	1016	9.28565	9.31609	9.25454	0.0307612	0.656467	0.868935	730.23	611	570.98	840.07	620.1	452.13	614.08	612.5	537.42	618.56	676.78	605.42
chr5	11143353	11144586	1234	7.07856	7.1674	6.98389	0.0275413	0.656482	0.868947	138.23	189.06	51.34	270.32	126.16	87.38	48.48	71.8	91.96	254.15	127.76	165.31
chr16	53378070	53378799	730	5.61739	5.69919	5.53068	0.0274738	0.656515	0.86896	38.06	36.95	135.35	34.1	32.79	34.47	38.78	32.87	66.1	43.92	24.09	71.6
chr22	26172481	26172732	252	4.7725	4.6744	4.86435	-0.0295473	0.656522	0.86896	32.05	29.22	27.23	18.3	26.37	20.04	45.25	26.82	31.61	19.62	24.09	27.38
chr18	8608754	8610844	2091	9.88434	9.90895	9.85932	0.0289243	0.656529	0.86896	800.35	941.85	1110.06	983.13	912.33	1020.5	775.68	841.75	955.57	963.35	977.57	1059.23
chr22	35635524	35635716	193	3.93229	4.0428	3.81261	0.0273831	0.656556	0.86896	26.04	27.5	7.78	14.14	11.4	12.02	9.7	23.36	8.62	17.75	8.03	16.85
chr14	89443921	89444564	644	5.92687	5.86476	5.98641	-0.0297052	0.656562	0.86896	37.06	51.56	45.9	41.59	74.13	99.4	67.87	56.23	66.1	66.34	62.79	61.07
chr6	156741552	156742010	459	4.91988	4.85489	4.98207	-0.0288393	0.656564	0.86896	38.06	34.37	32.67	32.44	19.24	16.83	25.86	20.76	43.11	40.18	19.71	40.01
chr6	116564750	116565723	974	6.18541	6.23353	6.13563	0.0290372	0.656567	0.86896	69.12	82.5	102.68	67.37	96.94	32.87	103.42	42.39	54.6	76.62	51.11	93.71
chr11	18540118	18540852	735	5.55033	5.60956	5.48857	0.0296639	0.656569	0.86896	57.1	45.55	33.45	39.09	58.45	59.32	38.78	38.06	61.79	42.05	61.33	27.38
chr7	21542690	21544061	1372	6.67198	6.63053	6.71227	-0.0301315	0.656569	0.86896	103.17	98.83	70.79	108.96	126.16	86.58	64.64	128.04	137.95	139.22	89.8	69.49
chr1	112296960	112297327	368	3.97046	3.8454	4.08554	-0.0274521	0.656573	0.86896	9.02	18.05	7	21.63	18.53	12.02	25.86	13.84	14.37	26.16	5.84	15.79
chr1	170671214	170671725	512	4.55526	4.61351	4.49457	0.0281419	0.656584	0.86896	22.04	30.08	19.45	35.77	10.69	28.86	35.55	22.49	7.18	29.9	21.17	18.95
chr10	48231174	48232548	1375	7.53158	7.49297	7.56918	-0.0309938	0.656588	0.86896	185.31	170.15	232.59	159.7	183.18	149.91	187.46	176.48	250.03	183.14	159.16	183.21
chrX	52934369	52935704	1336	10.5434	10.5702	10.5162	0.030176	0.656588	0.86896	1324.23	1338.01	2005.42	1544.56	1401.29	1508.7	1321.89	1443.87	1405.34	1328.69	1443.36	1843.64
chr7	37260168	37260635	468	4.82247	4.92073	4.71702	0.0277472	0.656588	0.86896	37.06	38.67	17.89	22.46	26.37	39.28	22.62	25.09	14.37	16.82	62.06	16.85
chr15	85499370	85500391	1022	6.43217	6.5537	6.29945	0.0251192	0.656589	0.86896	69.12	26.64	161.02	83.18	141.13	82.57	19.39	89.97	126.45	86.9	18.25	131.61
chr3	143450594	143451107	514	4.47885	4.36961	4.58039	-0.0279463	0.656606	0.868964	37.06	25.78	9.33	22.46	14.97	14.43	35.55	16.44	37.36	20.56	16.79	16.85
chr2	113240868	113241669	802	5.89466	5.83074	5.95588	-0.0294468	0.656608	0.868964	70.12	52.42	37.34	85.67	47.04	48.9	61.41	65.75	96.28	62.6	37.96	48.43
chr14	55864926	55865240	315	3.97313	3.83717	4.09738	-0.027161	0.656616	0.868964	14.02	12.03	16.34	24.12	12.83	6.41	32.32	29.41	10.06	13.08	7.3	10.53
chr2	204250859	204251464	606	5.39141	5.4486	5.33185	0.0291643	0.65662	0.868964	45.08	61.01	31.89	23.29	47.04	53.71	42.02	41.53	34.49	50.46	22.63	50.54
chr19	12710395	12710882	488	4.64725	4.61294	4.68075	-0.028866	0.656625	0.868964	18.03	39.53	18.67	15.8	29.94	24.85	9.7	25.09	25.87	27.1	31.39	34.75
chr22	36953613	36955080	1468	6.88633	6.82715	6.94319	-0.0290699	0.656632	0.868965	108.18	146.95	129.91	87.33	137.56	71.35	103.42	230.98	58.92	116.8	93.45	134.77
chr15	41495314	41495866	553	7.44414	7.48429	7.40285	0.0305208	0.656657	0.86897	138.23	203.67	182.81	205.44	119.74	224.46	206.85	185.13	123.58	212.11	125.57	162.15
chr20	49024292	49024570	279	3.68263	3.84674	3.49743	0.0246866	0.656657	0.86897	30.05	8.59	10.89	2.5	7.84	26.45	3.23	9.52	1.44	10.28	30.66	12.63
chr15	40723034	40723273	240	3.95657	4.00973	3.90137	0.0276713	0.656657	0.86897	16.03	26.64	7	15.8	13.54	17.64	22.62	12.98	14.37	4.67	16.06	18.95
chr4	139897710	139898902	1193	6.78533	6.72892	6.83961	-0.0298379	0.656661	0.86897	124.21	108.28	62.23	76.52	129.72	135.48	132.51	96.03	110.65	77.55	169.38	101.08
chr12	122087774	122088263	490	4.86378	4.90033	4.82629	0.0286462	0.656672	0.868973	31.05	41.25	15.56	34.93	29.94	26.45	48.48	36.33	25.87	14.95	27.74	16.85
chr17	42358151	42359057	907	6.58194	6.51892	6.64232	-0.0297891	0.656679	0.868973	107.18	85.94	76.23	76.52	103.35	101.01	145.44	148.8	56.04	71.95	106.59	70.54
chr15	73996985	73997419	435	7.26547	7.23257	7.29764	-0.0308563	0.656683	0.868973	137.23	128.04	135.35	165.52	145.4	190.79	113.12	204.17	191.11	119.6	166.46	149.51
chr13	24005464	24006826	1363	6.47236	6.56134	6.37753	0.027514	0.656702	0.868985	70.12	61.01	77.79	177.16	49.89	130.67	51.71	154.85	40.23	126.14	34.31	91.6
chr8	64918813	64919049	237	4.73574	4.61625	4.8461	-0.0285973	0.656716	0.868985	26.04	12.89	21	22.46	27.08	37.68	54.94	27.68	18.68	27.1	16.79	27.38
chr18	70491801	70492086	286	5.28892	5.20862	5.36499	-0.0292539	0.656721	0.868985	47.08	58.44	24.11	25.78	39.2	27.26	54.94	39.79	50.29	30.83	31.39	40.01
chr3	43288453	43288704	252	6.3331	6.40412	6.25841	0.0294853	0.656721	0.868985	126.21	78.2	57.56	64.88	89.09	92.19	42.02	89.97	76.16	45.78	102.21	103.19
chr16	23014672	23015104	433	4.38806	4.3099	4.4622	-0.0284308	0.65673	0.868985	16.03	17.19	23.34	17.47	18.53	26.45	25.86	39.79	12.93	23.36	12.41	17.9
chr20	62707610	62708578	969	6.07975	6.0082	6.14792	-0.0297038	0.656736	0.868985	55.09	73.9	65.34	45.75	94.8	51.31	93.73	54.5	70.41	95.31	43.07	68.44
chr2	128623602	128624801	1200	7.37532	7.44911	7.29755	0.0285109	0.656741	0.868985	196.33	184.76	94.13	247.03	167.5	158.73	122.82	245.69	51.73	129.88	264.29	129.51
chr14	65159370	65160358	989	8.3683	8.33296	8.4028	-0.0302697	0.656751	0.868985	333.56	373.82	277.71	316.9	312.9	319.86	420.16	275.1	362.11	316.76	334.38	322.19
chr2	203408365	203408654	290	4.11189	4.03175	4.18781	-0.0281635	0.656757	0.868985	18.03	16.33	30.34	10.81	11.4	11.22	19.39	17.3	21.55	11.21	24.09	15.79
chr13	97344249	97345024	776	5.74161	5.70958	5.77294	-0.0305482	0.656762	0.868985	60.1	58.44	45.12	48.24	42.77	59.32	42.02	67.48	61.79	64.47	45.99	46.33
chr13	30132432	30133237	806	7.96279	7.98693	7.93825	0.0304345	0.656763	0.868985	247.42	271.55	217.81	237.05	302.21	246.11	271.49	218.01	218.42	276.58	246.04	241.12
chr4	153257001	153257815	815	6.12243	6.05462	6.1872	-0.0298048	0.656787	0.869008	70.12	67.03	60.68	49.91	86.96	64.13	87.26	64.02	84.78	71.01	34.31	95.81
chrX	82127296	82128135	840	6.48516	6.43291	6.53559	-0.0302994	0.656795	0.86901	84.14	99.68	98.02	84.84	43.48	108.22	103.42	102.95	97.71	71.95	86.88	93.71
chr12	89544813	89545324	512	5.24236	5.15354	5.32602	-0.0287254	0.656805	0.86901	33.06	30.94	30.34	18.3	52.03	48.9	58.18	35.47	24.43	47.65	23.36	51.59
chr8	21918342	21918683	342	8.41868	8.38467	8.4519	-0.0306459	0.656808	0.86901	381.64	332.57	271.49	370.13	352.1	297.41	426.62	301.06	293.14	325.17	366.5	388.52
chr2	67952052	67952580	529	5.10899	5.16037	5.05571	0.0293702	0.656828	0.869024	35.06	29.22	24.11	25.78	56.31	44.09	35.55	29.41	30.18	42.98	27.74	33.69
chrX	149286903	149287352	450	5.27159	5.21763	5.32362	-0.0298862	0.656835	0.869024	24.04	27.5	41.23	41.59	45.62	43.29	42.02	47.58	31.61	45.78	43.8	29.48
chr16	48156625	48157064	440	5.88854	5.95123	5.823	0.0294446	0.656838	0.869024	56.09	78.2	73.12	61.55	54.17	48.1	54.94	96.89	28.74	61.67	41.61	55.8
chr15	60672443	60672924	482	5.05406	4.99395	5.11176	-0.0288383	0.656851	0.869024	35.06	31.8	22.56	50.74	27.8	23.25	35.55	44.12	21.55	54.19	29.93	22.11
chr20	35251755	35252891	1137	8.17342	8.21081	8.13504	0.0308276	0.656851	0.869024	332.56	284.44	239.59	242.87	359.94	318.25	323.2	197.24	285.95	284.99	384.75	210.58
chr12	100185104	100185965	862	7.87302	7.92852	7.8153	0.0300635	0.656886	0.869047	353.6	232.88	146.24	174.67	260.16	294.2	158.37	214.55	162.38	248.55	302.25	265.33
chr12	117025383	117026375	993	6.64216	6.68912	6.59363	0.0305875	0.656887	0.869047	93.16	85.08	84.79	109.79	94.8	151.51	84.03	71.8	106.33	113.99	111.7	91.6
chr6	133242824	133243112	289	4.152	3.99559	4.29309	-0.0271523	0.656888	0.869047	6.01	24.06	16.34	20.79	9.27	19.24	45.25	19.9	7.18	14.02	10.22	21.06
chr15	63905245	63906530	1286	6.79711	6.85609	6.73561	0.0295295	0.656894	0.869047	99.17	128.9	92.57	79.85	163.93	130.67	74.34	56.23	162.38	114.93	133.6	97.92
chr5	65825595	65826792	1198	7.31828	7.26229	7.37218	-0.0302895	0.656902	0.869048	144.24	126.32	181.25	131.42	163.93	173.96	187.46	110.73	267.27	115.86	145.29	167.41
chr3	27900265	27900863	599	5.18729	5.37369	4.9732	0.0207114	0.656908	0.869048	30.05	15.47	6.22	41.59	26.37	129.07	12.93	14.71	4.31	14.02	127.76	14.74
chr15	65211611	65212758	1148	6.51777	6.55395	6.48066	0.03018	0.656925	0.869054	79.13	110	73.9	85.67	120.46	94.59	122.82	70.07	54.6	105.59	70.09	112.66
chr1	21195086	21195672	587	5.9117	5.86487	5.95707	-0.0307486	0.656926	0.869054	60.1	57.58	46.67	57.39	60.58	67.34	64.64	67.48	61.79	52.33	49.65	76.86
chr1	32520463	32521455	993	8.43963	8.38883	8.4887	-0.0302332	0.656932	0.869054	398.67	323.98	423.18	326.88	323.59	214.84	407.23	391.03	321.88	336.38	181.79	516.98
chr3	197659038	197659485	448	5.10844	5.04619	5.16811	-0.0297489	0.656955	0.869076	36.06	44.69	29.56	34.93	31.36	21.64	42.02	30.28	38.8	42.05	39.42	23.16
chr5	43567815	43568756	942	5.99755	6.07961	5.91053	0.027524	0.656996	0.869122	65.11	59.3	118.24	67.37	61.3	34.47	71.1	76.99	8.62	96.24	41.61	66.33
chr3	51221828	51222682	855	5.4317	5.50445	5.35509	0.0287258	0.65701	0.869125	25.04	47.26	42.78	45.75	50.61	60.93	42.02	41.53	12.93	42.98	67.17	38.96
chr6	111416423	111416802	380	4.32853	4.41881	4.23222	0.0284108	0.657023	0.869125	21.04	16.33	21	28.28	12.83	28.86	16.16	26.82	12.93	11.21	27.74	17.9
chr16	3509413	3510154	742	8.12406	8.05478	8.19017	-0.0287043	0.657025	0.869125	457.77	208.82	243.48	210.43	369.92	105.02	371.68	275.97	214.11	248.55	469.44	172.68
chr1	27366878	27367094	217	6.56514	6.50866	6.6195	-0.030599	0.657038	0.869125	98.17	86.79	91.79	93.99	102.64	72.95	113.12	102.08	143.7	73.82	73.01	84.23
chr4	149980296	149980663	368	4.09936	4.23749	3.94658	0.0278399	0.65704	0.869125	17.03	19.77	12.45	21.63	14.26	28.06	0	28.55	10.06	15.88	21.17	16.85
chr10	124588754	124589405	652	5.09055	5.12713	5.05303	0.0281506	0.657041	0.869125	21.04	30.94	46.67	25.78	55.6	29.66	64.64	24.22	22.99	44.85	27.74	14.74
chr1	181587901	181588321	421	4.38815	4.30553	4.4663	-0.0280487	0.657044	0.869125	15.03	35.23	18.67	17.47	17.82	14.43	25.86	24.22	17.24	38.31	17.52	9.48
chrX	103847524	103847747	224	3.95322	4.0446	3.85565	0.027186	0.657054	0.869129	9.02	24.06	17.11	14.97	17.82	16.03	16.16	14.71	0	14.02	14.6	27.38
chr17	37845377	37845543	167	4.24983	4.37793	4.10923	0.0254365	0.65706	0.869129	16.03	16.33	6.22	13.31	13.54	59.32	9.7	45.85	15.81	5.61	16.06	10.53
chr12	120166190	120167090	901	7.3653	7.44105	7.28534	0.0281846	0.657116	0.869186	178.3	153.82	102.68	185.48	219.53	202.82	122.82	196.38	33.05	238.27	111.7	233.75
chr12	78177321	78177782	462	4.7846	4.87872	4.68392	0.0279449	0.657116	0.869186	33.06	32.66	13.22	25.78	28.51	43.29	19.39	19.03	21.55	14.95	54.03	25.27
chr14	24395521	24395880	360	4.19183	4.28021	4.09768	0.0280562	0.657131	0.869189	12.02	26.64	10.89	23.29	22.1	21.64	9.7	12.11	17.24	24.29	10.95	28.43
chr1	25476328	25476953	626	5.80482	5.73529	5.87115	-0.0287396	0.657137	0.869189	25.04	50.7	84.01	75.69	38.49	45.69	48.48	57.1	80.47	45.78	37.23	82.13
chr12	70217799	70218201	403	4.22425	4.16865	4.27778	-0.0278333	0.657138	0.869189	12.02	18.91	16.34	19.13	20.67	20.84	16.16	31.14	4.31	14.02	32.85	17.9
chr20	50531705	50531988	284	5.23576	5.17603	5.29311	-0.0293664	0.657151	0.869191	38.06	42.11	18.67	28.28	38.49	51.31	45.25	48.45	24.43	35.51	41.61	40.01
chr7	74283947	74284204	258	6.03929	6.09187	5.98471	0.0287999	0.657156	0.869191	71.12	91.95	56.79	79.02	59.87	50.5	90.5	58.83	50.29	104.65	24.09	51.59
chr8	41236891	41237808	918	5.33921	5.4084	5.26654	0.0288982	0.657163	0.869191	25.04	48.12	63.01	51.57	40.63	26.45	32.32	30.28	25.87	57	32.85	52.65
chr13	42969606	42970068	463	6.56765	6.54883	6.58623	-0.0309201	0.657165	0.869191	97.16	120.31	83.24	87.33	85.53	88.18	61.41	101.22	100.59	108.39	98.56	106.34
chr2	68293845	68294069	225	4.04874	3.98432	4.1104	-0.0283413	0.657177	0.869198	13.02	16.33	13.22	19.96	16.39	16.03	16.16	8.65	12.93	14.02	25.55	26.32
chr5	172462250	172462564	315	4.13797	4.07302	4.20012	-0.0280312	0.657187	0.869198	20.03	21.48	13.22	19.96	14.26	12.02	12.93	9.52	22.99	35.51	14.6	14.74
chr20	35556706	35557400	695	5.34883	5.2906	5.40479	-0.0289209	0.65719	0.869198	34.06	71.33	37.34	29.94	28.51	33.67	38.78	65.75	30.18	41.11	29.93	48.43
chr1	168535421	168535876	456	4.41547	4.32316	4.50223	-0.0263429	0.657199	0.869202	13.02	13.75	7.78	13.31	24.95	47.3	9.7	20.76	38.8	10.28	43.8	12.63
chr22	23800294	23801618	1325	9.45184	9.48673	9.41607	0.0309028	0.657216	0.869216	619.04	512.17	917.92	977.31	652.18	626.09	846.78	591.73	517.3	779.28	727.89	635.96
chr11	77113359	77114008	650	4.97434	4.99527	4.9531	0.0287627	0.657241	0.869234	26.04	36.09	22.56	33.27	41.34	32.07	61.41	26.82	21.55	14.95	37.96	23.16
chr14	95156687	95158393	1707	11.0927	11.1288	11.0555	0.0309196	0.657248	0.869234	1751.95	1826.12	3235.27	2185.01	1989.31	2448.23	1706.5	1770.88	2323.55	1868.77	2144.97	2955.52
chr15	73972803	73973800	998	7.75809	7.77766	7.73825	0.030412	0.657263	0.869234	216.36	216.56	217.03	228.73	210.26	227.67	239.17	207.63	244.28	223.32	163.54	203.21
chr19	4523357	4523936	580	5.56694	5.61829	5.51369	0.0304031	0.657266	0.869234	51.09	48.98	51.34	39.09	51.32	52.91	35.55	53.64	63.23	46.72	42.34	32.64
chr5	132753664	132753910	247	5.5304	5.60654	5.45001	0.0296223	0.657266	0.869234	61.1	42.97	29.56	50.74	66.29	41.69	25.86	42.39	37.36	61.67	51.84	43.17
chr16	70746142	70747408	1267	6.62082	6.59267	6.64843	-0.030864	0.657275	0.869234	122.21	79.06	95.68	106.46	95.51	80.16	80.8	85.65	106.33	96.24	123.38	109.5
chr18	63604833	63605480	648	5.27061	5.31422	5.22564	0.028727	0.657283	0.869234	30.05	40.39	37.34	44.08	55.6	31.26	42.02	25.95	73.28	23.36	24.09	35.8
chr3	29187175	29187384	210	3.57349	3.70561	3.42805	0.0268102	0.657295	0.869234	7.01	16.33	15.56	19.96	11.4	8.02	0	16.44	12.93	16.82	3.65	14.74
chr3	124834786	124835964	1179	9.02671	9.08067	8.97064	0.0295224	0.657299	0.869234	569.96	667.72	282.38	502.38	677.12	549.13	675.49	430.82	181.06	601.74	510.32	610.69
chr10	22987225	22987497	273	4.12456	3.98189	4.25439	-0.0268565	0.657315	0.869234	11.02	18.91	7	6.65	26.37	24.85	32.32	18.17	22.99	13.08	5.84	22.11
chr2	29295945	29296160	216	3.5124	3.65938	3.34872	0.0265593	0.657338	0.869234	19.03	24.92	7	7.49	8.55	8.82	0	13.84	11.5	18.69	6.57	10.53
chr10	109915038	109915347	310	6.15527	6.11639	6.19314	-0.0307704	0.657344	0.869234	82.14	59.3	73.12	62.38	65.57	73.75	67.87	57.1	90.53	62.6	86.15	74.76
chr13	29830857	29831407	551	5.16307	5.07544	5.24568	-0.0278432	0.657345	0.869234	22.04	32.66	61.45	44.91	22.81	18.44	45.25	36.33	18.68	47.65	19.71	60.02
chr8	72847289	72847440	152	3.73958	3.61485	3.85438	-0.0282745	0.657347	0.869234	9.02	9.45	9.33	12.48	16.39	16.83	22.62	10.38	12.93	14.02	13.14	13.69
chr15	99323925	99324816	892	8.04248	8.0966	7.98625	0.029737	0.657351	0.869234	253.43	199.37	375.72	328.54	171.06	314.25	252.1	358.15	119.27	248.55	247.5	295.87
chr19	39406262	39407332	1071	10.759	10.7366	10.7811	-0.0288399	0.657352	0.869234	1557.62	1502.14	1959.52	1796.58	1571.64	1850.2	1738.82	1847.01	1738.71	1402.51	1870.46	1960.52
chr10	22369498	22369849	352	5.94913	5.90911	5.98806	-0.0300304	0.657353	0.869234	74.12	59.3	59.9	69.87	54.88	42.49	61.41	79.59	41.67	50.46	89.8	57.91
chr3	58998430	58999035	606	4.98804	4.90999	5.06209	-0.028995	0.657358	0.869234	21.04	35.23	24.89	41.59	32.79	24.85	42.02	38.93	22.99	43.92	16.79	35.8
chr6	11207117	11207694	578	5.33579	5.24955	5.41717	-0.0286768	0.65736	0.869234	46.08	36.09	52.9	24.95	31.36	36.88	48.48	32.87	79.03	32.7	21.17	42.12
chr3	119943760	119944789	1030	6.84137	6.7989	6.88261	-0.0299432	0.657368	0.869234	125.21	128.04	96.46	108.13	94.8	115.44	74.34	109	166.69	78.49	184.71	94.76
chr6	117264514	117266311	1798	7.62556	7.59354	7.65689	-0.0308897	0.65737	0.869234	160.27	196.79	216.26	197.96	176.76	210.83	174.53	236.17	261.53	183.14	181.79	173.73
chr5	116032015	116033499	1485	7.46685	7.41497	7.51693	-0.0300962	0.657372	0.869234	209.35	132.34	161.8	186.31	129.72	204.42	193.92	248.29	195.43	175.66	89.8	195.84
chr2	70009854	70011126	1273	6.47225	6.39365	6.54678	-0.028081	0.65738	0.869236	79.13	83.36	53.67	79.85	96.22	112.23	64.64	94.3	225.6	84.09	45.99	46.33
chr11	36724725	36725419	695	6.83401	6.77474	6.89094	-0.0299396	0.657404	0.869259	89.15	104.84	124.46	81.51	156.81	100.21	126.05	70.94	179.62	130.81	101.48	103.19
chr12	17991765	17992337	573	5.51618	5.45692	5.5731	-0.0300328	0.657417	0.869267	40.07	30.08	37.34	41.59	46.33	68.14	54.94	44.99	40.23	45.78	45.99	53.7
chr2	143261778	143262977	1200	7.13345	7.06299	7.20063	-0.0287079	0.657423	0.869267	85.14	152.11	92.57	149.72	124.73	198.01	197.15	202.44	53.17	87.83	186.17	155.83
chr14	80996179	80997099	921	6.05055	6.10794	5.99078	0.030423	0.657433	0.869272	84.14	68.75	53.67	75.69	69.85	61.73	38.78	64.88	91.96	75.69	55.49	54.75
chr3	49946104	49946254	151	5.06454	5.02043	5.10735	-0.0298944	0.657448	0.869278	32.05	29.22	32.67	33.27	30.65	36.88	25.86	23.36	48.86	40.18	40.15	28.43
chr14	66539084	66539537	454	4.55539	4.50916	4.60018	-0.0280478	0.657455	0.869278	26.04	28.36	22.56	31.61	12.83	15.23	6.46	38.93	30.18	25.23	13.14	31.59
chrX	71662473	71663916	1444	6.39233	6.45088	6.33129	0.0305486	0.657457	0.869278	95.16	60.15	87.9	110.62	87.67	83.37	48.48	98.62	96.28	71.95	91.99	75.81
chr19	15300518	15301271	754	6.57418	6.52343	6.62321	-0.029517	0.657467	0.869283	113.19	72.19	82.46	84.84	86.24	113.03	87.26	109.87	40.23	112.13	86.15	155.83
chr7	139645997	139646244	248	6.26444	6.21799	6.30943	-0.0306732	0.657496	0.869309	85.14	78.2	63.79	91.49	59.87	68.14	87.26	73.53	91.96	88.77	79.58	54.75
chr15	75452551	75452763	213	9.25673	9.28038	9.23269	0.029294	0.657508	0.869309	576.97	583.5	721.89	646.27	566.64	635.71	549.44	508.68	718.48	594.27	579.68	659.12
chr12	93130675	93130992	318	4.85517	4.78377	4.92321	-0.0277446	0.657508	0.869309	32.05	38.67	23.34	13.31	37.06	20.84	16.16	25.09	58.92	15.88	45.99	20.01
chr7	73399039	73400069	1031	7.48394	7.43994	7.52664	-0.0305307	0.657513	0.869309	182.31	156.4	218.59	197.96	106.2	180.37	193.92	135.82	159.5	163.52	231.43	222.16
chr20	53837904	53838199	296	6.22525	6.3084	6.13702	0.0269912	0.657522	0.869312	136.23	89.37	35.01	114.78	52.03	48.1	126.05	51.04	11.5	52.33	106.59	74.76
chrX	102516247	102517274	1028	6.56495	6.61341	6.5148	0.0309008	0.65755	0.869335	101.17	107.42	102.68	107.3	91.95	76.96	71.1	94.3	81.91	97.18	97.83	106.34
chr11	1151652	1153232	1581	6.89556	6.85253	6.93735	-0.0305318	0.657564	0.869335	90.15	116.87	115.13	103.97	145.4	121.85	109.89	158.31	126.45	155.11	80.31	105.29
chr12	11575983	11576505	523	7.03257	6.97879	7.08442	-0.0298035	0.657568	0.869335	108.18	99.68	108.91	156.37	168.21	115.44	135.74	102.08	166.69	120.54	210.26	78.97
chr11	88421052	88421942	891	6.65851	6.60073	6.71406	-0.0295403	0.657568	0.869335	115.19	63.59	78.57	66.54	151.82	106.62	116.35	107.27	60.35	94.37	107.32	144.25
chr7	155714815	155715185	371	4.32018	4.25013	4.38699	-0.0281767	0.657574	0.869335	9.02	21.48	18.67	14.14	22.81	28.06	19.39	35.47	12.93	14.95	17.52	25.27
chr9	12329033	12329689	657	5.37548	5.33332	5.41643	-0.028772	0.657578	0.869335	27.05	38.67	38.89	42.42	42.77	52.11	6.46	62.29	63.23	44.85	29.93	49.49
chr9	133060219	133061518	1300	7.31359	7.25348	7.3713	-0.0290682	0.657606	0.869349	162.27	128.04	166.47	117.28	161.08	180.37	90.5	134.96	357.8	125.21	172.3	112.66
chr4	185742786	185743076	291	4.21543	4.12616	4.2995	-0.0260339	0.657609	0.869349	8.01	51.56	11.67	13.31	11.4	8.82	6.46	23.36	17.24	37.38	9.49	24.22
chr19	15252334	15252856	523	5.06183	4.95534	5.161	-0.0286787	0.657613	0.869349	29.05	30.94	20.23	47.41	25.66	32.87	64.64	37.2	37.36	15.88	34.31	25.27
chr6	100479303	100479872	570	6.60589	6.67108	6.5376	0.0295938	0.657614	0.869349	131.22	104.84	68.45	82.34	82.68	141.89	51.71	81.32	127.89	74.75	134.33	87.39
chr11	9861839	9862561	723	6.81608	6.85689	6.77409	0.0308719	0.657691	0.869405	110.19	124.61	97.24	123.1	116.89	123.45	106.66	128.9	73.28	121.47	100.02	126.35
chr1	54944833	54945961	1129	6.62919	6.58325	6.6737	-0.0308855	0.657692	0.869405	94.16	100.54	81.68	85.67	109.05	104.21	116.35	106.41	120.7	84.09	100.75	84.23
chr11	60989135	60989656	522	5.19963	5.14337	5.25378	-0.0293902	0.657693	0.869405	38.06	42.11	24.89	24.95	29.94	52.11	35.55	30.28	35.92	39.24	32.12	55.8
chr6	5096511	5096741	231	4.52283	4.5755	4.46817	0.0271274	0.657701	0.869405	44.07	17.19	8.56	29.94	32.07	11.22	42.02	20.76	18.68	18.69	9.49	23.16
chr15	89690133	89691252	1120	8.58475	8.61225	8.55671	0.0304295	0.657718	0.869405	340.57	392.72	430.18	508.2	349.25	327.07	391.07	403.14	339.12	400.85	365.04	360.1
chr1	91872329	91873086	758	5.91729	5.83592	5.99432	-0.0275608	0.657722	0.869405	60.1	36.95	119.8	61.55	37.06	27.26	54.94	89.97	34.49	100.91	28.47	73.7
chr14	64848007	64848598	592	5.31407	5.24018	5.38437	-0.0284538	0.657727	0.869405	39.07	47.26	31.89	55.73	32.79	20.04	54.94	48.45	12.93	57.93	41.61	34.75
chr12	31636044	31637293	1250	9.86673	9.84291	9.89017	-0.0285567	0.657728	0.869405	876.47	959.89	936.59	766.04	888.1	1083.03	1053.63	876.35	879.41	865.24	970.27	1048.7
chr13	19762126	19764064	1939	7.43976	7.49007	7.38762	0.030708	0.657735	0.869405	185.31	168.43	146.24	217.09	186.03	175.56	122.82	203.3	136.51	152.3	242.39	147.41
chr17	77386856	77387063	208	4.78956	4.85404	4.72206	0.0287335	0.657736	0.869405	16.03	32.66	22.56	47.41	22.81	32.07	25.86	21.63	25.87	40.18	24.82	20.01
chr7	111561898	111562894	997	10.107	10.1304	10.0832	0.0295553	0.657736	0.869405	1033.74	996.85	1459.34	1051.33	1044.19	1139.94	1066.56	999.2	1270.27	1054.92	965.89	1151.88
chr10	30670888	30671489	602	5.7692	5.72832	5.80895	-0.0295784	0.657746	0.869405	71.12	40.39	48.23	50.74	49.89	57.72	42.02	69.21	51.73	28.97	78.12	66.33
chr16	71499717	71500101	385	5.50008	5.53551	5.46377	0.030291	0.657755	0.869405	50.08	59.3	35.01	49.91	39.91	44.09	54.94	39.79	37.36	53.26	39.42	40.01
chr9	84172994	84173410	417	5.35971	5.28196	5.43349	-0.0296098	0.657756	0.869405	35.06	32.66	29.56	48.24	47.04	40.88	58.18	41.53	48.86	53.26	34.31	23.16
chr3	32959317	32959846	530	5.12326	5.1876	5.05591	0.0297156	0.657764	0.869405	29.05	42.11	43.56	29.11	42.77	32.07	29.09	26.82	21.55	40.18	40.88	41.06
chr12	10139891	10140324	434	5.33908	5.42515	5.24754	0.0289939	0.657771	0.869405	55.09	55.86	47.45	29.11	34.21	36.07	9.7	40.66	60.35	28.97	40.88	47.38
chr11	2942318	2943364	1047	6.59029	6.55268	6.62696	-0.0305783	0.657772	0.869405	85.14	101.4	83.24	77.35	118.32	97.8	80.8	84.78	100.59	147.63	87.61	91.6
chr4	40473610	40474421	812	5.50441	5.59512	5.40762	0.0267011	0.657774	0.869405	30.05	40.39	45.12	14.14	32.07	128.26	48.48	58.83	22.99	35.51	20.44	68.44
chr9	94895116	94896061	946	5.68509	5.6217	5.7458	-0.0292973	0.657812	0.869438	44.07	46.4	52.9	41.59	59.16	51.31	48.48	21.63	76.16	73.82	48.19	53.7
chr5	72171637	72172229	593	4.96711	4.88258	5.04696	-0.027122	0.657813	0.869438	18.03	29.22	19.45	32.44	37.78	40.08	29.09	57.1	8.62	66.34	18.25	18.95
chr7	38307793	38308672	880	6.09477	6.14918	6.03823	0.0291509	0.657817	0.869438	49.08	75.62	61.45	77.35	125.45	36.88	64.64	52.77	86.22	52.33	65.71	72.65
chr2	200735778	200736056	279	4.00009	3.93097	4.06604	-0.0277918	0.65784	0.869439	15.03	15.47	7	20.79	9.98	23.25	12.93	20.76	15.81	11.21	12.41	27.38
chr8	70181081	70182263	1183	6.64227	6.67011	6.61387	0.0308481	0.657842	0.869439	96.16	103.98	105.79	90.66	99.79	114.64	96.96	102.95	120.7	89.7	84.69	92.66
chr14	61452226	61452898	673	5.18877	5.08287	5.28743	-0.0264403	0.657848	0.869439	27.05	32.66	13.22	34.93	31.36	64.13	45.25	23.36	50.29	11.21	90.53	13.69
chr16	69286699	69287388	690	5.35194	5.31925	5.3839	-0.0303584	0.657849	0.869439	34.06	43.83	31.89	36.6	43.48	49.7	32.32	47.58	40.23	43.92	40.15	46.33
chr2	120206101	120206660	560	6.09027	6.11951	6.06043	0.0303579	0.657854	0.869439	86.14	70.47	45.12	77.35	75.55	62.53	87.26	49.31	67.54	71.01	54.76	70.54
chr17	76185007	76185971	965	8.17007	8.23503	8.10205	0.0285688	0.657864	0.869439	277.47	336.01	367.17	336.03	195.3	295.81	355.52	445.53	89.09	316.76	122.65	319.03
chr10	109987972	109988490	519	4.48196	4.56142	4.39786	0.028057	0.65787	0.869439	20.03	19.77	36.56	29.94	18.53	16.83	16.16	28.55	18.68	22.43	8.03	32.64
chr5	133906394	133906596	203	3.5779	3.70914	3.43352	0.0250643	0.657873	0.869439	2	26.64	15.56	6.65	16.39	11.22	0	6.92	27.3	4.67	8.03	17.9
chr5	81721149	81722103	955	6.11568	6.18646	6.04124	0.0294571	0.657881	0.869439	112.19	91.95	50.56	47.41	49.89	84.97	38.78	80.46	73.28	70.08	69.36	63.17
chr7	128320196	128321336	1141	5.71209	5.81422	5.60218	0.0273173	0.657891	0.869439	41.07	46.4	46.67	64.04	45.62	93.79	12.93	26.82	41.67	34.57	127.03	48.43
chr2	84991545	84992029	485	4.92354	4.85585	4.9882	-0.0296268	0.657894	0.869439	27.05	30.08	31.12	36.6	25.66	23.25	42.02	29.41	27.3	23.36	43.07	25.27
chr17	69223611	69224303	693	6.12914	6.20707	6.04676	0.0278305	0.657896	0.869439	129.22	47.26	34.23	35.77	125.45	71.35	64.64	64.02	79.03	54.19	100.02	34.75
chr6	33632370	33634323	1954	9.12803	9.14957	9.10617	0.0298604	0.657947	0.869492	557.94	450.3	555.42	706.16	570.21	567.57	639.94	463.7	544.6	549.42	561.43	547.51
chr19	16095735	16096028	294	4.54625	4.65901	4.42391	0.0271595	0.657951	0.869492	29.05	27.5	28.78	9.15	37.06	20.04	3.23	12.11	20.12	38.31	16.06	38.96
chr1	241491613	241491940	328	4.32181	4.2727	4.36931	-0.0284571	0.657956	0.869492	25.04	25.78	19.45	14.97	10.69	20.04	16.16	32.87	17.24	25.23	14.6	17.9
chr3	14493819	14494176	358	4.39389	4.26075	4.51578	-0.0276566	0.65797	0.869503	28.05	20.62	20.23	9.15	24.95	12.02	48.48	19.03	12.93	28.03	18.25	10.53
chr4	147933421	147933825	405	4.61702	4.54214	4.6882	-0.0289568	0.658004	0.869532	32.05	21.48	13.22	21.63	24.95	26.45	32.32	28.55	18.68	19.62	19.71	35.8
chr12	71440927	71441094	168	3.70881	3.61015	3.80115	-0.0280504	0.658005	0.869532	9.02	12.03	14	9.98	11.4	16.83	19.39	17.3	7.18	18.69	9.49	11.58
chr8	90102901	90103393	493	4.22432	4.28717	4.15859	0.0276876	0.658018	0.869541	23.04	18.05	15.56	34.93	13.54	12.02	29.09	21.63	5.75	11.21	22.63	16.85
chr9	123338693	123340683	1991	11.3545	11.336	11.3727	-0.02702	0.658029	0.869547	2320.91	2580.63	3088.25	2455.33	2587.32	2477.89	2456.32	2781.32	2592.26	2582.64	2520.23	2977.63
chr17	81814977	81815538	562	5.30081	5.21586	5.38103	-0.0280968	0.658038	0.869549	29.05	39.53	37.34	34.93	48.47	33.67	35.55	50.18	93.4	26.16	22.63	22.11
chr16	68995235	68995446	212	3.85723	3.92359	3.78766	0.0286704	0.658061	0.869572	15.03	12.89	19.45	13.31	13.54	16.83	12.93	13.84	15.81	15.88	13.87	10.53
chr6	111614622	111615119	498	4.20789	4.09377	4.31363	-0.0257542	0.658068	0.869572	35.06	16.33	13.22	9.15	20.67	8.02	9.7	5.19	53.17	18.69	7.3	25.27
chr1	158978767	158979200	434	4.27972	4.20068	4.35465	-0.0259741	0.658082	0.869575	13.02	12.03	10.11	21.63	14.26	39.28	6.46	12.11	11.5	15.88	62.06	14.74
chr2	949914	951117	1204	6.23618	6.30282	6.1663	0.0288553	0.658088	0.869575	55.09	67.03	61.45	43.25	148.25	98.6	45.25	72.67	103.46	71.01	70.09	68.44
chr20	51594696	51595829	1134	7.3878	7.43637	7.33753	0.0300632	0.65809	0.869575	159.27	245.77	106.57	153.04	197.43	177.16	148.67	173.89	155.19	185.01	97.1	210.58
chr15	44662507	44662862	356	8.07383	8.10828	8.03853	0.030568	0.658121	0.869593	256.43	273.27	273.82	265.33	237.35	349.52	226.24	304.52	231.35	295.27	247.5	272.7
chr12	57263260	57264755	1496	6.56677	6.61125	6.52087	0.0296692	0.65813	0.869593	98.17	85.94	70.79	75.69	74.84	181.17	116.35	81.32	99.15	80.36	92.72	81.07
chr20	6142456	6143082	627	5.34931	5.30525	5.39207	-0.0297375	0.658136	0.869593	53.09	45.55	28.78	34.1	42.05	33.67	32.32	35.47	61.79	38.31	50.38	33.69
chr12	26732004	26732810	807	8.77225	8.75008	8.79409	-0.0288979	0.658138	0.869593	380.64	440.85	440.29	381.77	473.27	466.56	416.93	401.41	494.31	419.54	484.77	446.43
chr18	76398686	76399738	1053	6.90517	6.8492	6.95904	-0.0307236	0.658145	0.869593	109.18	104.84	112.02	129.75	126.16	109.83	164.83	89.97	155.19	128.01	119	89.5
chr1	181128639	181129544	906	9.26509	9.28376	9.24618	0.0276663	0.658151	0.869593	593	635.92	672.88	626.31	601.57	610.05	620.54	667.86	619.33	667.15	519.08	549.62
chr3	196648622	196649458	837	5.75643	5.70212	5.80876	-0.0297287	0.658156	0.869593	57.1	61.01	63.79	50.74	42.05	37.68	64.64	61.42	28.74	73.82	44.53	63.17
chr11	78014877	78015301	425	4.23142	4.30399	4.15501	0.0281476	0.658161	0.869593	14.02	23.2	32.67	24.12	15.68	8.82	16.16	19.9	20.12	22.43	14.6	13.69
chrX	136209219	136209773	555	4.68537	4.75838	4.60847	0.0292809	0.658162	0.869593	37.06	24.06	24.11	17.47	35.64	24.05	16.16	22.49	28.74	28.97	22.63	27.38
chr19	39196158	39196580	423	4.42259	4.30294	4.53307	-0.0275598	0.658178	0.869603	29.05	28.36	27.23	10.81	14.97	8.02	42.02	28.55	17.24	18.69	12.41	20.01
chr13	99380854	99381606	753	7.77887	7.83776	7.71747	0.0290056	0.658182	0.869603	219.37	189.92	234.92	251.19	261.58	215.64	180.99	92.57	415.28	270.97	167.19	135.83
chr4	145883163	145883577	415	5.01145	5.04097	4.98131	0.0295763	0.658203	0.869614	35.06	30.08	39.67	44.08	21.38	27.26	45.25	25.09	28.74	31.77	29.2	29.48
chr7	117098404	117098765	362	3.90968	4.02621	3.78291	0.0273653	0.658211	0.869614	15.03	12.89	14.78	27.45	16.39	11.22	9.7	12.11	7.18	17.75	28.47	7.37
chr3	195064259	195064685	427	5.40719	5.34392	5.46781	-0.0296102	0.658213	0.869614	43.07	38.67	31.89	39.09	54.88	36.07	45.25	30.28	50.29	33.64	38.69	67.39
chr14	70999063	70999458	396	4.24487	4.16875	4.31718	-0.0270804	0.658223	0.869614	11.02	9.45	17.89	16.64	19.24	33.67	12.93	11.25	24.43	22.43	40.15	8.42
chr9	111950415	111950854	440	4.64507	4.54697	4.73692	-0.0272716	0.658225	0.869614	15.03	24.06	22.56	23.29	32.07	23.25	22.62	6.92	41.67	36.44	10.22	42.12
chr15	47717170	47718676	1507	5.79311	5.71569	5.86658	-0.0280431	0.658229	0.869614	57.1	79.92	59.12	31.61	62.72	24.85	42.02	58.83	120.7	47.65	31.39	49.49
chr16	83458153	83459136	984	7.65809	7.76793	7.53918	0.0255662	0.658257	0.869636	73.12	233.74	360.17	332.7	107.63	200.41	180.99	275.1	51.73	264.43	67.9	275.86
chr17	42161327	42162061	735	5.44142	5.37766	5.50249	-0.0296496	0.658259	0.869636	35.06	59.3	42.01	43.25	31.36	38.48	58.18	60.56	28.74	46.72	33.58	44.22
chr13	114140208	114141428	1221	7.05503	6.99466	7.11297	-0.0307245	0.658273	0.869647	112.19	127.18	143.13	117.28	141.13	124.26	210.08	122.85	132.2	151.37	99.29	114.77
chr6	10369966	10370333	368	4.16423	4.27898	4.03955	0.0272791	0.658309	0.869674	12.02	11.17	21	18.3	36.35	17.64	3.23	15.57	14.37	35.51	13.14	16.85
chr22	29375508	29375904	397	4.70269	4.78475	4.61568	0.0290954	0.658315	0.869674	40.07	19.77	21.78	20.79	28.51	34.47	19.39	25.09	20.12	24.29	35.04	23.16
chr8	55878846	55880821	1976	10.6595	10.6329	10.6855	-0.0301107	0.658315	0.869674	1549.61	1417.93	1686.48	1877.26	1384.18	1612.11	1457.63	1388.5	2169.8	1770.66	1680.64	1414.06
chr2	13495156	13495523	368	4.36706	4.45557	4.27276	0.028144	0.65832	0.869674	21.04	21.48	16.34	34.93	11.4	26.45	12.93	24.22	27.3	18.69	23.36	9.48
chr1	198664988	198665274	287	5.01453	4.95014	5.07617	-0.0272893	0.658331	0.869679	27.05	18.05	17.89	27.45	28.51	66.54	6.46	51.91	25.87	41.11	23.36	53.7
chr12	113591479	113591771	293	4.62934	4.51508	4.7352	-0.0289554	0.658345	0.869679	19.03	24.06	26.45	13.31	27.08	27.26	48.48	26.82	18.68	19.62	24.09	22.11
chr17	50818869	50819355	487	5.00749	5.0769	4.93456	0.027937	0.658348	0.869679	26.04	29.22	42.01	18.3	42.05	44.89	42.02	38.06	8.62	37.38	41.61	15.79
chr4	150962200	150962914	715	6.79097	6.83126	6.74953	0.0305131	0.65835	0.869679	98.17	92.81	161.02	131.42	94.8	105.02	119.58	95.16	81.91	97.18	130.68	121.08
chr2	200193709	200194139	431	4.63753	4.68861	4.58457	0.0279959	0.658362	0.869679	17.03	20.62	31.89	44.91	17.82	22.45	38.78	32.01	14.37	27.1	21.17	10.53
chr2	168358710	168359311	602	4.55592	4.50919	4.60118	-0.027892	0.658362	0.869679	25.04	19.77	31.12	35.77	12.12	12.83	9.7	43.26	25.87	23.36	25.55	17.9
chr8	122618581	122619026	446	4.66295	4.59097	4.73151	-0.0277727	0.658372	0.869679	27.05	30.08	7	15.8	27.8	36.88	25.86	28.55	20.12	15.88	41.61	27.38
chr14	70971833	70973213	1381	6.95247	6.90762	6.99597	-0.0307785	0.658377	0.869679	130.22	119.45	94.13	131.42	104.06	141.09	148.67	153.99	133.64	100.91	104.4	124.24
chr8	65847243	65847695	453	6.00082	6.0457	5.95449	0.0291522	0.658382	0.869679	65.11	77.34	63.79	47.41	64.15	78.56	96.96	65.75	44.55	31.77	91.99	41.06
chr4	77120879	77121560	682	5.16278	5.06853	5.25125	-0.0282851	0.658389	0.869681	29.05	31.8	27.23	25.78	63.44	24.05	54.94	27.68	33.05	60.73	22.63	29.48
chr8	89723994	89724312	319	6.31838	6.40323	6.22823	0.0278614	0.658401	0.869681	77.13	60.15	163.36	93.16	56.31	57.72	42.02	138.42	30.18	68.21	65.71	105.29
chr18	49616581	49617012	432	4.20545	4.14103	4.26712	-0.0278376	0.658402	0.869681	20.03	18.05	17.11	14.14	22.1	14.43	6.46	16.44	44.55	19.62	18.98	9.48
chr2	159091961	159092414	454	5.7664	5.68303	5.84521	-0.0285888	0.65842	0.869695	44.07	79.92	23.34	35.77	57.02	68.14	80.8	51.04	74.72	31.77	61.33	45.28
chr11	117272100	117272494	395	4.58624	4.67022	4.49707	0.0285346	0.658439	0.869704	33.06	24.92	22.56	34.1	22.1	16.03	19.39	25.95	8.62	29.9	18.98	32.64
chr20	19628214	19628923	710	5.57721	5.52911	5.62376	-0.03018	0.658439	0.869704	38.06	53.28	54.45	45.75	47.04	38.48	42.02	49.31	70.41	34.57	51.11	48.43
chr3	194285207	194285733	527	4.96262	4.98598	4.93887	0.0291512	0.658463	0.869715	33.06	32.66	24.11	27.45	32.79	40.08	48.48	35.47	25.87	28.03	14.6	31.59
chr1	183080368	183080783	416	4.71464	4.64634	4.77986	-0.0283054	0.658475	0.869715	22.04	24.06	36.56	36.6	14.97	16.03	22.62	34.6	41.67	25.23	27.01	13.69
chr12	6074342	6075755	1414	6.87376	6.91583	6.83042	0.0301597	0.658477	0.869715	121.2	93.67	98.79	139.73	114.75	156.32	148.67	109	66.1	122.4	148.21	88.44
chr1	246012333	246012721	389	4.85419	4.8152	4.89215	-0.0299908	0.658486	0.869715	32.05	25.78	29.56	27.45	29.22	24.85	25.86	25.09	28.74	35.51	31.39	31.59
chr1	43936031	43936977	947	7.1216	7.07755	7.16435	-0.0302709	0.658488	0.869715	139.23	183.04	150.91	114.78	119.03	103.41	113.12	127.17	227.04	115.86	151.13	126.35
chr2	43314348	43314592	245	4.18833	4.2928	4.07569	0.0285712	0.658492	0.869715	26.04	20.62	14	22.46	12.83	21.64	9.7	21.63	15.81	20.56	21.9	11.58
chr14	105453863	105454835	973	6.32636	6.26495	6.38526	-0.029095	0.658493	0.869715	55.09	60.15	72.34	108.13	79.12	86.58	87.26	89.11	38.8	77.55	63.52	145.3
chr20	54173419	54174498	1080	5.47998	5.54672	5.41	0.0280016	0.658507	0.869722	40.07	61.87	34.23	24.12	77.69	42.49	35.55	38.93	83.34	30.83	21.17	45.28
chr1	119617863	119618083	221	4.31549	4.38547	4.24194	0.0278397	0.658512	0.869722	23.04	14.61	28	14.14	26.37	19.24	22.62	12.11	7.18	34.57	13.87	23.16
chr5	77770368	77770635	268	3.92371	3.97536	3.87015	0.0270748	0.658548	0.869738	9.02	5.16	22.56	22.46	13.54	21.64	19.39	12.98	21.55	9.34	6.57	17.9
chr5	122701707	122703019	1313	9.41974	9.44343	9.39565	0.030475	0.658549	0.869738	712.2	589.51	722.67	626.31	845.33	681.4	856.48	537.23	793.2	676.49	603.04	574.89
chr6	142845651	142846118	468	7.38902	7.3397	7.4367	-0.0292232	0.658549	0.869738	193.33	152.96	134.58	192.97	136.14	161.93	42.02	188.59	258.65	205.56	182.52	162.15
chr3	156634368	156635532	1165	5.90112	5.82674	5.97185	-0.0299448	0.65855	0.869738	45.08	62.73	43.56	55.73	67.71	65.74	87.26	57.1	77.6	68.21	47.45	38.96
chr1	161782014	161782711	698	7.08306	7.11433	7.05109	0.0307322	0.658562	0.869746	162.27	154.68	116.68	153.87	127.58	116.24	164.83	134.96	97.71	148.57	102.21	147.41
chr11	112015783	112017208	1426	9.51348	9.56307	9.46212	0.0301231	0.658589	0.869773	652.1	633.34	846.35	1111.22	519.6	775.99	336.13	670.46	724.22	951.2	919.17	630.69
chr2	177763380	177764234	855	7.13422	7.17086	7.09662	0.030798	0.65861	0.869779	146.25	182.18	135.35	125.59	165.36	109.83	135.74	133.23	125.01	145.76	154.05	127.4
chr1	155241149	155241388	240	6.85906	6.89075	6.82664	0.0307784	0.65861	0.869779	138.23	112.57	91.79	137.24	124.73	107.42	132.51	115.06	109.21	90.64	133.6	100.03
chr19	583774	585420	1647	8.37992	8.40354	8.35592	0.0301285	0.658612	0.869779	275.46	370.38	343.05	390.92	352.1	299.82	352.29	296.73	346.31	352.26	340.22	277.97
chr12	89019409	89020282	874	6.5178	6.44489	6.5872	-0.0293232	0.658628	0.869791	83.14	96.25	85.57	74.86	101.92	80.97	145.44	64.88	103.46	142.96	75.93	44.22
chr5	66707336	66707629	294	3.88188	3.83171	3.93036	-0.0271917	0.658637	0.869792	14.02	14.61	10.11	14.97	15.68	16.03	9.7	14.71	2.87	29.9	24.82	9.48
chr4	48884124	48884790	667	5.15428	5.24827	5.05374	0.0284466	0.658642	0.869792	56.09	37.81	20.23	44.08	31.36	38.48	19.39	47.58	24.43	24.29	56.22	27.38
chr4	6338111	6338696	586	5.04578	4.98533	5.10381	-0.0296942	0.658654	0.869799	30.05	18.91	37.34	26.62	37.06	40.08	35.55	30.28	38.8	36.44	35.77	29.48
chr18	58043403	58045149	1747	10.7717	10.7988	10.744	0.0301771	0.658661	0.869801	1625.74	1824.4	2135.33	1563.69	1708.49	1830.96	1477.02	1509.61	2171.23	1764.12	1374	1994.21
chr3	4748991	4750012	1022	9.17506	9.24796	9.09828	0.0280775	0.658678	0.869813	582.98	330.85	1033.05	888.31	411.26	401.63	329.66	486.19	580.53	660.61	819.88	411.69
chr7	74889830	74891194	1365	6.50805	6.4201	6.59095	-0.0275499	0.658684	0.869813	35.06	79.06	87.12	88.17	71.28	153.11	90.5	98.62	181.06	57.93	29.2	121.08
chr11	128031466	128032039	574	5.78967	5.83911	5.73847	0.0299442	0.658706	0.869834	63.11	59.3	33.45	47.41	71.28	68.94	58.18	64.02	37.36	52.33	54.76	53.7
chr8	116437808	116438076	269	3.59391	3.4312	3.74013	-0.025324	0.658746	0.869878	5.01	7.73	5.45	10.81	9.27	26.45	29.09	5.19	1.44	13.08	21.9	9.48
chr17	75601244	75602073	830	6.61996	6.65636	6.58262	0.030109	0.658765	0.869894	81.14	141.79	107.35	74.86	118.32	81.77	122.82	76.13	77.6	112.13	73.74	112.66
chr4	90465380	90466011	632	4.98156	5.07312	4.88379	0.0283988	0.65879	0.869906	32.05	19.77	21.78	42.42	30.65	55.31	12.93	41.53	35.92	25.23	39.42	22.11
chr6	122758868	122759563	696	6.02399	6.08789	5.95713	0.0293052	0.65879	0.869906	66.11	53.28	83.24	103.14	53.46	48.9	58.18	58.83	37.36	53.26	95.64	69.49
chrX	111170056	111170324	269	3.89336	4.02625	3.74698	0.0266231	0.658793	0.869906	21.04	24.92	5.45	20.79	13.54	12.02	6.46	12.98	7.18	7.48	30.66	15.79
chr18	908187	908783	597	4.77732	4.89067	4.65429	0.0280598	0.658839	0.86993	39.07	38.67	19.45	17.47	25.66	37.68	3.23	40.66	21.55	20.56	31.39	33.69
chr21	44926369	44928195	1827	9.48345	9.45532	9.51104	-0.0303392	0.658843	0.86993	693.17	637.64	728.11	665.4	637.92	849.75	685.18	847.81	885.16	531.66	754.17	673.86
chr5	52948361	52948978	618	7.07707	7.12151	7.03123	0.0304435	0.658844	0.86993	190.32	133.2	96.46	133.91	146.12	135.48	119.58	109.87	169.56	104.65	164.27	116.87
chr1	148060119	148062040	1922	7.45061	7.40958	7.49052	-0.0302583	0.658846	0.86993	142.24	177.03	208.48	191.3	92.66	208.43	129.28	193.78	224.16	156.98	181.06	193.74
chrX	2608348	2610012	1665	10.8526	10.8689	10.836	0.0265874	0.658857	0.86993	1760.96	1646.52	2167.22	1921.34	1842.48	1882.27	2032.93	1674.85	1814.87	1741.69	1752.18	1951.04
chr6	149293074	149293563	490	4.80476	4.88018	4.72518	0.0291286	0.658872	0.86993	26.04	35.23	26.45	21.63	32.07	35.27	16.16	16.44	28.74	25.23	32.12	40.01
chr1	244272841	244273509	669	6.01531	6.05665	5.97275	0.0303078	0.658876	0.86993	67.11	72.19	66.12	64.88	64.15	64.93	54.94	52.77	87.65	43.92	53.3	84.23
chr10	73653857	73654041	185	4.36508	4.42054	4.30741	0.0284069	0.658881	0.86993	14.02	25.78	21	16.64	34.21	16.83	22.62	15.57	15.81	30.83	16.06	17.9
chr5	142888399	142888803	405	4.87394	4.92054	4.82578	0.0284575	0.658883	0.86993	19.03	37.81	22.56	35.77	25.66	40.88	32.32	32.01	45.98	14.95	17.52	27.38
chr1	202029222	202029590	369	3.92959	4.0208	3.83222	0.0268007	0.658891	0.86993	18.03	12.03	24.89	18.3	12.12	12.02	6.46	14.71	35.92	15.88	5.11	7.37
chr10	92267192	92267775	584	6.25645	6.2289	6.28348	-0.0303029	0.658892	0.86993	84.14	71.33	70.01	78.18	67	79.36	54.94	95.16	76.16	57	114.62	69.49
chr17	30372832	30373057	226	4.33575	4.25285	4.41415	-0.0287086	0.658894	0.86993	20.03	12.89	16.34	29.94	13.54	21.64	25.86	14.71	22.99	21.49	19.71	23.16
chr19	55133362	55134333	972	5.65416	5.59552	5.71051	-0.0290829	0.658901	0.86993	32.05	58.44	32.67	42.42	49.18	75.35	54.94	38.93	35.92	70.08	70.09	44.22
chr1	180926266	180927069	804	5.94532	5.86692	6.01968	-0.0283413	0.658902	0.86993	38.06	56.72	66.9	36.6	67.71	84.17	58.18	62.29	136.51	44.85	37.96	49.49
chr17	83174059	83175688	1630	7.64118	7.58987	7.69073	-0.0301169	0.658912	0.869935	161.27	152.96	226.37	311.91	151.11	152.31	248.86	243.96	195.43	223.32	179.6	148.46
chr17	67042197	67043007	811	5.74731	5.8037	5.68862	0.0301521	0.658922	0.869938	50.08	63.59	62.23	43.25	72.7	43.29	38.78	62.29	54.6	41.11	54.76	57.91
chr3	156341331	156342729	1399	7.58863	7.52979	7.64516	-0.0301993	0.658928	0.869938	246.41	230.31	146.24	171.34	171.78	142.69	336.13	186.86	156.63	169.12	172.3	180.05
chr7	27160047	27161556	1510	8.49194	8.45409	8.52883	-0.0306002	0.658948	0.869956	293.49	375.54	406.84	349.34	302.21	376.77	239.17	316.63	597.77	371.88	362.12	328.51
chrX	41721433	41721971	539	6.15563	6.21949	6.08882	0.0287677	0.658959	0.869963	77.13	98.83	85.57	32.44	83.39	69.74	51.71	34.6	96.28	67.28	60.6	97.92
chr10	14523314	14523723	410	4.38642	4.30926	4.45967	-0.027111	0.658985	0.869989	11.02	15.47	17.11	44.08	12.83	18.44	19.39	28.55	17.24	11.21	40.88	14.74
chr14	55724474	55725551	1078	6.38906	6.32484	6.45054	-0.0287031	0.659003	0.870004	85.14	38.67	127.58	108.96	67.71	52.91	93.73	63.15	56.04	91.57	132.87	87.39
chr11	118745628	118745865	238	3.8104	3.70782	3.90616	-0.0270663	0.659045	0.87005	3.01	13.75	10.89	21.63	10.69	18.44	12.93	11.25	24.43	7.48	13.87	20.01
chr10	10213066	10213766	701	5.05268	4.94318	5.15445	-0.0265517	0.659062	0.870059	18.03	62.73	16.34	19.96	30.65	36.88	38.78	30.28	79.03	17.75	39.42	8.42
chr19	7407337	7408888	1552	7.39257	7.45441	7.32796	0.0285917	0.659064	0.870059	192.32	177.89	113.57	274.48	161.8	132.27	210.08	195.51	60.35	189.68	88.34	220.06
chr21	43106859	43108081	1223	6.01499	5.74887	6.23957	-0.01755	0.659091	0.870069	40.07	37.81	70.01	66.54	0	108.22	51.71	43.26	126.45	97.18	0	134.77
chr1	160877047	160877896	850	5.36219	5.30179	5.42016	-0.0294141	0.659095	0.870069	32.05	42.11	36.56	46.58	32.07	47.3	48.48	36.33	48.86	35.51	63.52	24.22
chr17	10039998	10041546	1549	9.30832	9.35942	9.25535	0.0297263	0.659106	0.870069	814.37	562.87	924.14	617.16	722.74	299.82	607.62	882.41	350.62	579.32	542.45	704.4
chr1	51330091	51332156	2066	8.01471	8.05167	7.97677	0.0307438	0.659107	0.870069	231.39	272.41	240.37	329.37	258.73	259.73	239.17	222.33	228.48	370.95	243.12	207.42
chrX	97522352	97522562	211	4.01982	3.90272	4.12813	-0.0281659	0.659111	0.870069	19.03	15.47	16.34	11.64	12.83	14.43	25.86	6.92	22.99	13.08	16.06	20.01
chr8	71053182	71053717	536	4.73094	4.63633	4.81973	-0.027966	0.659113	0.870069	22.04	19.77	21	12.48	30.65	43.29	32.32	33.74	45.98	23.36	18.25	15.79
chr6	40477815	40478286	472	3.95651	3.87258	4.03581	-0.0261521	0.659117	0.870069	12.02	7.73	9.33	9.98	13.54	35.27	12.93	16.44	7.18	14.02	39.42	8.42
chr17	31114956	31115364	409	4.40959	4.50613	4.30612	0.0279951	0.659132	0.870076	29.05	24.92	30.34	22.46	19.96	9.62	12.93	32.87	11.5	18.69	15.33	27.38
chr10	99190761	99190974	214	3.58175	3.63808	3.52314	0.0271978	0.659136	0.870076	8.01	7.73	20.23	16.64	9.27	12.83	16.16	11.25	8.62	18.69	5.84	8.42
chr6	163482058	163482489	432	4.3592	4.45083	4.26136	0.0282763	0.659145	0.87008	27.05	20.62	21	14.97	23.52	24.05	16.16	13.84	14.37	15.88	37.96	16.85
chr8	22561512	22562457	946	8.39952	8.41095	8.38799	0.0291332	0.659156	0.870081	342.58	342.02	329.05	338.52	342.12	347.91	433.09	305.38	340.56	330.77	309.55	290.6
chr14	33645068	33645288	221	3.61291	3.54466	3.67807	-0.0271504	0.659165	0.870081	8.01	10.31	10.11	16.64	12.12	12.83	9.7	25.09	11.5	14.95	12.41	3.16
chr17	4374843	4376351	1509	11.0383	11.0638	11.0124	0.0296796	0.659165	0.870081	2205.71	2068.46	2587.29	2042.78	1910.91	2028.17	1945.66	2135.09	1665.43	2015.47	1951.5	2680.71
chrX	13258750	13259028	279	6.08724	6.16722	6.00257	0.0293293	0.659178	0.870089	89.15	67.89	70.01	63.21	65.57	75.35	19.39	113.33	66.1	63.54	68.63	53.7
chr1	1799502	1800133	632	8.12315	8.17499	8.06937	0.0297338	0.659192	0.8701	378.64	313.66	175.03	310.24	300.78	255.73	277.95	188.59	206.92	292.46	454.11	191.63
chr22	20956758	20958346	1589	8.77107	8.73418	8.80704	-0.0307107	0.659205	0.870107	472.8	332.57	486.19	425.86	463.29	374.37	400.77	435.15	643.75	375.62	518.35	313.77
chrX	56788217	56789342	1126	6.93259	7.09072	6.75496	0.0221716	0.659211	0.870107	270.46	257.81	120.57	24.95	111.19	32.87	48.48	37.2	40.23	178.47	311.01	32.64
chr7	6386675	6387314	640	5.15331	5.10746	5.19775	-0.0291829	0.659217	0.870107	32.05	43.83	32.67	23.29	28.51	46.5	22.62	27.68	54.6	28.97	45.26	41.06
chr10	3203276	3203459	184	3.45253	3.53095	3.3696	0.027237	0.659246	0.870109	11.02	18.91	10.89	10.81	5.7	12.02	12.93	12.98	10.06	11.21	11.68	3.16
chr16	29014494	29014831	338	4.12435	4.22285	4.01862	0.0261319	0.659253	0.870109	16.03	29.22	24.11	9.98	20.67	12.02	19.39	16.44	0	29.9	7.3	24.22
chr15	73950497	73951875	1379	7.44401	7.40399	7.48296	-0.030724	0.65926	0.870109	168.28	184.76	115.13	162.19	210.26	175.56	187.46	174.75	215.54	145.76	180.33	169.52
chr11	64893385	64893675	291	5.6364	5.71337	5.55508	0.0289404	0.659261	0.870109	54.09	36.09	52.12	45.75	44.19	82.57	16.16	57.96	71.85	52.33	34.31	49.49
chr9	113445965	113446920	956	5.8906	5.84096	5.9386	-0.0291643	0.659267	0.870109	53.09	70.47	44.34	76.52	31.36	68.14	38.78	63.15	79.03	75.69	38.69	72.65
chr6	157560857	157562439	1583	10.7827	10.7595	10.8056	-0.0291027	0.659267	0.870109	1657.79	1818.39	1618.03	1656.01	1979.33	1671.43	1748.51	1410.99	1768.89	1638.91	2188.77	1982.63
chr13	46288531	46290106	1576	7.28546	7.24413	7.32563	-0.030344	0.65927	0.870109	134.23	159.84	177.36	184.65	126.87	126.66	145.44	128.04	188.24	156.98	232.16	111.61
chrX	119818799	119819085	287	4.65096	4.72643	4.57132	0.0279992	0.659271	0.870109	27.05	26.64	38.89	24.12	15.68	26.45	25.86	37.2	11.5	37.38	13.87	16.85
chr9	38090270	38090505	236	4.60425	4.48199	4.71695	-0.0260376	0.659302	0.870138	8.01	36.09	10.89	29.11	10.69	39.28	38.78	44.12	21.55	35.51	7.3	10.53
chr11	43578983	43580119	1137	7.39536	7.44225	7.3469	0.0303477	0.659309	0.870138	141.24	196.79	204.59	196.29	199.57	105.02	138.98	220.6	136.51	177.53	143.1	160.04
chr3	37162039	37163754	1716	8.14992	8.12039	8.17887	-0.0306983	0.659312	0.870138	234.39	239.76	362.5	333.53	237.35	262.14	242.4	292.41	278.77	307.41	274.51	343.25
chr9	100595371	100595916	546	5.73713	5.69644	5.77671	-0.030487	0.659325	0.870146	51.09	50.7	45.12	58.22	49.89	56.12	51.71	65.75	56.04	59.8	40.88	54.75
chr8	28257310	28258130	821	5.464	5.54464	5.37858	0.0277577	0.659357	0.870175	33.06	77.34	67.68	39.09	42.05	20.84	32.32	61.42	31.61	46.72	17.52	60.02
chr18	49019423	49019605	183	4.55112	4.53186	4.57014	-0.0288081	0.65936	0.870175	23.04	28.36	19.45	26.62	22.1	19.24	9.7	32.01	12.93	30.83	23.36	33.69
chr6	13743077	13743642	566	4.65984	4.76839	4.54245	0.0270009	0.659371	0.870175	25.04	36.09	38.12	30.77	20.67	12.83	9.7	14.71	10.06	51.39	16.06	37.9
chr15	95259497	95259762	266	4.44388	4.39629	4.48995	-0.0288645	0.659372	0.870175	15.03	22.34	12.45	27.45	24.23	24.85	16.16	21.63	27.3	23.36	28.47	17.9
chr2	44250391	44251294	904	6.73264	6.68511	6.77865	-0.0300565	0.659399	0.870202	109.18	103.98	98.02	117.28	104.78	84.17	84.03	83.92	182.49	110.26	75.93	122.14
chr9	100466905	100467294	390	3.82104	3.89813	3.73959	0.0264169	0.659411	0.870208	3.01	18.91	9.33	18.3	27.08	12.83	19.39	15.57	2.87	17.75	8.76	15.79
chr2	230901865	230903143	1279	7.94604	8.00318	7.88653	0.0297004	0.659424	0.870213	242.41	287.02	198.36	300.26	251.6	259.73	151.9	211.95	179.62	269.1	438.78	168.47
chr6	26613856	26614286	431	4.5248	4.43562	4.60879	-0.0274121	0.659427	0.870213	20.03	20.62	15.56	25.78	27.8	20.04	19.39	24.22	38.8	36.44	4.38	23.16
chr3	18111583	18112418	836	6.79227	6.8328	6.75057	0.0304195	0.659433	0.870213	112.19	135.78	76.23	104.8	121.88	133.07	122.82	128.9	83.34	85.96	129.22	95.81
chr6	139762566	139762992	427	4.72876	4.60452	4.84313	-0.0280564	0.659447	0.870217	22.04	37.81	22.56	33.27	14.26	16.03	58.18	23.36	20.12	24.29	16.79	29.48
chr11	18246208	18247597	1390	9.96009	9.98623	9.93346	0.0302443	0.659457	0.870217	1071.8	847.32	901.58	1245.96	935.14	1083.83	1079.49	776	1175.43	876.45	1090	869.7
chr11	46348932	46349418	487	7.24994	7.18974	7.30773	-0.0287692	0.659458	0.870217	105.18	157.26	117.46	171.34	147.54	177.16	129.28	96.89	162.38	113.06	339.49	109.5
chr2	27118477	27119388	912	6.11511	6.06053	6.1677	-0.02866	0.659466	0.870217	43.07	96.25	63.01	66.54	95.51	36.07	32.32	71.8	80.47	87.83	52.57	106.34
chr1	153263623	153263816	194	3.69675	3.63285	3.75795	-0.0268514	0.659471	0.870217	13.02	17.19	8.56	5.82	11.4	18.44	9.7	20.76	2.87	9.34	15.33	23.16
chr3	157572613	157572898	286	4.82384	4.90741	4.73513	0.0289713	0.659476	0.870217	34.06	18.05	27.23	29.11	36.35	35.27	12.93	34.6	25.87	35.51	18.25	32.64
chr14	23265143	23265397	255	4.39643	4.29724	4.48924	-0.0283438	0.659493	0.870225	29.05	19.77	10.11	14.14	19.24	25.65	32.32	22.49	25.87	23.36	13.87	16.85
chr9	68505883	68506486	604	6.17889	6.24031	6.11473	0.0294989	0.659494	0.870225	72.12	108.28	65.34	49.91	102.64	55.31	54.94	53.64	57.48	93.44	84.69	71.6
chr8	140927448	140927634	187	3.14495	3.05257	3.23176	-0.0265174	0.659513	0.87024	6.01	11.17	7	3.33	14.26	8.02	9.7	5.19	5.75	8.41	16.79	10.53
chr2	176092696	176093440	745	5.19262	5.24527	5.13798	0.0289263	0.659524	0.870247	29.05	48.98	51.34	23.29	35.64	39.28	42.02	48.45	25.87	44.85	24.82	25.27
chr5	75336206	75337849	1644	11.4201	11.4385	11.4014	0.0273323	0.659531	0.870247	2744.62	2544.54	3022.91	2926.1	2990.03	2424.18	3086.56	2501.03	2386.78	2687.29	2906.44	2661.76
chr12	66032800	66033864	1065	5.42605	5.34917	5.49903	-0.0277297	0.659562	0.870272	49.08	32.66	17.89	22.46	52.74	69.74	35.55	33.74	70.41	65.41	43.07	23.16
chr1	31170543	31171335	793	6.88567	6.93188	6.83792	0.0288103	0.659568	0.870272	103.17	122.89	126.8	142.23	114.04	123.45	206.85	139.28	76.16	127.08	40.15	96.87
chr1	204827045	204827405	361	4.5736	4.65375	4.48874	0.0282841	0.659569	0.870272	24.04	36.09	10.89	22.46	39.91	17.64	16.16	20.76	22.99	26.16	23.36	25.27
chr4	90186340	90186648	309	3.90458	4.01451	3.78558	0.0274418	0.659585	0.870285	13.02	11.17	26.45	12.48	17.82	16.03	9.7	13.84	7.18	20.56	24.09	7.37
chr6	169967687	169968027	341	4.03246	3.93423	4.12443	-0.0251154	0.659599	0.870295	8.01	20.62	20.23	24.95	10.69	7.21	3.23	14.71	8.62	52.33	3.65	22.11
chr2	20595191	20596807	1617	10.2345	10.2101	10.2584	-0.0292509	0.659606	0.870295	1025.73	968.49	1428.22	1245.13	1333.57	1106.27	1266.94	1334.86	1158.18	1196.95	1316.33	1076.07
chr12	6284501	6285510	1010	6.86392	6.81745	6.90894	-0.0301938	0.659614	0.870297	126.21	115.15	70.79	97.31	132.57	134.68	119.58	140.15	143.7	132.68	108.05	76.86
chr6	29976114	29977425	1312	8.42185	8.45362	8.38936	0.0304406	0.659636	0.87031	422.71	391.86	296.38	306.08	312.9	373.57	310.27	316.63	352.05	410.19	339.49	283.23
chr5	134122501	134123223	723	6.21133	6.15878	6.26202	-0.0293571	0.659644	0.87031	55.09	61.87	69.23	64.04	86.24	92.19	45.25	60.56	145.13	71.01	70.09	68.44
chr9	98790900	98791466	567	6.17836	6.1332	6.22215	-0.0304718	0.659646	0.87031	67.11	97.97	56.79	69.04	67.71	62.53	77.57	80.46	86.22	77.55	67.17	58.96
chr8	141416653	141417043	391	6.28963	6.22147	6.35472	-0.0287297	0.659655	0.87031	64.11	86.79	53.67	69.87	95.51	77.76	80.8	101.22	117.83	111.19	35.77	44.22
chr15	39787978	39788825	848	6.87941	6.94077	6.81532	0.0296787	0.659658	0.87031	111.19	85.08	126.8	150.55	104.78	158.73	77.57	99.49	84.78	128.01	186.9	98.97
chr16	10760469	10761169	701	5.3365	5.26797	5.40191	-0.0285158	0.659668	0.87031	34.06	58.44	33.45	30.77	32.79	41.69	54.94	50.18	14.37	28.97	62.06	43.17
chr1	77949113	77949351	239	4.70279	4.64079	4.76223	-0.0292329	0.659669	0.87031	25.04	23.2	26.45	24.12	29.22	21.64	29.09	29.41	33.05	21.49	35.04	14.74
chrX	38103460	38105188	1729	7.31732	7.25256	7.3793	-0.0295739	0.659676	0.87031	100.17	136.64	125.24	201.28	137.56	214.04	258.56	153.12	136.51	164.45	97.83	188.47
chr22	19891034	19892685	1652	8.81901	8.77827	8.85863	-0.0305054	0.659721	0.870354	480.81	391	407.62	287.79	526.02	541.11	397.54	339.99	688.3	488.68	454.84	415.9
chrX	153636323	153636729	407	4.95443	5.02914	4.87564	0.0289765	0.659722	0.870354	28.05	43.83	23.34	35.77	32.07	32.87	19.39	32.01	22.99	36.44	18.98	46.33
chr1	175413351	175414091	741	5.87785	5.96984	5.77959	0.0269619	0.659748	0.87038	37.06	74.76	98.79	37.43	40.63	87.38	42.02	52.77	22.99	143.9	32.12	35.8
chr4	4492329	4492873	545	7.71191	7.74543	7.67759	0.0306728	0.659758	0.87038	252.42	188.2	205.36	169.68	208.13	263.74	197.15	185.13	235.66	168.19	228.51	213.74
chr17	39493267	39494341	1075	7.20898	7.28089	7.13329	0.0281126	0.659765	0.87038	127.21	68.75	188.25	181.32	119.03	248.51	103.42	167.83	116.39	213.97	53.3	187.42
chr5	38121482	38121755	274	4.02205	4.12906	3.90646	0.0272178	0.659767	0.87038	22.04	7.73	10.89	12.48	21.38	30.46	6.46	15.57	21.55	21.49	17.52	7.37
chr5	74293934	74295022	1089	6.84479	6.89876	6.78871	0.0290951	0.659803	0.870392	114.19	147.81	119.02	103.14	127.58	104.21	138.98	115.06	40.23	82.23	103.67	183.21
chr6	153024085	153024908	824	6.81263	6.85108	6.77313	0.0306791	0.659805	0.870392	120.2	128.9	113.57	84.84	142.55	102.61	100.19	111.6	116.39	106.52	120.46	101.08
chr8	52089031	52089479	449	4.77638	4.71454	4.83568	-0.0280269	0.659808	0.870392	27.05	18.05	24.11	28.28	45.62	14.43	19.39	34.6	20.12	38.31	16.79	42.12
chr20	62500091	62500675	585	7.05632	7.08757	7.02437	0.0305967	0.659814	0.870392	132.22	116.01	147.8	158.03	123.31	138.68	158.37	150.53	103.46	159.78	94.18	114.77
chr9	68975803	68975984	182	5.84837	5.89598	5.79914	0.0294516	0.659829	0.870392	59.1	70.47	78.57	74.86	40.63	33.67	64.64	68.34	50.29	57.93	42.34	50.54
chr6	29975180	29975895	716	6.12804	6.2047	6.04708	0.0287539	0.659837	0.870392	95.16	119.45	52.12	48.24	69.85	57.72	29.09	71.8	80.47	99.04	67.9	48.43
chr4	116723896	116724942	1047	6.41359	6.34526	6.47883	-0.0283102	0.659838	0.870392	81.14	54.14	66.9	73.19	83.39	129.07	77.57	74.4	137.95	64.47	146.02	34.75
chr2	212915048	212916102	1055	7.24244	7.31289	7.16838	0.0284901	0.659842	0.870392	159.27	86.79	203.03	281.13	114.75	109.02	100.19	151.39	86.22	197.15	217.56	110.56
chr18	44786038	44787404	1367	8.04343	8.087	7.9985	0.0301265	0.659842	0.870392	271.46	303.35	299.49	325.21	225.94	206.02	323.2	275.1	125.01	268.17	327.07	215.85
chr15	74320634	74320939	306	5.10644	4.99444	5.21036	-0.0276971	0.65985	0.870392	22.04	52.42	20.23	24.95	49.18	22.45	64.64	41.53	45.98	32.7	20.44	16.85
chr14	58281100	58282345	1246	7.34012	7.29324	7.38552	-0.0303652	0.659854	0.870392	150.25	125.47	227.92	154.71	156.09	126.66	168.06	153.99	242.84	138.29	154.78	145.3
chr2	24380940	24382045	1106	6.14209	6.18484	6.09804	0.0303672	0.659854	0.870392	75.13	83.36	92.57	68.2	56.31	60.93	74.34	64.02	48.86	83.16	70.09	70.54
chr5	76608788	76609328	541	5.67147	5.58824	5.75016	-0.0265286	0.659897	0.870437	37.06	82.5	29.56	79.85	35.64	24.05	12.93	55.37	28.74	25.23	89.07	111.61
chr6	132286172	132287450	1279	6.2143	6.13952	6.28539	-0.0280079	0.659901	0.870437	65.11	115.15	73.12	31.61	101.92	36.07	64.64	38.93	120.7	67.28	79.58	96.87
chr7	27922946	27923878	933	6.43691	6.50131	6.3695	0.0283541	0.659929	0.870447	68.11	64.45	131.46	182.15	48.47	48.9	87.26	89.11	86.22	81.29	70.09	82.13
chr2	226798330	226800445	2116	10.5278	10.5044	10.5508	-0.0291433	0.659935	0.870447	1329.24	1295.9	1476.45	1488	1416.25	1709.91	1321.89	1497.5	1850.79	1379.15	1284.21	1666.76
chr22	38080848	38081819	972	6.87362	6.93018	6.81476	0.0290837	0.659942	0.870447	72.12	128.04	145.47	140.57	139.7	105.82	80.8	90.84	199.74	122.4	60.6	121.08
chr7	38362304	38363163	860	8.04877	8.09025	8.00606	0.030648	0.659947	0.870447	268.45	209.68	262.93	320.22	283.68	290.2	180.99	302.79	333.37	220.51	294.22	210.58
chr16	47142255	47142666	412	7.32754	7.36939	7.28444	0.0306407	0.65995	0.870447	179.3	177.89	174.25	166.35	114.75	179.57	126.05	188.59	168.12	149.5	124.11	178.99
chr17	75619847	75620508	662	6.05158	6.09651	6.00521	0.0304082	0.659955	0.870447	65.11	65.31	52.9	64.04	92.66	70.54	51.71	63.15	81.91	67.28	61.33	60.02
chr3	192825675	192826070	396	4.3387	4.36795	4.30884	0.0274914	0.659957	0.870447	20.03	13.75	24.89	9.98	32.79	22.45	38.78	24.22	11.5	17.75	8.76	17.9
chr4	7324474	7325159	686	4.73036	4.81604	4.63927	0.0280582	0.659972	0.870447	18.03	41.25	17.11	19.13	27.8	45.69	19.39	22.49	21.55	28.03	40.15	17.9
chr12	124754985	124755915	931	5.96099	5.87737	6.04003	-0.0277286	0.65998	0.870447	38.06	58.44	40.45	24.95	51.32	139.49	67.87	66.61	96.28	51.39	45.26	67.39
chr17	60737044	60737706	663	5.99176	5.92952	6.05143	-0.0277744	0.659991	0.870447	91.15	76.48	57.56	22.46	49.89	68.14	29.09	69.21	56.04	35.51	117.54	90.55
chr17	41771425	41772487	1063	5.54242	5.60676	5.47508	0.0279739	0.659998	0.870447	17.03	35.23	43.56	53.23	46.33	97	45.25	42.39	56.04	41.11	26.28	55.8
chr10	114955478	114955767	290	4.2823	4.18756	4.37121	-0.0284498	0.659998	0.870447	12.02	17.19	27.23	24.12	13.54	15.23	29.09	21.63	14.37	17.75	16.06	25.27
chr19	10667792	10668563	772	5.93791	5.99088	5.88291	0.0295309	0.660001	0.870447	65.11	60.15	54.45	61.55	96.22	44.09	61.41	70.07	34.49	75.69	48.19	64.23
chr19	12760462	12761031	570	6.96864	7.00993	6.92613	0.0306419	0.660011	0.870447	162.27	131.48	94.9	113.12	149.68	121.85	100.19	123.71	146.57	119.6	115.35	124.24
chrX	71871381	71871689	309	3.82659	3.90988	3.73818	0.0269632	0.660011	0.870447	4.01	30.08	12.45	12.48	19.96	11.22	12.93	19.03	12.93	15.88	8.76	10.53
chr4	111943670	111944229	560	5.42865	5.49453	5.35962	0.0296194	0.660012	0.870447	42.07	54.14	31.89	40.76	39.91	61.73	25.86	49.31	50.29	50.46	33.58	36.85
chr2	226904152	226906807	2656	10.5157	10.494	10.5371	-0.0286526	0.660026	0.870457	1551.61	1401.6	1514.57	1567.85	1312.19	1305.08	1457.63	1185.2	1382.35	1604.34	1769.71	1516.19
chr13	110698434	110699498	1065	7.31844	7.37244	7.26235	0.0298775	0.660046	0.870475	228.38	165	122.91	177.16	191.73	109.02	106.66	143.61	148.01	210.24	116.81	195.84
chr1	32619400	32620334	935	8.25134	8.28333	8.21863	0.0305724	0.660054	0.870477	391.66	242.34	327.49	340.19	269.42	298.21	310.27	275.1	252.9	268.17	346.06	334.83
chr7	128948946	128949284	339	5.42923	5.48199	5.37446	0.0299853	0.660061	0.870477	42.07	55	56.01	41.59	40.63	32.87	38.78	33.74	38.8	42.98	50.38	44.22
chr12	98502819	98504816	1998	11.4388	11.4771	11.3994	0.0305728	0.660078	0.870491	2398.04	2399.31	4026.4	2620.01	2165.36	3495.18	1945.66	2779.59	2856.66	2193	2682.3	3750.46
chr18	35240212	35241736	1525	10.6651	10.6852	10.6448	0.0279896	0.660146	0.870564	1624.73	1525.35	2027.2	1621.08	1477.55	1603.29	1628.93	1525.19	1659.68	1468.85	1477.68	1845.75
chr1	3384483	3384831	349	4.05105	3.9389	4.15511	-0.0262678	0.660147	0.870564	13.02	11.17	11.67	13.31	22.81	20.04	22.62	8.65	17.24	1.87	36.5	20.01
chr11	75280052	75280953	902	6.35193	6.39123	6.31153	0.0304599	0.660162	0.870576	75.13	85.08	71.57	80.68	93.37	97.8	80.8	68.34	74.72	112.13	77.39	63.17
chr5	89116834	89117884	1051	7.76806	7.81238	7.72234	0.0302207	0.660178	0.870588	228.38	134.92	319.72	196.29	208.84	260.54	193.92	211.95	252.9	170.06	261.37	176.89
chr3	18738910	18739417	508	6.50344	6.53557	6.47057	0.0302879	0.660209	0.870616	102.17	88.51	94.13	96.48	98.36	76.96	122.82	98.62	47.42	73.82	88.34	101.08
chr3	179315688	179316658	971	8.17578	8.14018	8.21053	-0.0302693	0.660213	0.870616	272.46	305.07	228.7	272.81	292.23	321.46	345.82	252.61	346.31	282.18	293.49	256.91
chr22	40792083	40792297	215	3.94779	4.00061	3.89295	0.0281153	0.660223	0.870616	14.02	21.48	13.22	14.97	17.11	15.23	16.16	6.06	17.24	14.02	14.6	21.06
chr10	84540186	84541139	954	7.19376	7.22857	7.15808	0.0306362	0.660225	0.870616	125.21	139.21	116.68	168.01	183.18	167.54	142.21	124.58	127.89	171.93	138.71	151.62
chr1	248800498	248800763	266	5.17987	5.28147	5.07056	0.027097	0.660235	0.870617	57.1	81.64	25.67	17.47	30.65	20.84	16.16	30.28	35.92	21.49	59.87	37.9
chr3	63922897	63923150	254	5.71705	5.67429	5.75858	-0.0294886	0.660245	0.870617	63.11	64.45	56.01	36.6	41.34	44.89	51.71	54.5	33.05	42.98	75.2	67.39
chr1	28598907	28599426	520	5.35509	5.2753	5.43071	-0.0287964	0.660257	0.870617	24.04	39.53	40.45	31.61	27.8	68.94	54.94	34.6	47.42	53.26	30.66	37.9
chr1	6901529	6901858	330	4.27262	4.38997	4.14487	0.0279118	0.660258	0.870617	28.05	24.92	17.11	13.31	26.37	16.03	6.46	18.17	10.06	30.83	24.82	15.79
chr10	100894686	100895255	570	4.71443	4.65225	4.77404	-0.0293455	0.660265	0.870617	27.05	28.36	22.56	28.28	27.8	16.83	25.86	24.22	38.8	28.03	24.09	23.16
chr10	72308476	72309022	547	4.93686	4.9967	4.87443	0.0294815	0.660275	0.870617	40.07	38.67	31.89	33.27	22.81	24.85	29.09	31.14	28.74	34.57	31.39	21.06
chr15	77493061	77493872	812	6.48349	6.52659	6.43906	0.0301724	0.660286	0.870617	58.1	86.79	80.9	123.1	97.65	106.62	90.5	93.43	81.91	89.7	102.94	62.12
chr3	16802361	16802868	508	6.39253	6.31179	6.46899	-0.0288955	0.660287	0.870617	70.12	100.54	76.23	59.05	109.77	60.93	158.37	58.83	44.55	99.98	70.82	98.97
chr3	129626647	129628300	1654	10.1312	10.1496	10.1125	0.0270997	0.660293	0.870617	1184.99	1053.56	1257.08	1195.23	1106.2	1018.09	1092.42	1010.45	1309.06	1125.93	1065.18	1039.22
chr5	173331995	173332306	312	7.5508	7.50923	7.5912	-0.0305384	0.660295	0.870617	175.29	179.6	206.14	178.83	176.05	177.16	255.33	208.49	140.82	200.89	176.68	174.78
chr11	72061595	72062307	713	5.13347	5.04261	5.21895	-0.0292304	0.660298	0.870617	26.04	33.51	25.67	32.44	45.62	34.47	51.71	21.63	48.86	30.83	33.58	36.85
chr4	86593754	86595442	1689	9.07914	9.03326	9.1236	-0.0299396	0.660304	0.870617	364.61	504.44	615.32	657.91	423.38	577.99	423.39	544.15	376.48	988.58	570.92	443.27
chr15	35062146	35062669	524	5.25277	5.21821	5.28652	-0.028573	0.660325	0.870617	39.07	23.2	41.23	23.29	48.47	48.1	12.93	51.91	28.74	56.06	44.53	40.01
chr12	54411332	54412144	813	6.12221	6.16402	6.07915	0.0299174	0.660325	0.870617	63.11	58.44	75.46	59.89	69.14	104.21	61.41	57.1	100.59	61.67	53.3	71.6
chr11	86511065	86511767	703	5.42625	5.49917	5.34944	0.0280775	0.660329	0.870617	40.07	40.39	44.34	25.78	40.63	80.16	42.02	75.26	18.68	38.31	31.39	38.96
chr4	33226055	33226605	551	5.29596	5.22556	5.36309	-0.0276521	0.660344	0.870617	40.07	26.64	61.45	18.3	23.52	54.51	32.32	34.6	44.55	19.62	73.74	42.12
chr6	116682220	116682634	415	6.98489	6.94415	7.0245	-0.0297748	0.660347	0.870617	126.21	127.18	82.46	98.15	126.87	177.97	74.34	99.49	160.94	126.14	159.16	161.1
chr1	182390525	182392434	1910	10.0602	10.0878	10.0321	0.0300192	0.66035	0.870617	1017.71	797.48	1267.97	1126.19	1104.07	1216.1	1021.31	1038.13	879.41	1087.62	1294.43	961.31
chr6	47485657	47486015	359	4.25096	4.21536	4.28571	-0.0286105	0.660355	0.870617	21.04	17.19	23.34	22.46	17.82	9.62	12.93	19.9	15.81	26.16	21.17	21.06
chr4	102542990	102543665	676	7.40338	7.36111	7.44445	-0.0302883	0.660358	0.870617	241.41	126.32	154.02	143.89	140.41	180.37	193.92	196.38	136.51	159.78	222.67	135.83
chrX	110276586	110277705	1120	7.36778	7.32761	7.40687	-0.0303908	0.660366	0.870617	183.31	134.06	205.36	153.04	165.36	122.65	164.83	140.15	188.24	150.44	238.74	135.83
chr19	33125595	33126508	914	6.41189	6.38125	6.44188	-0.0306259	0.660374	0.870617	78.13	90.23	84.01	94.82	65.57	87.38	87.26	94.3	73.28	86.9	95.64	84.23
chr20	35977889	35978513	625	5.6617	5.56723	5.75037	-0.026689	0.660378	0.870617	55.09	103.98	17.89	56.56	28.51	22.45	42.02	75.26	106.33	35.51	27.01	36.85
chr4	83284065	83285360	1296	10.2759	10.3003	10.251	0.0297521	0.660387	0.870617	1217.05	1199.65	1474.12	1057.99	1281.54	1335.54	1250.78	931.72	1447.01	1127.8	1138.19	1416.16
chr5	81194597	81195893	1297	7.20504	7.23584	7.17357	0.0306124	0.660387	0.870617	188.32	165	140.02	141.4	151.82	117.84	155.14	119.38	163.81	150.44	113.16	164.25
chr20	47335658	47336316	659	5.16815	5.24301	5.08919	0.0281409	0.660402	0.870628	25.04	60.15	20.23	67.37	26.37	28.06	29.09	33.74	37.36	38.31	39.42	26.32
chr12	107676270	107676738	469	4.73869	4.67645	4.79835	-0.0284877	0.660418	0.870638	14.02	35.23	27.23	24.12	13.54	39.28	25.86	35.47	27.3	27.1	27.01	24.22
chr1	209850467	209850884	418	4.68809	4.6459	4.72908	-0.0288646	0.660428	0.870638	25.04	19.77	17.11	32.44	21.38	34.47	16.16	34.6	31.61	31.77	19.71	25.27
chr15	90063919	90064121	203	5.89063	5.94497	5.83416	0.0294761	0.660437	0.870638	43.07	73.04	93.35	56.56	56.31	47.3	51.71	58.83	48.86	43.92	54.76	84.23
chr3	71416971	71417229	259	5.12829	5.17669	5.07822	0.0290813	0.660444	0.870638	30.05	23.2	41.23	35.77	49.89	36.88	35.55	29.41	27.3	38.31	22.63	49.49
chr20	37412107	37413222	1116	7.5218	7.48085	7.56162	-0.0305844	0.660447	0.870638	166.28	189.92	168.03	154.71	218.1	174.76	206.85	168.7	239.97	180.34	155.51	182.15
chr2	61499096	61499350	255	4.01166	4.08508	3.93429	0.0284642	0.660449	0.870638	18.03	15.47	11.67	22.46	14.97	19.24	16.16	19.9	11.5	14.02	17.52	12.63
chr9	113406988	113407191	204	6.72284	6.75398	6.69102	0.0303999	0.660464	0.870644	141.24	116.87	78.57	108.96	109.77	92.19	132.51	99.49	89.09	122.4	79.58	96.87
chr16	1187893	1189265	1373	6.07751	6.03663	6.11726	-0.0299943	0.660467	0.870644	72.12	81.64	61.45	45.75	78.4	54.51	58.18	64.02	76.16	98.11	64.25	55.8
chr4	115090580	115090810	231	3.87203	3.98203	3.75294	0.0274576	0.660477	0.87065	23.04	25.78	10.89	9.98	10.69	14.43	6.46	13.84	14.37	23.36	10.22	12.63
chr9	26955887	26957046	1160	9.60288	9.62226	9.58323	0.0272573	0.660508	0.870675	837.41	720.14	866.58	841.73	753.39	709.46	749.82	667	844.93	778.34	797.97	764.41
chr16	57051853	57052277	425	6.80468	6.88616	6.71833	0.0272287	0.660509	0.870675	100.17	98.83	234.92	86.5	108.34	80.97	116.35	166.1	17.24	95.31	78.85	157.94
chr9	13660954	13661328	375	4.09375	3.97343	4.20481	-0.0262229	0.66052	0.87068	10.02	10.31	4.67	20.79	9.98	38.48	29.09	27.68	7.18	15.88	16.06	14.74
chr5	7927642	7928336	695	5.91997	5.8539	5.98315	-0.0296593	0.660533	0.870686	69.12	48.98	36.56	64.88	70.56	56.92	77.57	69.21	86.22	49.52	49.65	47.38
chr15	67133818	67135342	1525	9.00078	9.02673	8.97434	0.0302503	0.66054	0.870686	502.85	469.21	446.51	616.33	543.84	550.73	572.06	582.22	515.87	442.9	537.34	367.47
chr14	31124303	31124517	215	4.35697	4.45168	4.25561	0.027044	0.660544	0.870686	8.01	18.91	22.56	18.3	30.65	32.87	16.16	13.84	17.24	10.28	42.34	14.74
chr7	73866206	73866523	318	4.66023	4.73164	4.58511	0.0289011	0.660563	0.870696	25.04	30.08	23.34	16.64	37.06	27.26	22.62	25.95	12.93	28.03	29.2	25.27
chr7	8039988	8040623	636	5.63263	5.67108	5.59312	0.0300691	0.660564	0.870696	50.08	51.56	49.01	65.71	54.88	34.47	58.18	50.18	35.92	42.98	51.84	50.54
chr3	185342302	185343339	1038	5.87139	5.79422	5.94463	-0.0278437	0.660596	0.870716	76.13	67.03	28	54.9	42.77	64.13	51.71	72.67	130.76	41.11	43.8	29.48
chr18	58302880	58304101	1222	7.18205	7.23547	7.12656	0.0305046	0.660596	0.870716	155.26	152.11	129.13	169.68	156.09	141.89	80.8	149.66	112.08	184.07	140.17	171.62
chr1	111476737	111477565	829	8.20984	8.16519	8.25316	-0.0303982	0.660599	0.870716	308.52	291.32	248.93	252.85	274.41	346.31	336.13	277.7	441.14	173.8	308.09	293.76
chr2	207258741	207259020	280	4.16262	4.20233	4.12178	0.0278953	0.660608	0.87072	20.03	12.89	17.89	30.77	12.83	16.03	29.09	24.22	12.93	13.08	14.6	10.53
chr1	224106603	224107022	420	5.51711	5.42644	5.60242	-0.0285879	0.660621	0.870728	38.06	50.7	29.56	57.39	47.04	35.27	77.57	23.36	54.6	64.47	43.07	28.43
chr21	44897602	44898361	760	5.54618	5.593	5.49778	0.0296852	0.660632	0.870734	39.07	61.01	36.56	32.44	62.01	58.52	48.48	41.53	37.36	46.72	49.65	47.38
chr21	44709963	44710365	403	4.24242	4.16874	4.31251	-0.0271713	0.660641	0.870737	12.02	16.33	28.78	7.49	25.66	17.64	6.46	12.11	33.05	19.62	15.33	32.64
chr17	68774307	68774880	574	6.02955	6.08468	5.97223	0.0286087	0.660653	0.870744	37.06	79.92	49.79	108.96	64.15	67.34	80.8	77.86	37.36	37.38	56.95	86.34
chr6	33061982	33062587	606	6.60517	6.64641	6.56271	0.0293126	0.66068	0.870751	125.21	116.87	70.79	79.02	129.01	80.16	129.28	100.35	107.77	94.37	43.8	91.6
chr8	107025309	107025723	415	4.71571	4.80566	4.61979	0.0270714	0.660682	0.870751	21.04	22.34	45.9	43.25	19.24	16.03	25.86	35.47	4.31	39.24	22.63	20.01
chr3	125211760	125213388	1629	8.29053	8.31901	8.26147	0.0305806	0.660692	0.870751	330.56	332.57	357.83	285.29	348.54	261.34	371.68	306.25	255.78	397.11	238.74	271.65
chr14	50859271	50860404	1134	8.1438	8.11339	8.17357	-0.0305953	0.660696	0.870751	280.47	274.13	250.48	276.14	238.06	342.3	216.54	365.94	366.42	232.66	294.95	255.86
chr10	22620348	22620599	252	4.80312	4.73613	4.86713	-0.0281396	0.660698	0.870751	25.04	26.64	40.45	29.11	24.23	14.43	29.09	38.06	14.37	42.05	16.79	34.75
chr10	26467590	26468037	448	6.19137	6.13986	6.24111	-0.0298705	0.660699	0.870751	78.13	48.12	87.9	77.35	76.27	55.31	74.34	55.37	104.9	71.95	88.34	58.96
chr11	75248368	75249224	857	6.96337	7.00417	6.92139	0.0305831	0.660703	0.870751	162.27	111.72	93.35	129.75	143.26	129.87	103.42	125.44	129.33	125.21	108.05	135.83
chr10	96906776	96907368	593	5.70021	5.77944	5.61637	0.0278864	0.660716	0.87076	32.05	45.55	95.68	82.34	30.65	43.29	38.78	76.13	25.87	40.18	45.99	67.39
chr15	89410915	89411978	1064	8.23807	8.2777	8.19733	0.0305488	0.660724	0.870761	314.53	296.48	312.71	343.51	244.48	350.32	232.7	299.33	413.84	279.38	335.84	200.05
chr6	27889988	27891287	1300	10.6603	10.6832	10.6371	0.0288441	0.660738	0.870771	1538.59	1381.84	1918.29	1850.64	1396.3	1779.66	1506.11	1413.59	1704.23	1602.47	1549.22	1779.42
chr3	160661765	160661993	229	4.72887	4.63027	4.82116	-0.0280981	0.66075	0.870775	41.07	13.75	18.67	22.46	27.8	24.85	48.48	33.74	21.55	21.49	30.66	13.69
chr4	14566625	14566914	290	3.90228	4.03764	3.7529	0.0272336	0.660757	0.870775	18.03	17.19	12.45	19.96	15.68	15.23	0	6.92	17.24	22.43	24.82	9.48
chr4	145806839	145809784	2946	10.1993	10.2374	10.1601	0.0305292	0.66076	0.870775	1096.85	1087.94	1883.29	1023.05	903.78	1248.16	837.09	1050.24	1439.83	1057.72	1084.16	1396.16
chr2	216142055	216143323	1269	8.85454	8.88489	8.82355	0.0300367	0.660798	0.87081	527.89	421.94	551.53	529.82	421.24	383.99	397.54	397.95	438.27	519.52	489.15	475.92
chr2	70103164	70104179	1016	7.71871	7.68416	7.75245	-0.0302684	0.660804	0.87081	254.43	205.38	159.47	228.73	144.69	241.3	151.9	212.82	204.05	191.55	310.28	223.22
chr3	59052919	59053101	183	4.60819	4.66697	4.54691	0.0290595	0.660809	0.87081	23.04	25.78	26.45	27.45	19.24	30.46	19.39	24.22	30.18	31.77	16.79	17.9
chr4	76511144	76511544	401	4.44966	4.33399	4.55673	-0.0267306	0.660812	0.87081	35.06	23.2	7.78	7.49	24.23	23.25	38.78	38.06	22.99	11.21	17.52	12.63
chrX	10097548	10098947	1400	8.70753	8.68005	8.73449	-0.030438	0.660832	0.870811	416.7	397.02	466.74	395.08	354.95	430.48	342.59	433.42	514.43	306.48	505.94	452.75
chr15	22779879	22780942	1064	7.48083	7.52447	7.43583	0.0303834	0.660853	0.870811	206.35	127.18	259.82	185.48	170.35	155.52	148.67	190.32	156.63	204.63	143.83	194.79
chr11	123371562	123371928	367	4.00817	4.06414	3.94994	0.0269977	0.660854	0.870811	20.03	12.89	7.78	11.64	26.37	21.64	19.39	8.65	24.43	22.43	7.3	10.53
chr6	27791947	27792998	1052	9.00991	8.98418	9.03519	-0.0300996	0.660863	0.870811	462.78	482.1	553.86	557.27	452.6	529.89	420.16	544.15	714.17	482.14	517.62	469.6
chr6	31598267	31599043	777	7.44081	7.45528	7.42619	0.0301452	0.660866	0.870811	180.3	177.89	163.36	178.83	187.46	165.14	213.31	142.74	185.37	158.85	164.27	167.41
chr8	109316262	109316479	218	4.15045	4.02119	4.26907	-0.0269244	0.660867	0.870811	16.03	22.34	6.22	7.49	15.68	29.66	35.55	12.11	17.24	11.21	24.82	14.74
chr9	130998025	130999193	1169	6.66313	6.70541	6.61957	0.030286	0.660882	0.870811	104.18	126.32	89.46	98.98	131.86	75.35	93.73	127.17	103.46	104.65	78.85	82.13
chr6	35318280	35318880	601	4.48491	4.40998	4.55613	-0.0283018	0.660886	0.870811	21.04	32.66	20.23	19.96	19.24	14.43	19.39	22.49	44.55	19.62	18.25	16.85
chr2	29114734	29116938	2205	10.154	10.1351	10.1726	-0.0263956	0.66089	0.870811	987.66	1112	1127.95	1215.19	1062.73	1241.75	1163.52	1005.26	1207.04	1224.04	1202.44	1122.4
chr5	95728718	95729390	673	7.56993	7.49521	7.64096	-0.027498	0.660898	0.870811	192.32	104.84	145.47	266.99	146.83	226.06	48.48	154.85	260.09	188.75	428.56	116.87
chr5	79225163	79225346	184	4.62082	4.67821	4.56106	0.0281222	0.660899	0.870811	17.03	26.64	17.11	19.96	39.2	33.67	22.62	11.25	35.92	25.23	25.55	21.06
chr10	71726075	71728779	2705	10.8262	10.8504	10.8016	0.0293933	0.660901	0.870811	2091.52	1649.95	1766.6	2274.01	1808.98	1486.25	1858.4	1661.01	1793.32	1510.9	2027.42	1858.39
chr20	59565818	59566852	1035	5.44447	5.51979	5.36501	0.0281019	0.660903	0.870811	27.05	67.03	70.79	35.77	31.36	43.29	32.32	64.88	28.74	41.11	23.36	56.86
chr1	111660162	111661031	870	6.00108	6.06588	5.93324	0.0293136	0.660904	0.870811	58.1	78.2	54.45	88.17	61.3	61.73	51.71	103.81	37.36	48.59	69.36	55.8
chr2	241390697	241391535	839	7.09077	7.03638	7.14318	-0.0294919	0.66092	0.870817	129.22	111.72	182.03	143.89	145.4	75.35	164.83	212.82	94.84	106.52	143.83	125.3
chr16	21658065	21658610	546	5.37235	5.31694	5.42571	-0.0283453	0.660921	0.870817	36.06	61.01	19.45	24.12	58.45	40.08	29.09	43.26	50.29	34.57	62.79	37.9
chr9	68841408	68842219	812	5.8879	5.84759	5.92711	-0.0287185	0.660935	0.870826	59.1	55.86	92.57	44.08	44.19	49.7	25.86	89.11	35.92	73.82	63.52	76.86
chr15	39381357	39382122	766	7.11498	7.19274	7.03279	0.0272967	0.660953	0.870841	110.19	73.9	255.15	246.2	103.35	88.98	168.06	136.69	35.92	200.89	86.15	157.94
chr8	81794882	81797482	2601	8.25936	8.32134	8.19459	0.0286257	0.660986	0.870845	505.85	239.76	140.8	351	208.84	472.97	297.34	243.1	234.22	186.88	425.63	370.62
chr8	100325506	100326565	1060	6.60196	6.55864	6.64402	-0.0292789	0.660987	0.870845	97.16	95.39	80.12	96.48	96.22	100.21	54.94	77.86	132.2	65.41	175.95	93.71
chr1	153260318	153262042	1725	7.26471	7.31169	7.21614	0.0299114	0.660987	0.870845	111.19	190.78	136.13	137.24	138.99	238.89	142.21	170.43	116.39	170.06	108.78	184.26
chr10	29513088	29513312	225	4.02509	4.04634	4.00353	0.0277193	0.660994	0.870845	16.03	15.47	10.11	19.13	19.96	18.44	25.86	18.17	24.43	8.41	10.95	8.42
chr11	113529660	113529876	217	3.57748	3.58397	3.57095	0.0262273	0.661004	0.870845	15.03	10.31	6.22	10.81	19.96	9.62	32.32	13.84	5.75	7.48	8.76	3.16
chr15	85915562	85917136	1575	7.16591	7.09927	7.2296	-0.0286607	0.661004	0.870845	77.13	125.47	217.03	98.15	138.99	165.94	161.6	140.15	143.7	107.45	85.42	262.17
chr19	10250148	10250411	264	7.74565	7.71247	7.77808	-0.0298412	0.661005	0.870845	229.39	233.74	185.92	209.6	194.58	205.22	252.1	209.36	237.1	194.35	221.94	202.16
chr12	96206961	96207700	740	5.66862	5.72344	5.61163	0.0300874	0.661011	0.870845	62.1	55	54.45	41.59	47.75	56.12	42.02	40.66	53.17	42.98	67.17	47.38
chr18	47929834	47931978	2145	11.8131	11.8401	11.7855	0.0300282	0.661017	0.870845	3225.43	3223.42	4808.18	3826.05	3054.18	3860.73	3477.63	3086.71	3514.78	3198.4	3589.06	4313.77
chr12	34021874	34023065	1192	9.75533	9.78273	9.7274	0.0299435	0.661033	0.870845	821.38	830.99	1071.94	828.42	765.5	966.79	833.86	698.14	741.47	811.04	1076.13	925.51
chr7	135369430	135369974	545	5.11094	5.06675	5.15383	-0.0298696	0.661035	0.870845	25.04	32.66	38.12	31.61	32.79	40.88	35.55	38.93	30.18	33.64	41.61	33.69
chr14	73752975	73753216	242	6.56539	6.61616	6.51277	0.0304732	0.66104	0.870845	70.12	97.11	117.46	104.8	106.91	92.19	64.64	102.08	93.4	97.18	109.51	81.07
chr5	119318260	119318762	503	6.85845	6.80356	6.91132	-0.0302364	0.661045	0.870845	102.17	85.94	130.69	91.49	146.12	113.83	164.83	130.63	97.71	88.77	132.87	107.4
chr5	59190694	59191042	349	4.3248	4.45403	4.18284	0.0272312	0.661047	0.870845	18.03	12.03	27.23	34.93	19.24	20.04	0	29.41	10.06	30.83	19.71	18.95
chr15	73240939	73241373	435	4.50122	4.44321	4.55698	-0.0286493	0.661053	0.870845	20.03	23.2	21	17.47	26.37	22.45	16.16	12.11	35.92	30.83	24.09	22.11
chr10	96222565	96222782	218	3.82263	3.71901	3.91931	-0.0264757	0.661079	0.870868	15.03	24.92	1.56	12.48	11.4	13.63	19.39	11.25	14.37	18.69	19.71	7.37
chr4	122814151	122815594	1444	7.53865	7.49997	7.57633	-0.0305559	0.661086	0.870868	209.35	220.85	161.8	148.88	182.47	162.73	223.01	176.48	156.63	177.53	176.68	234.8
chr6	35116659	35117602	944	5.64044	5.70413	5.5738	0.027969	0.661108	0.870868	54.09	35.23	70.01	90.66	29.94	32.87	61.41	37.2	35.92	79.42	42.34	29.48
chr15	88500810	88501763	954	5.81297	5.90825	5.71095	0.0269601	0.661112	0.870868	42.07	25.78	138.47	81.51	22.81	49.7	25.86	78.72	34.49	54.19	62.06	58.96
chr9	99167182	99168203	1022	6.46172	6.42136	6.50098	-0.0303024	0.661113	0.870868	98.17	101.4	84.01	72.36	86.96	71.35	80.8	81.32	126.45	67.28	104.4	83.18
chr6	111992689	111993503	815	6.29307	6.37207	6.20949	0.0275497	0.661115	0.870868	59.1	61.87	93.35	61.55	110.48	110.63	29.09	30.28	169.56	85.96	62.79	66.33
chr7	2824359	2825397	1039	7.88639	7.94385	7.82653	0.0292294	0.661117	0.870868	147.25	191.64	290.93	271.98	302.21	273.36	158.37	133.23	185.37	368.15	297.87	219.01
chr2	151852803	151853280	478	4.95645	5.02472	4.88479	0.0286041	0.661125	0.870868	21.04	39.53	34.23	30.77	25.66	44.09	32.32	38.06	10.06	30.83	36.5	29.48
chr10	99612165	99613103	939	6.38481	6.34755	6.42113	-0.0301845	0.66114	0.870868	56.09	104.84	69.23	86.5	86.96	84.97	61.41	77.86	119.27	89.7	89.07	76.86
chr5	10627350	10628202	853	9.2133	9.18693	9.23919	-0.0296548	0.661147	0.870868	589.99	467.49	726.56	618.82	502.5	591.62	604.38	649.7	676.8	539.14	588.44	567.52
chr7	140885865	140886592	728	6.16192	6.21065	6.1115	0.0299236	0.661156	0.870868	53.09	49.84	84.01	80.68	93.37	83.37	61.41	72.67	77.6	62.6	86.88	53.7
chr1	30759806	30760232	427	7.90016	7.8593	7.9399	-0.0305072	0.661158	0.870868	272.46	229.45	187.47	282.8	203.85	217.25	297.34	318.36	227.04	189.68	248.23	192.68
chr21	45554534	45555253	720	8.79032	8.83474	8.74448	0.0302973	0.661161	0.870868	521.88	363.51	437.18	509.03	382.04	525.88	316.74	337.39	303.2	449.44	509.59	657.02
chr8	39083391	39084436	1046	7.00772	6.96485	7.04934	-0.0291931	0.661161	0.870868	135.23	114.29	157.14	108.13	97.65	137.08	42.02	211.95	156.63	124.27	121.92	137.93
chr11	11265388	11266361	974	6.45249	6.42581	6.47869	-0.0304775	0.661178	0.870877	81.14	98.83	70.01	94.82	100.5	70.54	61.41	89.97	104.9	99.04	83.96	95.81
chr5	169923609	169924351	743	5.90426	5.93668	5.87109	0.0298897	0.661181	0.870877	73.12	51.56	65.34	77.35	52.03	48.1	84.03	58.83	43.11	49.52	69.36	46.33
chr7	73636303	73636622	320	4.36793	4.31594	4.4181	-0.0281846	0.661203	0.870886	26.04	15.47	16.34	27.45	14.97	19.24	19.39	30.28	11.5	31.77	15.33	20.01
chr10	22599083	22599624	542	6.82801	6.88046	6.77359	0.030005	0.661205	0.870886	82.14	103.12	150.13	152.21	105.49	113.83	71.1	141.88	142.26	102.78	103.67	94.76
chr12	120853697	120854435	739	6.96852	7.02228	6.91266	0.030216	0.661209	0.870886	137.23	103.98	172.69	113.95	99.79	152.31	77.57	116.79	123.58	111.19	154.78	138.98
chr1	235598130	235598328	199	3.89525	3.81796	3.9686	-0.0276228	0.661214	0.870886	23.04	12.89	6.22	11.64	16.39	14.43	16.16	19.03	18.68	7.48	16.79	15.79
chr8	100382200	100382962	763	7.54421	7.60173	7.4843	0.029584	0.66124	0.870911	208.35	152.11	235.7	145.56	156.81	266.95	109.89	259.53	163.81	138.29	243.85	158.99
chr14	20624696	20625108	413	7.29622	7.32796	7.26377	0.0305421	0.661248	0.870913	170.29	157.26	182.81	172.17	121.17	160.33	161.6	185.13	158.06	145.76	114.62	156.88
chr1	15735772	15736235	464	5.35633	5.30057	5.41	-0.029372	0.661258	0.870916	44.07	31.8	43.56	39.09	43.48	34.47	42.02	38.93	56.04	51.39	46.72	20.01
chr12	123164126	123164615	490	4.83839	4.77058	4.90316	-0.0269061	0.661268	0.870916	25.04	30.08	27.23	19.96	14.97	46.5	12.93	29.41	8.62	52.33	20.44	55.8
chr7	1505955	1506436	482	6.91477	6.87942	6.94927	-0.0304668	0.661275	0.870916	90.15	116.01	140.02	103.14	136.85	120.25	96.96	108.14	168.12	114.93	134.33	118.98
chr11	103650179	103650521	343	3.89895	4.00085	3.78929	0.0266091	0.661275	0.870916	6.01	19.77	30.34	10.81	17.11	12.02	9.7	14.71	5.75	20.56	8.03	24.22
chr4	158825741	158826367	627	7.48482	7.51561	7.45336	0.0305387	0.661283	0.870918	212.36	190.78	133.8	206.27	163.93	190.79	193.92	188.59	188.24	190.61	153.32	136.88
chr16	21102073	21102275	203	3.80441	3.82019	3.78844	0.0268147	0.661296	0.870925	14.02	13.75	14	15.8	19.96	7.21	29.09	12.11	12.93	17.75	3.65	7.37
chr4	73090983	73091462	480	4.46845	4.55721	4.37388	0.0273127	0.661302	0.870925	7.01	33.51	23.34	26.62	23.52	27.26	19.39	27.68	4.31	28.03	19.71	25.27
chr3	67594006	67594224	219	3.52723	3.43111	3.61735	-0.026813	0.661367	0.871002	14.02	9.45	6.22	19.96	7.84	7.21	16.16	8.65	11.5	13.08	18.98	5.26
chr17	42374024	42374714	691	5.99531	6.08427	5.9005	0.0277689	0.661378	0.871002	97.16	81.64	61.45	54.06	47.04	65.74	29.09	93.43	14.37	85.03	62.79	73.7
chr19	13167341	13168346	1006	9.85135	9.83084	9.87158	-0.0275723	0.661379	0.871002	884.49	892.01	839.35	877.5	980.04	990.84	917.89	836.56	994.37	810.11	971	1090.81
chr19	29694427	29695230	804	7.73514	7.68834	7.78047	-0.0304506	0.661388	0.871004	256.43	204.53	158.69	188.81	235.92	193.2	303.81	160.91	178.18	248.55	216.1	211.63
chr5	124783209	124783632	424	5.06042	4.95269	5.16066	-0.0277116	0.661394	0.871004	22.04	40.39	45.9	16.64	45.62	15.23	58.18	27.68	35.92	34.57	18.25	40.01
chr3	43699747	43700415	669	6.64112	6.57365	6.70558	-0.0293155	0.661404	0.871009	94.16	122.03	110.46	53.23	109.05	82.57	161.6	71.8	63.23	113.99	102.94	112.66
chr9	130106792	130108297	1506	8.10093	8.15289	8.04702	0.0299534	0.661429	0.871033	306.52	250.93	219.37	338.52	225.23	367.15	164.83	237.9	229.91	299	418.33	236.9
chr2	189802443	189802981	539	4.71787	4.62964	4.801	-0.0275531	0.661443	0.871042	16.03	7.73	45.12	29.94	19.24	30.46	32.32	27.68	20.12	25.23	21.9	40.01
chr3	168620943	168621176	234	4.26796	4.15914	4.36914	-0.0275962	0.661449	0.871042	14.02	17.19	14.78	17.47	15.68	28.06	35.55	30.28	5.75	22.43	13.14	16.85
chr10	484326	485566	1241	8.31539	8.42622	8.19534	0.0252156	0.661459	0.871044	318.54	305.07	167.25	537.31	470.42	265.35	223.01	168.7	37.36	427.95	575.3	326.4
chr1	37955373	37956104	732	5.11924	5.05203	5.18345	-0.0291939	0.661473	0.871044	30.05	35.23	21.78	27.45	35.64	48.9	42.02	27.68	43.11	35.51	42.34	27.38
chr5	164651273	164652173	901	5.7698	5.86322	5.66991	0.0273474	0.661474	0.871044	59.1	42.97	32.67	59.89	45.62	109.02	29.09	67.48	22.99	65.41	94.18	26.32
chr6	31576951	31577125	175	7.13118	7.10851	7.1535	-0.0305092	0.661476	0.871044	150.25	143.51	126.8	137.24	141.13	129.07	109.89	165.24	116.39	160.71	186.17	115.82
chr12	117968627	117969626	1000	8.13466	8.08585	8.18187	-0.0299851	0.661494	0.871059	219.37	293.9	394.39	252.85	283.68	185.98	342.59	211.95	228.48	272.84	264.29	422.22
chr12	52390719	52391293	575	5.03458	5.05184	5.0171	0.0290973	0.661517	0.871081	25.04	36.09	24.89	28.28	40.63	44.09	51.71	27.68	25.87	32.7	22.63	33.69
chr8	125604798	125605071	274	7.48254	7.52725	7.43641	0.0305122	0.661531	0.871091	227.38	193.35	131.46	207.11	176.76	170.75	126.05	192.92	181.06	162.58	193.47	183.21
chr18	36638114	36638880	767	7.83779	7.86367	7.81143	0.0304076	0.661552	0.871097	233.39	219.13	206.14	241.21	271.56	226.06	235.94	205.03	274.46	255.09	173.03	204.26
chr2	54013808	54014528	721	5.37268	5.3202	5.42332	-0.0286989	0.661567	0.871097	34.06	36.09	34.23	49.91	41.34	44.09	29.09	40.66	68.97	24.29	64.98	29.48
chr8	38899750	38902122	2373	11.1225	11.0963	11.1482	-0.0296125	0.661569	0.871097	1973.32	1802.92	2594.29	2424.55	1992.16	2348.83	2320.58	1931.79	2707.22	1976.22	2550.16	2131.09
chr1	61231693	61232126	434	4.62075	4.68643	4.55194	0.0272781	0.661573	0.871097	42.07	25.78	13.22	27.45	29.94	16.03	38.78	32.87	4.31	19.62	24.09	21.06
chr5	124910537	124911231	695	6.85225	6.89901	6.80392	0.030178	0.661592	0.871097	110.19	125.47	147.02	139.73	111.9	81.77	87.26	99.49	145.13	138.29	113.89	86.34
chr4	52658676	52660312	1637	10.1945	10.217	10.1716	0.0284366	0.661592	0.871097	995.68	1069.03	1450	1246.79	1158.23	1221.71	1027.78	1151.46	1334.93	1153.03	1129.43	1123.45
chr21	35197871	35198383	513	4.81134	4.71907	4.89807	-0.027537	0.661594	0.871097	16.03	39.53	42.01	16.64	21.38	22.45	29.09	20.76	48.86	22.43	14.6	43.17
chrX	139864665	139864991	327	4.19594	4.24654	4.14349	0.0284205	0.6616	0.871097	14.02	24.92	14.78	13.31	22.81	24.05	19.39	12.98	18.68	14.95	18.98	21.06
chr4	119454137	119455195	1059	10.0233	10.0455	10.0007	0.029171	0.661606	0.871097	975.64	1028.64	1187.07	1020.56	1215.26	913.88	1131.2	972.38	872.23	974.56	937.42	1259.28
chrX	15349091	15349540	450	5.35612	5.41173	5.29828	0.0294929	0.661606	0.871097	58.1	36.95	39.67	29.11	56.31	35.27	38.78	47.58	31.61	42.98	37.23	37.9
chr4	6472543	6472974	432	4.28502	4.27905	4.29095	-0.0280796	0.661607	0.871097	20.03	23.2	17.89	20.79	18.53	16.03	0	25.09	15.81	16.82	29.2	30.53
chr18	51667660	51668978	1319	6.26176	6.21132	6.31049	-0.0288165	0.661632	0.871121	43.07	76.48	76.23	88.17	87.67	72.95	51.71	120.25	61.79	128.01	55.49	58.96
chr11	74631444	74632052	609	5.2963	5.36807	5.22076	0.0277395	0.661655	0.871142	28.05	30.08	91.01	45.75	25.66	27.26	38.78	46.72	24.43	28.97	34.31	50.54
chr11	35125883	35127943	2061	10.4623	10.4343	10.4899	-0.030228	0.661683	0.871157	1130.9	1256.37	1885.62	1418.13	1241.63	1369.21	1153.82	1754.44	1353.61	1354.86	1352.1	1659.39
chr12	113261642	113262446	805	5.96063	5.87436	6.04204	-0.0268688	0.661688	0.871157	61.1	29.22	49.01	29.94	58.45	124.26	38.78	38.06	133.64	53.26	100.02	31.59
chr9	134406754	134407872	1119	9.45007	9.46316	9.43686	0.0262627	0.661695	0.871157	688.16	666.86	745.23	762.72	691.38	680.6	808	673.92	636.57	734.43	662.18	643.33
chr14	92924075	92924634	560	4.95676	4.98964	4.92311	0.0287075	0.661697	0.871157	24.04	27.5	21.78	36.6	34.21	46.5	45.25	30.28	31.61	28.03	32.12	14.74
chr2	88837648	88838741	1094	9.24947	9.33833	9.15478	0.026573	0.661698	0.871157	666.12	562.87	651.88	719.46	841.06	442.51	701.34	949.02	206.92	704.53	145.29	712.82
chr10	47361265	47361644	380	4.65981	4.59589	4.72102	-0.0284045	0.661707	0.87116	18.03	32.66	19.45	35.77	19.96	19.24	25.86	34.6	21.55	34.57	15.33	26.32
chr17	76565199	76565799	601	5.18746	5.10911	5.26178	-0.0264148	0.661742	0.871198	12.02	59.3	29.56	47.41	42.77	16.03	12.93	51.91	28.74	51.39	71.55	13.69
chr3	152071997	152072515	519	5.06302	5.09846	5.02669	0.0296759	0.66178	0.871234	35.06	24.92	40.45	34.93	28.51	41.69	38.78	31.14	30.18	33.64	29.2	32.64
chr1	178867772	178867945	174	3.48282	3.56374	3.39709	0.027152	0.661783	0.871234	9.02	19.77	7.78	7.49	15.68	11.22	12.93	10.38	5.75	9.34	15.33	9.48
chr12	65812340	65812657	318	3.90084	3.81527	3.98162	-0.0256293	0.661798	0.871242	16.03	18.91	7.78	4.16	13.54	24.05	6.46	6.06	24.43	9.34	37.96	10.53
chr11	58829831	58830349	519	4.35283	4.4607	4.23623	0.0258805	0.661809	0.871242	17.03	29.22	42.01	10.81	17.82	15.23	12.93	25.09	8.62	19.62	3.65	43.17
chr5	136073455	136074549	1095	7.02649	7.10497	6.9435	0.0271362	0.661811	0.871242	97.16	61.87	308.05	226.24	48.47	84.17	155.14	160.05	81.91	112.13	102.94	126.35
chr7	129066810	129067269	460	4.73726	4.77902	4.69426	0.0283199	0.661817	0.871242	21.04	22.34	25.67	24.95	30.65	40.08	35.55	32.87	18.68	29.9	10.95	27.38
chr16	58102777	58103457	681	5.60384	5.51513	5.68742	-0.0278411	0.661822	0.871242	31.05	37.81	86.35	46.58	34.93	37.68	74.34	43.26	31.61	62.6	22.63	74.76
chr3	39434351	39435672	1322	6.43496	6.49452	6.37283	0.0283518	0.661844	0.871257	41.07	68.75	80.9	185.48	73.41	91.39	96.96	82.19	61.79	98.11	61.33	96.87
chr9	137722471	137722943	473	5.01416	4.94013	5.08458	-0.0284706	0.661846	0.871257	29.05	34.37	15.56	24.95	31.36	48.9	38.78	37.2	41.67	37.38	30.66	17.9
chr1	39652882	39653131	250	4.12121	4.06187	4.1782	-0.0284386	0.661876	0.871272	11.02	12.03	24.11	20.79	17.82	14.43	16.16	20.76	15.81	18.69	18.25	18.95
chr9	38089341	38089681	341	5.21191	5.10823	5.30864	-0.0269772	0.66188	0.871272	27.05	23.2	28.78	34.93	12.83	80.16	64.64	51.04	34.49	29.9	40.88	16.85
chr17	58112845	58113538	694	6.24031	6.17154	6.30596	-0.029774	0.661888	0.871272	86.14	87.65	70.01	64.04	67.71	56.92	116.35	71.8	76.16	86.9	44.53	78.97
chr3	168213673	168214916	1244	6.83642	6.87354	6.79831	0.0300039	0.661889	0.871272	168.28	100.54	76.23	118.94	116.89	122.65	148.67	123.71	84.78	106.52	114.62	89.5
chr16	26597956	26598742	787	5.57923	5.74444	5.39263	0.0217157	0.66189	0.871272	33.06	28.36	18.67	76.52	26.37	138.68	12.93	23.36	7.18	19.62	158.43	30.53
chr2	224284208	224284653	446	4.98418	5.04344	4.92238	0.0291723	0.661906	0.871281	31.05	38.67	24.11	34.1	30.65	39.28	25.86	43.26	37.36	19.62	28.47	27.38
chr2	233976748	233976940	193	3.45895	3.53109	3.38301	0.0266711	0.661909	0.871281	7.01	17.19	7	8.32	17.82	12.02	12.93	6.92	11.5	14.95	13.14	3.16
chr7	24916508	24916940	433	6.14291	6.08173	6.20159	-0.028148	0.661917	0.871282	53.09	56.72	85.57	75.69	65.57	69.74	64.64	102.08	25.87	38.31	121.19	89.5
chr16	46742493	46743782	1290	7.25038	7.28611	7.21374	0.0301352	0.661931	0.871292	178.3	122.03	155.58	171.34	175.34	133.88	171.3	179.08	188.24	148.57	106.59	96.87
chr1	93827019	93827678	660	4.81614	4.73451	4.8934	-0.0271419	0.66195	0.871292	19.03	42.11	14.78	11.64	57.73	14.43	22.62	27.68	37.36	30.83	31.39	28.43
chr3	179016946	179017766	821	7.52129	7.46997	7.57085	-0.0294345	0.66196	0.871292	122.21	222.57	153.25	208.77	158.95	198.01	184.22	262.99	209.8	98.11	244.58	141.09
chr1	93817955	93818844	890	5.74373	5.83927	5.64142	0.0262123	0.66198	0.871292	31.05	34.37	24.11	31.61	171.06	51.31	42.02	35.47	43.11	97.18	53.3	28.43
chr12	4106730	4107155	426	5.75378	5.6997	5.80591	-0.0286486	0.661981	0.871292	49.08	62.73	38.89	41.59	31.36	88.18	38.78	49.31	81.91	40.18	68.63	56.86
chr14	39113908	39115615	1708	9.8825	9.90816	9.85637	0.0289866	0.661985	0.871292	944.59	982.24	1114.73	851.71	836.07	1035.73	778.91	934.32	889.47	925.04	879.01	1155.04
chr1	94720060	94721647	1588	8.6137	8.64283	8.58397	0.0303822	0.661991	0.871292	398.67	384.99	311.16	346.01	492.52	464.96	413.7	377.19	405.22	288.72	441.7	375.89
chr4	153480635	153481412	778	6.33586	6.30377	6.36726	-0.0300752	0.661996	0.871292	79.13	89.37	70.01	89.83	66.29	79.36	67.87	110.73	58.92	107.45	67.17	83.18
chr10	14539809	14540418	610	5.23372	5.30539	5.1583	0.0280929	0.661999	0.871292	15.03	41.25	36.56	69.87	32.07	42.49	32.32	32.01	28.74	55.13	38.69	27.38
chr4	27764031	27765187	1157	5.26265	5.36154	5.15648	0.0257587	0.662018	0.871292	31.05	11.17	29.56	28.28	19.96	126.66	32.32	48.45	57.48	38.31	15.33	22.11
chr6	52598162	52598570	409	6.41898	6.46788	6.36835	0.0289801	0.662019	0.871292	81.14	124.61	86.35	96.48	59.16	83.37	93.73	41.53	97.71	111.19	52.57	98.97
chr19	2796328	2796904	577	5.00096	4.94946	5.05069	-0.0286959	0.66202	0.871292	33.06	33.51	48.23	15.8	29.94	24.85	25.86	31.14	31.61	28.97	32.85	48.43
chr5	1099193	1099557	365	4.121	3.98364	4.2464	-0.0257888	0.662021	0.871292	16.03	28.36	22.56	4.99	8.55	14.43	35.55	24.22	10.06	30.83	5.84	7.37
chr17	66673501	66674382	882	5.33247	5.41052	5.24996	0.0281663	0.662021	0.871292	35.06	29.22	32.67	45.75	29.94	82.57	25.86	25.09	33.05	54.19	43.8	46.33
chr9	19155047	19156465	1419	6.76688	6.72404	6.80848	-0.0293812	0.662023	0.871292	115.19	123.75	122.91	59.89	127.58	84.97	67.87	96.89	116.39	177.53	111.7	102.13
chr8	53019564	53020318	755	5.25191	5.17014	5.32929	-0.0269257	0.662028	0.871292	24.04	36.09	33.45	58.22	24.95	39.28	42.02	87.38	12.93	28.03	54.03	16.85
chr10	34374474	34375360	887	6.35202	6.31017	6.39269	-0.0300209	0.662058	0.871302	79.13	70.47	104.24	74.03	90.52	57.72	64.64	78.72	119.27	70.08	76.66	94.76
chr14	69571724	69572709	986	6.25613	6.29147	6.21989	0.0295498	0.662059	0.871302	63.11	79.06	96.46	61.55	104.06	65.74	90.5	52.77	80.47	73.82	49.65	100.03
chr4	55503194	55503516	323	4.37661	4.44914	4.30022	0.0276418	0.662061	0.871302	12.02	27.5	33.45	27.45	17.82	12.83	19.39	19.03	12.93	29.9	11.68	25.27
chr7	149146451	149148552	2102	11.0903	11.1149	11.0653	0.0293378	0.662067	0.871302	1888.18	2044.39	2730.42	2319.75	2079.83	2243.81	1935.97	1837.49	2616.69	1937.91	2170.52	2358.52
chr8	102719469	102720159	691	4.80529	4.73634	4.87109	-0.0278397	0.662078	0.871302	11.02	32.66	38.12	39.92	14.97	23.25	25.86	43.26	24.43	28.97	20.44	32.64
chr9	82132081	82132370	290	4.10896	4.01337	4.1986	-0.0274159	0.662085	0.871302	34.06	11.17	14.78	9.98	15.68	11.22	22.62	11.25	27.3	14.95	18.25	15.79
chr19	11048641	11049883	1243	8.73401	8.69659	8.77049	-0.0304563	0.662092	0.871302	442.75	398.74	335.27	432.51	521.74	358.34	475.1	346.04	593.46	457.85	368.69	379.05
chr7	90772470	90772773	304	5.20351	5.11479	5.28709	-0.0274422	0.662093	0.871302	61.1	35.23	22.56	34.93	22.81	31.26	64.64	42.39	11.5	24.29	59.87	31.59
chr17	38923878	38924360	483	5.5741	5.49182	5.65194	-0.0292425	0.662094	0.871302	39.07	50.7	42.78	41.59	54.17	41.69	77.57	40.66	33.05	49.52	31.39	69.49
chr7	130903625	130903908	284	5.36529	5.31089	5.41772	-0.0282084	0.662102	0.871304	40.07	61.87	31.89	54.9	21.38	28.06	29.09	70.07	51.73	34.57	39.42	31.59
chr4	89254906	89255223	318	4.60135	4.49921	4.69673	-0.0283424	0.662151	0.871353	26.04	28.36	12.45	29.11	15.68	24.05	45.25	18.17	18.68	26.16	26.28	21.06
chr2	27441097	27441929	833	5.73386	5.78363	5.6823	0.0290506	0.662155	0.871353	39.07	73.04	36.56	72.36	67	42.49	54.94	61.42	63.23	41.11	54.76	32.64
chr11	19433901	19434097	197	5.59554	5.65437	5.53421	0.0278201	0.662159	0.871353	66.11	35.23	43.56	78.18	27.8	51.31	67.87	70.07	31.61	24.29	26.28	57.91
chr4	154484929	154485823	895	6.36344	6.41159	6.31363	0.0300636	0.662165	0.871353	78.13	98.83	66.9	84.84	76.27	105.82	80.8	76.99	56.04	96.24	102.94	64.23
chrX	153646663	153647343	681	5.47007	5.39093	5.54509	-0.0287603	0.662176	0.871358	53.09	46.4	32.67	25.78	57.73	36.07	64.64	50.18	41.67	47.65	23.36	52.65
chr13	40984056	40985680	1625	8.5912	8.5581	8.62356	-0.0303806	0.662216	0.87138	481.81	448.58	269.15	328.54	341.41	392.01	271.49	423.04	468.45	327.03	494.26	382.21
chr10	119407295	119407629	335	4.42948	4.35377	4.50141	-0.0283548	0.662218	0.87138	28.05	14.61	14	22.46	23.52	20.04	22.62	26.82	31.61	22.43	12.41	20.01
chr4	83073864	83075141	1278	7.7858	7.83757	7.7321	0.0300049	0.662229	0.87138	257.43	207.1	267.6	187.14	229.51	223.66	96.96	169.56	284.52	258.82	229.97	235.85
chr8	22700867	22701862	996	9.3622	9.32979	9.39389	-0.0303043	0.662232	0.87138	555.94	524.2	828.46	756.89	576.62	618.87	746.59	766.49	711.29	526.06	711.09	574.89
chr12	64678378	64678562	185	4.66363	4.60308	4.72174	-0.0282946	0.662248	0.87138	37.06	35.23	14.78	23.29	17.82	17.64	25.86	34.6	25.87	27.1	17.52	27.38
chrX	119426712	119427808	1097	7.44275	7.48182	7.40259	0.0298762	0.662253	0.87138	201.34	184.76	135.35	184.65	224.52	141.89	203.62	96.89	219.85	149.5	200.04	145.3
chr9	127921618	127922372	755	7.93638	7.97928	7.89217	0.0304359	0.662253	0.87138	268.45	271.55	211.59	257.84	272.99	231.68	145.44	198.11	291.7	298.07	227.78	264.28
chr13	24280556	24281554	999	6.78453	6.7145	6.85132	-0.0286078	0.662264	0.87138	110.19	97.11	88.68	88.17	174.63	71.35	142.21	155.72	162.38	87.83	56.22	88.44
chr11	11568630	11569178	549	4.55221	4.44589	4.65122	-0.026297	0.662269	0.87138	17.03	17.19	24.11	34.93	14.26	23.25	35.55	38.93	2.87	43.92	9.49	20.01
chr12	31100352	31101213	862	6.47789	6.56599	6.38406	0.0269748	0.662269	0.87138	59.1	113.43	73.12	182.15	86.96	53.71	51.71	134.09	28.74	117.73	37.23	131.61
chr2	172098899	172099349	451	6.93465	6.98815	6.87909	0.0294179	0.66227	0.87138	87.15	115.15	156.36	157.2	85.53	160.33	106.66	153.99	104.9	152.3	116.81	71.6
chr2	112438704	112439100	397	4.27482	4.37455	4.16768	0.0271067	0.662276	0.87138	9.02	29.22	25.67	19.13	21.38	20.04	12.93	16.44	2.87	24.29	19.71	31.59
chr16	11717851	11718458	608	5.4747	5.54165	5.4045	0.0289004	0.662276	0.87138	59.1	71.33	24.89	31.61	42.05	50.5	35.55	48.45	43.11	37.38	49.65	40.01
chr9	94771154	94771467	314	4.69612	4.5871	4.79748	-0.0282255	0.662314	0.871421	20.03	16.33	38.12	31.61	22.1	16.03	45.25	23.36	25.87	21.49	18.25	32.64
chr8	109349514	109349963	450	4.57406	4.67434	4.46629	0.0272767	0.662322	0.871423	17.03	18.05	25.67	49.07	24.95	18.44	12.93	38.06	8.62	29.9	16.79	26.32
chr1	209703576	209704799	1224	6.20619	6.28466	6.12319	0.0284018	0.662331	0.871424	98.17	89.37	63.01	79.85	62.01	75.35	38.78	117.65	25.87	63.54	74.47	97.92
chrX	16975270	16975787	518	5.3533	5.4242	5.27872	0.028489	0.662336	0.871424	51.09	55	42.78	46.58	47.75	14.43	32.32	32.87	35.92	33.64	51.84	46.33
chr10	69507031	69507382	352	4.5009	4.52339	4.47805	0.0272473	0.662342	0.871424	12.02	32.66	16.34	12.48	29.22	35.27	45.25	11.25	22.99	19.62	14.6	20.01
chr2	46548926	46550270	1345	8.11799	8.07431	8.16038	-0.0299329	0.662355	0.871432	272.46	235.46	190.58	399.24	257.31	262.14	226.24	352.1	421.03	222.38	254.8	240.06
chr14	24665054	24666286	1233	9.00455	9.03486	8.97359	0.0304327	0.662377	0.871449	517.87	366.94	499.41	662.9	532.43	567.57	636.7	409.2	500.06	391.51	608.15	470.65
chr17	1080665	1081572	908	5.6574	5.59874	5.71376	-0.0292182	0.662386	0.871449	36.06	57.58	74.68	48.24	41.34	32.87	48.48	48.45	68.97	46.72	40.15	62.12
chr5	171311244	171311817	574	4.85461	4.90481	4.80259	0.0289726	0.662397	0.871449	40.07	31.8	34.23	24.12	20.67	28.86	32.32	28.55	21.55	35.51	18.98	30.53
chr11	45233228	45234197	970	6.22674	6.25503	6.19789	0.0299843	0.662399	0.871449	75.13	89.37	64.57	75.69	99.79	53.71	96.96	81.32	66.1	72.88	54.76	68.44
chr8	55988714	55989586	873	8.89909	8.93812	8.85898	0.0303843	0.6624	0.871449	411.69	470.06	602.09	597.2	422.67	439.3	410.46	660.08	313.26	417.67	464.33	520.14
chr8	132818969	132820191	1223	6.04242	5.99245	6.09071	-0.029256	0.662406	0.871449	90.15	59.3	45.9	69.87	53.46	63.33	58.18	41.53	96.28	51.39	84.69	76.86
chr13	76822800	76823180	381	3.97707	3.83815	4.10377	-0.0266051	0.662428	0.871463	6.01	11.17	8.56	8.32	22.1	29.66	32.32	16.44	10.06	17.75	16.06	10.53
chr1	108827926	108828672	747	5.91509	5.99008	5.83599	0.0285762	0.662435	0.871463	60.1	77.34	45.12	80.68	68.42	49.7	29.09	37.2	68.97	94.37	75.2	37.9
chr9	114883785	114884061	277	4.07228	3.9682	4.16935	-0.0271911	0.662437	0.871463	13.02	27.5	22.56	9.98	12.83	8.02	22.62	11.25	17.24	14.95	12.41	29.48
chr3	152434042	152434415	374	4.33475	4.24274	4.42124	-0.0280026	0.662448	0.871463	9.02	21.48	28	15.8	12.83	26.45	25.86	18.17	21.55	17.75	16.79	28.43
chr12	52032504	52033705	1202	9.44881	9.47194	9.42531	0.0297213	0.66245	0.871463	762.28	661.7	668.99	759.39	701.36	707.05	866.18	785.52	484.25	687.71	661.45	640.17
chr19	13122031	13122796	766	7.1742	7.24231	7.10271	0.0284172	0.662471	0.871468	166.28	146.95	92.57	206.27	149.68	146.7	109.89	127.17	47.42	183.14	230.7	126.35
chr2	210476191	210477192	1002	9.3787	9.39793	9.3592	0.0286206	0.662473	0.871468	735.24	634.2	704	662.07	727.02	585.2	765.98	590.87	638.01	615.76	757.09	572.78
chr1	24572289	24572850	562	5.23508	5.16085	5.30567	-0.0281116	0.662473	0.871468	50.08	22.34	34.23	49.91	42.05	16.03	51.71	30.28	30.18	38.31	58.41	28.43
chr12	19458830	19459010	181	3.78835	3.7665	3.80986	-0.0279676	0.662493	0.871474	14.02	13.75	9.33	14.97	13.54	16.03	6.46	12.11	11.5	19.62	19.71	14.74
chr2	25762771	25762953	183	3.24249	3.34687	3.12998	0.0260884	0.6625	0.871474	9.02	16.33	9.33	2.5	7.84	16.03	9.7	6.06	5.75	6.54	16.06	8.42
chr11	4057297	4058595	1299	9.53945	9.57116	9.50702	0.0303863	0.662508	0.871474	749.26	611	1112.39	855.87	666.43	569.17	727.2	634.12	777.39	769	719.86	738.09
chr9	92176152	92176339	188	3.97951	3.95357	4.00499	-0.0275869	0.662517	0.871474	12.02	14.61	14	15.8	22.1	14.43	3.23	23.36	10.06	28.97	13.87	16.85
chr10	62264707	62264974	268	5.09993	5.13388	5.06517	0.029124	0.662522	0.871474	37.06	39.53	27.23	25.78	44.19	36.88	38.78	26.82	48.86	35.51	27.74	23.16
chr7	131555661	131557131	1471	9.39812	9.37081	9.42492	-0.0296399	0.662523	0.871474	579.98	545.69	777.9	751.07	637.92	679.8	672.26	565.78	836.31	683.97	651.96	713.87
chr11	45252258	45252924	667	5.66117	5.70905	5.61164	0.028635	0.662536	0.871474	50.08	76.48	38.89	54.06	59.87	34.47	64.64	25.95	34.49	66.34	40.88	61.07
chr7	70761776	70762588	813	6.60219	6.53872	6.66298	-0.0289319	0.662541	0.871474	66.11	79.92	161.02	106.46	57.73	86.58	122.82	95.16	117.83	85.96	124.11	62.12
chr6	32522652	32523065	414	4.81374	4.67119	4.94347	-0.0249304	0.662542	0.871474	6.01	13.75	27.23	45.75	51.32	8.82	58.18	39.79	10.06	11.21	11.68	53.7
chr7	30757458	30758798	1341	5.98469	6.08547	5.87635	0.0263552	0.662548	0.871474	75.13	48.98	59.9	103.97	57.73	61.73	25.86	99.49	11.5	85.03	18.98	111.61
chr8	128065384	128065821	438	7.23362	7.28581	7.17947	0.0290155	0.662549	0.871474	170.29	160.7	154.8	199.62	129.01	121.85	193.92	189.46	50.29	119.6	170.11	146.35
chr1	37450057	37450280	224	4.02593	4.11804	3.92753	0.0269017	0.662568	0.871484	10.02	24.92	22.56	19.96	17.11	9.62	12.93	7.79	8.62	32.7	12.41	16.85
chr11	120578989	120580398	1410	7.6142	7.55168	7.67412	-0.0281971	0.662574	0.871484	165.28	202.81	217.03	196.29	196.01	148.3	142.21	388.43	63.23	144.83	244.58	242.17
chr1	147316158	147317389	1232	5.28525	5.20172	5.36421	-0.0265708	0.662576	0.871484	38.06	30.94	30.34	65.71	28.51	27.26	32.32	115.92	25.87	28.03	29.2	15.79
chr14	30333928	30334349	422	4.25741	4.13844	4.3673	-0.0272107	0.662585	0.871488	7.01	18.05	29.56	14.97	19.24	16.83	35.55	32.87	12.93	15.88	16.06	10.53
chr4	169770929	169771267	339	4.43924	4.46188	4.41624	0.0281378	0.662592	0.871488	30.05	17.19	14.78	27.45	17.11	25.65	38.78	14.71	12.93	19.62	16.79	25.27
chr5	53779549	53780146	598	5.38608	5.44824	5.32112	0.0283512	0.66261	0.871503	52.09	47.26	45.12	54.06	24.95	38.48	38.78	39.79	35.92	51.39	16.06	57.91
chr14	106317940	106318339	400	3.99086	4.08304	3.89239	0.0270808	0.662624	0.871503	12.02	25.78	12.45	20.79	24.23	6.41	9.7	9.52	18.68	24.29	15.33	11.58
chr17	68437981	68438647	667	7.32246	7.28522	7.35876	-0.0302193	0.662631	0.871503	168.28	178.74	113.57	128.92	173.2	173.16	135.74	174.75	224.16	140.16	184.71	125.3
chr2	176104048	176104592	545	4.70142	4.63549	4.76446	-0.0273247	0.662634	0.871503	28.05	22.34	35.78	19.13	21.38	22.45	6.46	27.68	64.66	29.9	17.52	16.85
chr16	28321421	28322293	873	7.08633	7.05366	7.11827	-0.0303857	0.662647	0.871503	108.18	152.11	111.24	136.41	156.09	133.07	132.51	147.93	140.82	159.78	124.11	128.45
chr15	66252274	66253952	1679	7.80437	7.77336	7.83473	-0.0303921	0.662661	0.871503	194.33	208.82	182.81	229.56	268.71	228.47	158.37	264.72	293.14	249.48	183.98	220.06
chr19	7328776	7329010	235	3.95942	3.85467	4.05707	-0.0273644	0.662665	0.871503	23.04	14.61	8.56	9.15	17.82	13.63	19.39	15.57	25.87	10.28	8.76	20.01
chr2	71530731	71531062	332	4.83925	4.87387	4.80378	0.0290769	0.662668	0.871503	28.05	21.48	28	33.27	37.06	28.06	38.78	27.68	15.81	34.57	23.36	27.38
chr10	118045973	118047299	1327	10.4712	10.4923	10.4498	0.0273437	0.662671	0.871503	1346.27	1313.95	1750.27	1548.72	1312.9	1370.82	1257.25	1401.48	1396.72	1342.71	1493.01	1500.4
chr2	241532726	241533917	1192	5.9083	5.85673	5.95809	-0.0289748	0.662673	0.871503	37.06	72.19	60.68	73.19	42.05	62.53	54.94	95.16	47.42	72.88	39.42	63.17
chr12	94714372	94714748	377	4.7204	4.61477	4.81882	-0.028369	0.662675	0.871503	23.04	25.78	24.89	14.14	39.91	19.24	45.25	27.68	30.18	19.62	25.55	21.06
chr19	35405070	35405938	869	8.37146	8.4225	8.31855	0.0291361	0.662685	0.871508	279.47	240.62	451.96	501.55	348.54	236.49	416.93	284.62	183.93	462.52	354.82	212.69
chr14	36525475	36525871	397	4.08691	4.01532	4.15511	-0.0271105	0.662692	0.871509	13.02	21.48	12.45	14.97	27.08	8.02	16.16	32.01	11.5	20.56	18.25	8.42
chr3	115930966	115931578	613	5.33863	5.39476	5.28023	0.0275326	0.662702	0.871509	21.04	51.56	38.12	36.6	44.19	60.93	61.41	59.69	18.68	42.98	14.6	35.8
chr10	70925367	70926462	1096	6.49873	6.46736	6.52942	-0.0298846	0.662705	0.871509	84.14	88.51	84.79	95.65	104.06	73.75	67.87	132.36	61.79	120.54	92.72	78.97
chr18	4639162	4640907	1746	8.3689	8.28206	8.4508	-0.0268564	0.662717	0.871509	257.43	173.59	392.84	431.68	118.32	493.81	171.3	532.91	488.56	359.74	229.97	316.93
chr22	20926815	20927290	476	4.58053	4.66997	4.48518	0.0278437	0.662718	0.871509	29.05	31.8	25.67	20.79	14.97	30.46	12.93	33.74	30.18	8.41	27.01	22.11
chr3	121629768	121631552	1785	7.48715	7.53391	7.43882	0.029964	0.66277	0.871555	207.35	157.26	217.03	197.12	188.88	144.3	138.98	124.58	231.35	185.01	235.81	125.3
chr1	235304606	235305629	1024	5.98526	5.93163	6.03696	-0.0292891	0.662772	0.871555	50.08	57.58	56.01	41.59	65.57	95.4	64.64	50.18	76.16	51.39	90.53	61.07
chr10	114526127	114527315	1189	9.91882	9.89264	9.94454	-0.0298807	0.662785	0.871555	970.63	940.99	973.15	876.66	1012.83	929.11	820.93	846.08	1261.64	784.88	1227.99	970.78
chr4	173498008	173498519	512	5.42907	5.37338	5.48269	-0.0286777	0.662793	0.871555	29.05	48.12	33.45	29.94	58.45	49.7	42.02	58.83	41.67	46.72	56.95	22.11
chr11	67485925	67486390	466	8.28493	8.23288	8.33516	-0.0293057	0.662796	0.871555	295.5	188.2	335.27	406.73	233.07	346.31	342.59	554.53	189.68	270.04	291.3	289.55
chr5	148820678	148821112	435	4.58405	4.52578	4.64006	-0.0275754	0.662798	0.871555	27.05	28.36	17.89	14.14	23.52	27.26	12.93	10.38	41.67	28.03	38.69	17.9
chr13	40662813	40663204	392	8.39618	8.4332	8.35817	0.0301994	0.662799	0.871555	351.59	328.27	409.95	326.88	315.75	341.5	229.47	352.1	303.2	386.83	297.14	400.11
chr11	117713756	117714031	276	3.8307	3.97387	3.67174	0.0255712	0.662835	0.871575	14.02	38.67	4.67	8.32	21.38	7.21	0	16.44	12.93	15.88	17.52	13.69
chr4	1948945	1949257	313	4.17152	4.24984	4.08871	0.0281297	0.662836	0.871575	24.04	13.75	17.11	19.96	19.24	20.04	16.16	22.49	7.18	19.62	12.41	24.22
chr3	4570782	4571246	465	5.32583	5.42692	5.21712	0.0270703	0.662839	0.871575	63.11	32.66	43.56	38.26	48.47	32.07	16.16	21.63	34.49	21.49	97.83	31.59
chr19	4811557	4812297	741	7.66874	7.69714	7.63978	0.0301663	0.662839	0.871575	256.43	203.67	185.92	191.3	226.66	181.17	300.58	145.34	182.49	242.94	152.59	172.68
chr10	103712569	103713469	901	7.08541	7.11793	7.05215	0.030292	0.662865	0.871594	121.2	162.42	119.02	134.74	184.6	111.43	142.21	141.88	146.57	144.83	100.75	120.03
chr16	56780728	56780968	241	3.56442	3.64743	3.47635	0.0265063	0.662877	0.871594	11.02	13.75	7	13.31	9.27	20.84	16.16	15.57	4.31	3.74	17.52	9.48
chr1	54949106	54949423	318	4.5224	4.43616	4.60378	-0.0273751	0.662889	0.871594	5.01	23.2	18.67	29.11	30.65	23.25	25.86	11.25	20.12	31.77	28.47	28.43
chr2	225030049	225030613	565	5.09242	5.00656	5.17347	-0.0262974	0.662901	0.871594	23.04	20.62	22.56	24.12	39.2	63.33	9.7	33.74	77.6	12.15	59.14	24.22
chr2	118095519	118096122	604	4.54302	4.62788	4.45285	0.0268616	0.662904	0.871594	21.04	6.87	41.23	39.92	19.24	20.04	25.86	29.41	8.62	24.29	28.47	14.74
chr12	116458536	116459607	1072	5.49995	5.5924	5.40116	0.0266991	0.662913	0.871594	23.04	50.7	29.56	98.98	33.5	53.71	32.32	65.75	12.93	53.26	21.9	67.39
chr19	17052277	17052827	551	5.03473	4.95769	5.10786	-0.0287508	0.662914	0.871594	25.04	42.11	28.78	27.45	27.8	35.27	38.78	32.87	56.04	19.62	34.31	25.27
chrX	89871723	89872126	404	4.01764	3.95942	4.07359	-0.0276973	0.662916	0.871594	14.02	15.47	14.78	26.62	12.83	9.62	12.93	16.44	14.37	28.03	12.41	16.85
chr3	97981902	97982379	478	4.1405	4.23488	4.03951	0.027238	0.662923	0.871594	11.02	18.91	17.89	15.8	34.93	14.43	3.23	17.3	31.61	15.88	11.68	18.95
chr9	136438479	136440058	1580	10.4066	10.4313	10.3814	0.0293598	0.662924	0.871594	1240.09	1166.14	1575.24	1643.54	1342.13	1317.91	1218.46	1241.43	1701.35	1379.15	1192.22	1270.86
chr5	60810023	60810323	301	3.92601	3.8569	3.99196	-0.0262365	0.662934	0.871594	11.02	7.73	20.23	10.81	4.28	32.87	6.46	21.63	17.24	13.08	23.36	13.69
chr4	75180638	75181914	1277	7.78843	7.84211	7.73266	0.029582	0.662936	0.871594	247.42	290.46	210.81	124.76	264.43	238.89	116.35	234.44	234.22	205.56	187.63	297.97
chr3	65342171	65342399	229	4.4149	4.50985	4.31327	0.0276423	0.662938	0.871594	44.07	16.33	11.67	20.79	27.8	16.03	12.93	19.03	22.99	18.69	27.74	17.9
chr8	124425142	124426686	1545	8.52321	8.49151	8.55422	-0.0299039	0.662947	0.871597	343.58	354.05	357.05	357.65	404.85	342.3	394.3	307.98	478.51	417.67	335.84	321.14
chr6	97059298	97060108	811	6.30686	6.3689	6.24204	0.0297783	0.662961	0.871601	97.16	91.09	55.23	62.38	102.64	87.38	48.48	84.78	71.85	72.88	99.29	76.86
chr2	38315552	38316420	869	6.2755	6.31363	6.23632	0.0303312	0.662963	0.871601	66.11	86.79	73.12	93.99	76.27	80.97	77.57	79.59	71.85	71.01	91.26	61.07
chr11	21447068	21447778	711	5.47762	5.54956	5.40191	0.027836	0.662973	0.871604	41.07	47.26	54.45	34.1	19.96	84.17	45.25	53.64	24.43	57	45.99	27.38
chr1	220137449	220137768	320	4.44152	4.36237	4.51655	-0.0277207	0.662978	0.871604	17.03	17.19	26.45	8.32	26.37	28.06	22.62	12.11	28.74	19.62	32.12	22.11
chrX	63717927	63718913	987	6.80579	6.76096	6.84926	-0.029525	0.663002	0.871626	131.22	116.87	108.13	69.04	146.12	79.36	80.8	118.52	153.75	101.85	90.53	146.35
chr16	67494042	67494650	609	5.71987	5.73942	5.70006	0.0300184	0.663012	0.871628	46.08	63.59	42.78	54.06	56.31	57.72	67.87	51.04	54.6	52.33	38.69	47.38
chr14	47453432	47453681	250	3.54839	3.69103	3.39009	0.0244713	0.663017	0.871628	8.01	12.03	25.67	11.64	12.12	8.02	3.23	7.79	0	13.08	5.11	33.69
chr5	156237339	156238005	667	4.71286	4.63422	4.78744	-0.0256499	0.663034	0.871628	15.03	23.2	27.23	46.58	18.53	18.44	3.23	67.48	4.31	36.44	32.12	22.11
chr6	106334878	106335532	655	6.14233	6.20176	6.08035	0.0300344	0.663036	0.871628	88.15	70.47	65.34	65.71	60.58	91.39	42.02	89.11	77.6	63.54	64.25	69.49
chr10	92283792	92284801	1010	6.36691	6.40446	6.32836	0.0288257	0.663036	0.871628	110.19	61.01	97.24	101.47	86.24	52.11	142.21	69.21	53.17	49.52	89.07	78.97
chr12	12926975	12928182	1208	6.90347	6.70475	7.0781	-0.0203566	0.663047	0.871634	56.09	62.73	411.51	20.79	24.23	50.5	51.71	177.35	70.41	88.77	16.06	406.42
chr14	71094787	71095052	266	4.14735	4.23156	4.05791	0.0280771	0.663064	0.87164	25.04	17.19	17.89	15.8	13.54	23.25	12.93	24.22	12.93	19.62	10.22	20.01
chr3	194871202	194872442	1241	6.85532	6.80743	6.90167	-0.0291696	0.663077	0.87164	107.18	97.11	114.35	153.04	122.59	77.76	74.34	147.93	153.75	156.04	64.25	121.08
chr6	17583884	17584696	813	6.47486	6.44239	6.50662	-0.0297833	0.663077	0.87164	111.19	97.97	75.46	55.73	87.67	93.79	51.71	90.84	109.21	100.91	78.12	114.77
chr2	201860592	201861098	507	5.91691	5.86442	5.96757	-0.0299726	0.66308	0.87164	55.09	55.86	45.9	57.39	71.99	63.33	71.1	72.67	56.04	72.88	43.8	58.96
chr3	187025028	187026605	1578	9.63557	9.60788	9.66273	-0.0298197	0.663086	0.87164	852.43	760.53	766.23	893.3	694.23	715.07	820.93	973.25	952.7	602.68	817.69	695.97
chrX	134369598	134370135	538	7.45331	7.39405	7.51024	-0.0296676	0.663104	0.87164	182.31	222.57	160.25	150.55	185.32	108.22	287.65	130.63	159.5	132.68	185.44	197.95
chr12	15532400	15532848	449	5.89794	5.94331	5.85109	0.0298521	0.663106	0.87164	82.14	51.56	68.45	44.91	68.42	53.71	51.71	48.45	67.54	57	51.11	70.54
chr4	153075255	153075509	255	4.09126	4.15502	4.02455	0.026612	0.66311	0.87164	7.01	19.77	22.56	14.97	24.95	17.64	22.62	12.11	7.18	24.29	5.11	26.32
chr2	96022564	96023448	885	7.47412	7.50868	7.43872	0.0302781	0.66311	0.87164	205.35	166.71	149.36	218.75	194.58	157.92	158.37	160.05	182.49	197.15	181.79	161.1
chr3	11724506	11725070	565	6.89516	6.84738	6.9414	-0.0294536	0.66312	0.871646	117.2	165	77.79	93.16	137.56	100.21	109.89	105.54	156.63	97.18	174.49	93.71
chr1	226691056	226691864	809	7.39407	7.3325	7.45312	-0.0289879	0.663127	0.871646	153.26	116.87	259.04	193.8	151.11	92.99	245.63	185.13	122.14	111.19	195.66	191.63
chr4	104975526	104975908	383	4.74214	4.65969	4.82013	-0.0283966	0.663141	0.871656	27.05	24.06	22.56	23.29	37.06	17.64	35.55	15.57	22.99	29.9	23.36	42.12
chr10	87622185	87623048	864	6.27228	6.3546	6.18497	0.0270814	0.66316	0.871669	53.09	99.68	119.8	49.07	94.8	74.55	58.18	54.5	40.23	183.14	29.93	70.54
chr20	16801996	16802226	231	3.92626	3.84434	4.00378	-0.0277078	0.663164	0.871669	12.02	18.91	10.89	7.49	12.83	24.05	16.16	13.84	18.68	14.02	14.6	18.95
chr1	33036048	33037224	1177	10.4314	10.45	10.4125	0.0272318	0.663178	0.871679	1415.38	1319.96	1643.7	1333.3	1414.12	1266.6	1470.56	1220.67	1185.49	1395.97	1405.4	1499.34
chr13	109836653	109837153	501	4.23009	4.33107	4.1215	0.0254896	0.663191	0.871687	13.02	27.5	17.11	6.65	9.98	46.5	19.39	39.79	14.37	15.88	6.57	8.42
chr16	71722791	71724426	1636	10.6326	10.6631	10.6014	0.030243	0.66322	0.871706	1292.17	1349.18	2057.54	1937.98	1334.29	1758.01	1425.31	1180.01	1849.36	1583.78	1583.54	1699.4
chr21	19458325	19458751	427	4.20108	4.33427	4.05434	0.0244653	0.663224	0.871706	8.01	12.03	38.89	9.98	12.83	39.28	0	22.49	43.11	11.21	19.71	3.16
chr18	69097384	69097735	352	4.57082	4.62888	4.51034	0.0276022	0.663225	0.871706	19.03	34.37	17.11	34.1	21.38	22.45	32.32	31.14	10.06	33.64	11.68	17.9
chr6	11381164	11382637	1474	10.1263	10.144	10.1084	0.0254329	0.663239	0.871707	1109.87	1132.62	1190.96	1137	1109.77	1108.68	1034.24	1007.85	1267.39	1051.18	1219.23	1043.43
chr20	39338877	39339702	826	5.4579	5.38037	5.53148	-0.0278408	0.663239	0.871707	21.04	25.78	48.23	58.22	41.34	55.31	45.25	59.69	74.72	35.51	42.34	20.01
chr6	16376234	16376437	204	4.02791	3.96853	4.08493	-0.0270494	0.663262	0.871714	18.03	15.47	14.78	18.3	24.95	2.4	9.7	17.3	15.81	19.62	20.44	18.95
chr8	28369497	28370083	587	7.35785	7.40044	7.31396	0.0295404	0.663264	0.871714	157.26	114.29	241.15	199.62	141.84	159.53	206.85	181.67	93.4	169.12	120.46	183.21
chr12	92553367	92553756	390	7.38324	7.42664	7.3385	0.0296935	0.663278	0.871714	190.32	114.29	212.37	191.3	114.75	209.23	197.15	210.22	112.08	156.98	159.89	134.77
chr6	111441395	111442504	1110	6.78753	6.81784	6.75657	0.0296639	0.663279	0.871714	109.18	91.09	159.47	116.45	126.16	74.55	168.06	108.14	79.03	92.5	97.83	103.19
chr5	17277794	17278323	530	7.47174	7.53929	7.40086	0.0281894	0.663281	0.871714	187.32	143.51	301.05	251.19	111.19	121.85	135.74	218.87	71.85	133.62	221.21	232.69
chr11	86978798	86979100	303	4.44565	4.3645	4.52247	-0.0267982	0.663282	0.871714	28.05	23.2	24.11	5.82	32.79	9.62	12.93	15.57	43.11	26.16	21.17	18.95
chr11	64759656	64760606	951	6.88247	6.81456	6.94732	-0.0294054	0.663302	0.871714	73.12	124.61	102.68	155.54	124.02	95.4	193.92	109.87	143.7	108.39	108.78	75.81
chr8	106657289	106658981	1693	10.3528	10.3791	10.326	0.0295077	0.663303	0.871714	1300.19	1307.93	1632.03	1354.09	1136.14	1260.19	1056.86	1160.11	1678.36	1302.53	1179.07	1324.56
chr7	127908503	127908781	279	5.27381	5.19981	5.34421	-0.0275474	0.66331	0.871714	54.09	49.84	31.12	23.29	41.34	20.84	48.48	25.09	12.93	59.8	51.11	46.33
chr10	30392200	30393268	1069	7.68161	7.70492	7.65792	0.0302087	0.663313	0.871714	216.36	237.18	162.58	208.77	240.2	186.78	232.7	174.75	221.29	206.5	189.09	187.42
chr17	75827400	75828362	963	8.41651	8.47361	8.35706	0.028987	0.663318	0.871714	264.45	288.74	557.75	497.39	306.49	218.05	177.76	257.8	337.68	357.87	342.41	493.81
chr2	29751102	29751894	793	5.43814	5.52561	5.34502	0.0263336	0.663338	0.871714	26.04	36.09	43.56	49.91	27.8	92.99	48.48	51.04	12.93	73.82	10.22	47.38
chr3	46213208	46213844	637	6.29512	6.22982	6.35758	-0.0281164	0.663345	0.871714	73.12	78.2	57.56	47.41	64.15	129.87	64.64	94.3	136.51	38.31	99.29	58.96
chr1	226679866	226680546	681	8.32688	8.29279	8.36018	-0.0302295	0.663352	0.871714	324.55	310.23	308.83	366.8	317.89	253.32	384.61	395.35	300.32	250.41	355.55	285.34
chr15	69451966	69453570	1605	10.9795	11.0087	10.9496	0.0300829	0.663359	0.871714	1879.16	1697.22	2893.78	2175.03	1794.73	1922.35	1787.3	1891.99	1852.23	1879.05	1914.99	2540.67
chr11	32938954	32940526	1573	7.30034	7.25544	7.34388	-0.0294608	0.663363	0.871714	243.41	135.78	111.24	143.06	100.5	182.78	126.05	179.08	206.92	118.67	174.49	169.52
chrX	47751764	47752000	237	4.15045	4.04945	4.24483	-0.0279186	0.663371	0.871714	12.02	18.91	19.45	16.64	23.52	8.82	29.09	16.44	12.93	21.49	21.17	12.63
chr3	168061199	168062017	819	7.75812	7.80025	7.71473	0.0302033	0.663373	0.871714	177.3	207.96	233.37	270.32	222.38	226.06	168.06	166.97	237.1	306.48	217.56	164.25
chr5	58459412	58461225	1814	10.7328	10.7103	10.755	-0.028648	0.663379	0.871714	1626.74	1775.42	1674.03	1814.05	1646.48	1515.91	1525.5	1430.89	2211.47	1595.93	1760.22	1844.7
chr5	116778014	116778627	614	4.94063	4.84392	5.03126	-0.0263405	0.66338	0.871714	13.02	23.2	21	51.57	30.65	32.87	22.62	23.36	57.48	62.6	8.03	22.11
chr16	68865097	68865788	692	5.97061	6.03969	5.89806	0.0272728	0.663384	0.871714	91.15	36.95	55.23	73.19	113.33	24.85	74.34	36.33	91.96	45.78	78.85	30.53
chr2	202305739	202306002	264	3.95526	3.90923	3.99987	-0.0266876	0.663387	0.871714	22.04	12.03	24.89	17.47	5.7	8.02	6.46	21.63	7.18	19.62	18.98	22.11
chr16	12395983	12396647	665	5.5773	5.63788	5.51406	0.0292827	0.663393	0.871714	52.09	49.84	74.68	47.41	43.48	31.26	42.02	54.5	34.49	44.85	56.22	42.12
chr17	74657125	74658131	1007	7.10088	7.06246	7.13832	-0.0302163	0.663411	0.871729	140.24	159.84	101.9	98.98	176.76	124.26	138.98	126.31	137.95	165.39	148.21	128.45
chr3	169227831	169228459	629	5.9664	5.9235	6.00806	-0.0290865	0.663418	0.871729	63.11	43.83	70.79	59.05	77.69	49.7	54.94	63.15	35.92	54.19	100.02	77.92
chr14	81565794	81566241	448	4.88054	4.82251	4.93632	-0.0288493	0.663426	0.871732	38.06	32.66	21.78	18.3	34.93	24.05	29.09	32.87	41.67	28.03	29.93	22.11
chr1	206106109	206107487	1379	7.49263	7.46232	7.52231	-0.0301401	0.66344	0.871738	199.34	187.34	140.8	174.67	179.62	176.36	177.76	161.78	199.74	194.35	159.89	209.53
chr22	43993065	43993667	603	6.92213	6.85581	6.98553	-0.0300982	0.663443	0.871738	99.17	103.98	120.57	131.42	121.17	118.64	206.85	114.19	122.14	118.67	86.88	111.61
chr15	101017429	101017643	215	3.98968	4.09931	3.87104	0.0276172	0.663473	0.87176	26.04	18.05	13.22	14.97	12.12	18.44	6.46	7.79	17.24	16.82	22.63	16.85
chr11	111950087	111950303	217	3.40384	3.29241	3.50728	-0.0258636	0.663481	0.87176	8.01	6.87	4.67	13.31	4.28	21.64	16.16	7.79	5.75	9.34	19.71	9.48
chr6	16331224	16332809	1586	9.26363	9.29281	9.23384	0.0297998	0.663482	0.87176	747.26	602.4	663.55	702	550.25	497.82	513.89	637.58	642.32	634.45	495.72	688.6
chr21	44011633	44013258	1626	10.793	10.7653	10.8201	-0.029856	0.663502	0.87176	1531.58	1475.5	2055.98	1937.15	1466.86	1976.06	1667.71	1376.39	2191.35	1822.05	1944.19	1845.75
chr2	216089878	216091147	1270	7.20686	7.26591	7.14528	0.0292526	0.663503	0.87176	172.29	150.39	132.24	188.81	116.18	163.54	109.89	186.86	71.85	111.19	209.53	160.04
chr15	70427635	70428107	473	4.43209	4.53061	4.32634	0.0277953	0.663508	0.87176	25.04	20.62	22.56	36.6	24.23	9.62	6.46	19.03	25.87	28.97	18.98	21.06
chr3	109806729	109807239	511	4.6728	4.60083	4.74134	-0.0268738	0.663509	0.87176	13.02	27.5	24.11	29.11	21.38	30.46	3.23	16.44	67.54	19.62	26.28	27.38
chr2	139615751	139616165	415	4.4518	4.5666	4.32707	0.026243	0.663513	0.87176	20.03	27.5	39.67	29.94	4.99	20.04	12.93	35.47	5.75	20.56	29.93	15.79
chr3	16884041	16886111	2071	10.3276	10.3016	10.3532	-0.0293803	0.663519	0.87176	1050.77	1261.53	1362.1	1385.7	1195.3	1317.11	1286.34	1040.73	1681.23	1381.02	1317.79	1141.35
chr14	66070462	66071038	577	5.43692	5.36901	5.50177	-0.0292546	0.663538	0.871769	47.08	42.97	32.67	59.05	34.93	31.26	61.41	32.01	37.36	54.19	41.61	45.28
chr16	49988135	49988974	840	6.19477	6.28292	6.10087	0.027055	0.663539	0.871769	76.13	80.78	58.34	113.95	95.51	42.49	51.71	64.02	24.43	92.5	149.67	29.48
chr11	100734488	100735464	977	6.48852	6.44115	6.53438	-0.0288971	0.663565	0.871796	78.13	97.97	49.01	117.28	94.8	84.17	45.25	75.26	152.32	80.36	102.94	100.03
chr9	135925522	135926110	589	5.93664	5.85704	6.01207	-0.0274079	0.663572	0.871796	39.07	82.5	68.45	44.08	65.57	48.1	77.57	78.72	11.5	89.7	42.34	87.39
chr19	926529	927242	714	8.38209	8.425	8.33786	0.0301474	0.663584	0.871803	366.62	340.3	373.39	452.47	228.8	300.62	265.02	461.97	285.95	257.89	331.45	339.04
chr2	8402990	8403400	411	4.48006	4.44085	4.51824	-0.0288469	0.663599	0.871814	15.03	24.92	23.34	20.79	21.38	24.85	19.39	28.55	18.68	25.23	27.74	17.9
chr15	84023724	84023935	212	3.92189	3.86667	3.97508	-0.027327	0.66361	0.871817	13.02	26.64	10.89	12.48	9.27	15.23	12.93	20.76	14.37	17.75	21.17	7.37
chr14	22712680	22713863	1184	8.25689	8.21959	8.29326	-0.0302317	0.663626	0.871817	284.48	269.84	313.49	285.29	291.52	343.91	242.4	298.46	517.3	266.3	284	273.76
chr9	124174190	124175027	838	5.99529	6.06472	5.92236	0.027681	0.66363	0.871817	83.14	116.87	38.89	53.23	41.34	68.14	71.1	98.62	31.61	70.08	31.39	61.07
chr2	202005037	202005790	754	5.97864	5.89783	6.05516	-0.0277373	0.663636	0.871817	47.08	81.64	24.89	50.74	68.42	84.97	77.57	47.58	86.22	95.31	27.01	65.28
chr12	64669105	64670259	1155	9.06304	9.10055	9.02452	0.0302807	0.663636	0.871817	513.86	527.64	462.85	417.54	563.79	808.06	458.94	474.94	543.17	426.08	714.02	507.5
chr7	36312428	36312892	465	4.88692	4.97333	4.79501	0.0286585	0.66364	0.871817	31.05	32.66	25.67	35.77	38.49	24.85	16.16	23.36	25.87	37.38	43.8	20.01
chr19	46049715	46049880	166	3.78803	3.65003	3.91396	-0.0270324	0.663668	0.871832	11.02	10.31	11.67	19.96	13.54	8.82	29.09	17.3	8.62	19.62	9.49	6.32
chr1	203824422	203824957	536	5.2886	5.36933	5.20309	0.0291094	0.663672	0.871832	39.07	45.55	52.9	40.76	32.07	37.68	19.39	46.72	24.43	49.52	33.58	47.38
chr15	64697730	64698356	627	6.91281	6.96119	6.86276	0.0299789	0.663676	0.871832	132.22	116.01	140.02	143.06	129.72	86.58	100.19	104.68	117.83	122.4	167.92	85.29
chr4	105402349	105403152	804	5.34731	5.30377	5.38956	-0.0294018	0.66368	0.871832	43.07	36.09	50.56	42.42	26.37	38.48	45.25	46.72	25.87	42.98	49.65	41.06
chrX	79107167	79108671	1505	6.88501	6.83144	6.93665	-0.0291014	0.663689	0.871832	112.19	78.2	85.57	130.58	88.38	188.39	109.89	114.19	172.43	79.42	137.98	121.08
chr12	31951980	31952240	261	4.50495	4.46602	4.54285	-0.027866	0.66369	0.871832	13.02	26.64	26.45	25.78	14.26	26.45	12.93	37.2	15.81	15.88	30.66	27.38
chr10	52256894	52258056	1163	8.49505	8.71443	8.23623	0.0174171	0.663698	0.871834	292.49	487.25	475.3	563.09	476.12	226.06	420.16	448.99	469.88	468.13	0	2.11
chr11	47865019	47865190	172	4.10027	4.04495	4.15354	-0.0282371	0.66372	0.871854	14.02	21.48	13.22	11.64	17.82	20.84	12.93	19.03	20.12	15.88	14.6	24.22
chr5	1827709	1828431	723	5.48607	5.58412	5.38087	0.0268506	0.663726	0.871854	54.09	39.53	45.9	39.09	81.97	27.26	19.39	93.43	14.37	58.87	29.2	34.75
chr17	49368250	49368907	658	6.08922	6.14896	6.02691	0.0295431	0.663734	0.871855	85.14	86.79	52.9	45.75	86.24	68.94	45.25	73.53	64.66	56.06	66.44	85.29
chr3	195693094	195693364	271	5.18221	5.2263	5.13672	0.0286371	0.663758	0.871857	34.06	40.39	40.45	50.74	28.51	30.46	45.25	22.49	30.18	57	27.74	28.43
chr14	78292029	78292371	343	4.54042	4.43016	4.64286	-0.0273559	0.663761	0.871857	9.02	22.34	34.23	16.64	33.5	13.63	42.02	22.49	11.5	20.56	27.01	26.32
chr19	49055774	49057378	1605	8.47985	8.50128	8.45808	0.0294076	0.663765	0.871857	305.51	381.55	386.61	425.86	343.55	331.08	387.84	365.94	354.93	381.23	316.85	303.24
chr4	158856920	158857189	270	6.08341	6.0391	6.1264	-0.0294067	0.663768	0.871857	102.17	65.31	35.78	54.9	69.85	66.54	67.87	70.07	67.54	67.28	83.23	63.17
chr1	29415517	29415678	162	3.39056	3.51325	3.25645	0.0263043	0.663774	0.871857	12.02	21.48	10.89	6.65	7.84	9.62	0	6.92	20.12	12.15	6.57	11.58
chr10	111075960	111078054	2095	8.27148	8.30663	8.23545	0.0302583	0.663774	0.871857	250.42	306.79	331.38	265.33	441.2	304.63	281.18	269.91	364.99	370.02	226.32	295.87
chr10	69051890	69052383	494	6.88706	6.93693	6.83541	0.0301007	0.663786	0.871864	145.24	104.84	144.69	125.59	116.18	98.6	90.5	154.85	102.02	133.62	116.81	87.39
chr1	100538613	100540244	1632	8.21936	8.25586	8.18191	0.0301447	0.663795	0.871867	292.49	334.29	269.93	346.01	330.01	261.34	239.17	298.46	257.21	329.84	365.04	252.7
chr18	46208063	46208277	215	3.91998	3.97537	3.86236	0.0273411	0.663824	0.871897	11.02	14.61	11.67	19.13	17.11	20.84	19.39	8.65	17.24	8.41	24.09	9.48
chr6	53300562	53301543	982	6.0576	6.00365	6.10961	-0.0297619	0.663837	0.871906	69.12	53.28	45.9	79.85	72.7	64.13	74.34	65.75	94.84	51.39	70.09	57.91
chr1	107056355	107057852	1498	10.3066	10.2849	10.328	-0.028196	0.663867	0.871916	1018.71	1123.17	1325.54	1410.65	1364.94	1242.55	1182.91	1137.62	1468.57	1324.96	1238.21	1360.36
chr1	184663665	184664681	1017	6.43157	6.4847	6.37641	0.0296308	0.663869	0.871916	101.17	122.89	66.12	79.85	104.78	62.53	64.64	93.43	86.22	104.65	64.25	85.29
chr10	61779990	61780363	374	4.32438	4.21659	4.42468	-0.0281165	0.663869	0.871916	16.03	21.48	24.11	20.79	17.11	12.02	29.09	18.17	30.18	18.69	11.68	21.06
chr1	89286606	89287636	1031	7.38898	7.43569	7.34072	0.0297848	0.663877	0.871916	182.31	180.46	132.24	165.52	123.31	254.92	142.21	186.86	189.68	109.32	187.63	156.88
chr9	37029352	37029779	428	8.28213	8.25037	8.31322	-0.0302805	0.663883	0.871916	263.44	253.51	409.17	315.23	310.76	274.96	255.33	286.35	418.15	296.2	317.58	334.83
chr8	37319595	37319823	229	4.06331	4.06745	4.05916	0.0271832	0.663891	0.871916	11.02	12.89	21	14.97	20.67	20.04	38.78	14.71	5.75	19.62	11.68	9.48
chr18	9118425	9118812	388	6.20693	6.26393	6.14758	0.0294357	0.663891	0.871916	79.13	80.78	90.24	51.57	71.99	87.38	42.02	48.45	106.33	81.29	69.36	77.92
chr6	131519591	131520243	653	6.01406	6.06774	5.9583	0.0297678	0.663904	0.871916	77.13	71.33	51.34	81.51	50.61	70.54	54.94	67.48	60.35	80.36	65.71	44.22
chr5	153896721	153897129	409	5.80746	5.84427	5.7697	0.0296905	0.663907	0.871916	40.07	50.7	66.9	60.72	67	59.32	64.64	52.77	35.92	47.65	54.76	71.6
chr5	160188122	160188958	837	5.42651	5.38759	5.46441	-0.0291929	0.66391	0.871916	34.06	36.95	35.01	33.27	60.58	51.31	29.09	48.45	54.6	45.78	53.3	33.69
chr12	31331313	31331609	297	4.2515	4.14388	4.35165	-0.0266905	0.663924	0.871926	36.06	25.78	13.22	4.99	9.98	16.03	32.32	19.03	14.37	18.69	13.87	24.22
chr12	123091632	123092243	612	4.85494	4.91423	4.79311	0.0281881	0.663931	0.871927	26.04	28.36	20.23	29.94	49.89	26.45	25.86	30.28	38.8	31.77	27.01	12.63
chr5	23506469	23507732	1264	7.09193	6.91236	7.2516	-0.0214039	0.663938	0.871927	157.26	44.69	105.79	138.9	203.14	72.95	58.18	56.23	661	71.01	22.63	45.28
chr1	117098327	117098998	672	5.66163	5.74564	5.57242	0.0274066	0.663946	0.871929	94.16	61.87	24.11	50.74	54.17	36.88	42.02	29.41	22.99	53.26	88.34	49.49
chr1	207758080	207758532	453	5.00348	5.09922	4.90094	0.0272913	0.663963	0.871943	51.09	33.51	23.34	19.96	38.49	39.28	16.16	38.93	37.36	18.69	55.49	12.63
chr2	190961166	190961683	518	6.04997	5.99347	6.10435	-0.0275732	0.664001	0.87196	67.11	83.36	42.78	36.6	44.19	108.22	19.39	91.7	68.97	49.52	109.51	73.7
chr6	55704573	55704724	152	3.31527	3.39828	3.22719	0.0258793	0.664001	0.87196	6.01	15.47	11.67	12.48	6.41	11.22	9.7	13.84	10.06	10.28	0.73	11.58
chr3	127547794	127548307	514	7.79885	7.83459	7.7622	0.0302123	0.664019	0.87196	287.48	187.34	248.93	232.06	255.88	157.92	232.7	195.51	178.18	226.12	194.2	275.86
chr17	76217395	76218352	958	5.33153	5.42208	5.23491	0.0276924	0.664024	0.87196	42.07	31.8	45.9	28.28	30.65	78.56	12.93	66.61	37.36	34.57	29.2	45.28
chr15	52378718	52380148	1431	10.0674	10.0951	10.0391	0.0292414	0.664028	0.87196	1057.78	1021.77	1209.63	1208.53	880.97	1184.03	833.86	1098.69	899.53	1104.44	1181.26	1195.05
chr9	4901428	4902154	727	5.55877	5.47772	5.63551	-0.0275021	0.664028	0.87196	34.06	40.39	48.23	42.42	67	35.27	38.78	48.45	116.39	34.57	37.96	22.11
chr16	20300312	20300969	658	6.02764	6.06867	5.98541	0.0293912	0.664038	0.87196	68.11	85.94	61.45	53.23	76.27	57.72	84.03	80.46	30.18	60.73	58.41	66.33
chr7	19116209	19118139	1931	7.10299	7.14586	7.05882	0.030251	0.664041	0.87196	131.22	133.2	127.58	165.52	138.28	153.92	93.73	147.93	178.18	151.37	116.08	112.66
chr12	32589315	32590015	701	5.32557	5.23651	5.40944	-0.0278986	0.664041	0.87196	27.05	30.08	27.23	20.79	44.9	76.16	61.41	31.14	44.55	36.44	46.72	34.75
chr8	133519855	133520794	940	6.24172	6.31668	6.16266	0.0280549	0.664042	0.87196	106.18	56.72	36.56	88.17	78.4	112.23	51.71	87.38	45.98	44.85	114.62	85.29
chr14	89707070	89707481	412	4.60212	4.50848	4.69004	-0.0266493	0.664048	0.87196	22.04	35.23	24.11	10.81	36.35	8.02	32.32	34.6	7.18	20.56	23.36	36.85
chr3	141379066	141380851	1786	10.0144	9.97803	10.05	-0.030222	0.664057	0.871964	1234.08	1168.72	914.03	1038.02	764.79	931.51	1021.31	1485.39	711.29	780.21	1136.73	1225.59
chr1	27395380	27396057	678	7.5953	7.61979	7.57039	0.0302587	0.664065	0.871966	205.35	213.98	166.47	192.13	226.66	175.56	223.01	166.1	216.98	216.78	143.83	173.73
chr2	97112334	97114186	1853	9.2927	9.32883	9.25563	0.030269	0.664071	0.871966	534.9	529.36	858.8	687.86	538.85	708.66	433.09	606.44	754.4	542.88	578.95	751.78
chr17	75456134	75457467	1334	10.0341	10.0105	10.0573	-0.0286213	0.664086	0.871966	1047.76	869.66	1263.31	932.39	1052.75	1022.9	1124.74	1007.85	934.02	982.04	1108.26	1236.12
chr6	137707569	137708811	1243	9.04295	9.07471	9.01047	0.0301796	0.664092	0.871966	474.8	542.25	531.3	525.67	433.36	727.9	497.73	508.68	484.25	400.85	639.55	563.31
chr2	153213104	153213341	238	3.3494	3.47069	3.21698	0.0259018	0.664102	0.871966	5.01	5.16	21.78	17.47	10.69	6.41	6.46	11.25	2.87	11.21	12.41	11.58
chr15	89361763	89361959	197	5.51637	5.58541	5.44385	0.0291427	0.66411	0.871966	55.09	56.72	50.56	52.4	35.64	37.68	25.86	47.58	63.23	42.05	54.03	28.43
chr6	28865908	28867320	1413	9.3151	9.34579	9.28374	0.0301618	0.664111	0.871966	558.94	493.27	663.55	831.75	628.65	727.9	546.21	547.61	814.75	633.51	549.02	648.59
chr19	45971865	45972758	894	5.99719	5.89992	6.0883	-0.027693	0.664114	0.871966	61.1	87.65	30.34	54.9	76.98	47.3	138.98	64.88	38.8	71.01	31.39	63.17
chr16	10918222	10919105	884	7.71667	7.68956	7.74328	-0.029201	0.664117	0.871966	216.36	198.51	197.59	222.08	218.1	185.98	232.7	230.12	191.11	221.45	208.07	202.16
chr5	131671345	131671767	423	5.93887	5.89041	5.98576	-0.0298253	0.664146	0.871996	40.07	63.59	60.68	48.24	65.57	77.76	71.1	68.34	48.86	57.93	70.82	63.17
chr17	45873681	45874078	398	4.27773	4.3859	4.16078	0.0275875	0.664164	0.87201	31.05	20.62	11.67	17.47	14.97	29.66	6.46	30.28	20.12	16.82	16.79	16.85
chrX	56800822	56801499	678	7.4359	7.38571	7.4844	-0.0302032	0.664175	0.872017	169.28	169.29	174.25	194.63	166.07	129.87	235.94	140.15	206.92	149.5	138.71	203.21
chr5	138065064	138065525	462	4.74668	4.81258	4.67762	0.0281388	0.664199	0.87204	42.07	34.37	17.89	19.13	27.08	28.06	32.32	25.95	10.06	27.1	32.85	25.27
chr1	27284537	27285502	966	6.78861	6.82099	6.75548	0.0300497	0.66426	0.872094	124.21	109.14	98.79	95.65	124.73	125.86	129.28	129.77	119.27	71.01	116.81	82.13
chr9	89442414	89443510	1097	8.45152	8.48211	8.42026	0.0301252	0.664266	0.872094	352.59	342.88	273.82	461.62	383.46	331.08	313.5	355.56	422.46	350.39	300.79	312.71
chr6	7541145	7542951	1807	7.72351	7.7523	7.69413	0.0302352	0.66427	0.872094	180.3	225.15	220.92	253.68	231.65	181.97	235.94	219.74	238.53	222.38	134.33	191.63
chr9	94839262	94840116	855	5.82103	5.87812	5.76159	0.0294804	0.664273	0.872094	48.08	53.28	58.34	68.2	64.86	60.12	48.48	45.85	30.18	77.55	61.33	62.12
chr17	15953773	15954016	244	4.2521	4.17084	4.32902	-0.0277085	0.664274	0.872094	21.04	18.91	12.45	12.48	19.96	23.25	19.39	19.03	35.92	13.08	22.63	10.53
chr5	80687920	80688456	537	4.66119	4.72269	4.59694	0.0278424	0.664292	0.872094	30.05	18.91	28	38.26	13.54	29.66	25.86	11.25	28.74	19.62	29.2	30.53
chr20	2751643	2753072	1430	7.68266	7.70686	7.65806	0.0301771	0.664305	0.872094	172.29	213.98	228.7	201.28	228.08	209.23	219.78	199.84	239.97	217.71	148.21	186.36
chr1	179996073	179996784	712	6.67285	6.73835	6.60423	0.0289224	0.664306	0.872094	112.19	85.08	150.13	124.76	76.27	92.19	58.18	140.15	73.28	65.41	118.27	128.45
chr9	39809684	39809951	268	3.91959	3.97795	3.85877	0.0267997	0.664307	0.872094	19.03	24.06	10.11	7.49	17.82	16.03	19.39	10.38	12.93	7.48	9.49	27.38
chr10	114879409	114880268	860	6.35492	6.38115	6.32821	0.0302158	0.66431	0.872094	73.12	89.37	80.9	98.15	84.82	73.75	90.5	70.07	90.53	61.67	86.15	83.18
chr19	16062590	16063396	807	6.21294	6.24377	6.18145	0.0301072	0.66432	0.872094	72.12	75.62	66.12	69.87	101.21	69.74	80.8	78.72	68.97	82.23	58.41	66.33
chr5	40616818	40617110	293	3.97782	4.07608	3.87239	0.025836	0.664322	0.872094	8.01	28.36	11.67	6.65	32.07	14.43	16.16	8.65	2.87	18.69	20.44	21.06
chr20	49845890	49846889	1000	6.78211	6.75387	6.80982	-0.0302299	0.664325	0.872094	125.21	116.01	107.35	98.98	93.37	106.62	109.89	96.03	107.77	115.86	137.25	106.34
chr2	69490431	69491166	736	5.78769	5.7307	5.84252	-0.0283316	0.664331	0.872094	80.13	79.06	24.11	39.09	51.32	44.89	54.94	42.39	44.55	74.75	61.33	66.33
chrX	125826161	125826720	560	4.31168	4.36114	4.26045	0.0269373	0.664349	0.872101	34.06	11.17	13.22	9.98	16.39	38.48	32.32	19.03	17.24	14.95	14.6	16.85
chr1	182717992	182718687	696	5.92153	5.98692	5.85304	0.0284716	0.664358	0.872101	57.1	75.62	89.46	63.21	59.87	35.27	48.48	79.59	37.36	83.16	35.04	63.17
chr3	120102759	120104078	1320	6.5571	6.4883	6.62277	-0.0277366	0.664361	0.872101	74.12	134.92	106.57	61.55	80.54	80.97	93.73	131.5	30.18	85.03	70.82	180.05
chr6	44258491	44258724	234	7.68736	7.73212	7.64116	0.0298336	0.66437	0.872101	158.27	214.84	227.92	295.27	191.02	188.39	197.15	293.27	135.07	192.48	210.26	169.52
chr21	31666494	31667433	940	6.50224	6.55272	6.44992	0.0288467	0.664372	0.872101	71.12	69.61	162.58	131.42	62.01	66.54	93.73	78.72	96.28	83.16	81.04	91.6
chr1	175319272	175320250	979	7.26874	7.2327	7.30391	-0.0302374	0.664375	0.872101	142.24	159.84	128.35	143.89	178.19	149.91	168.06	145.34	168.12	159.78	192.01	114.77
chr4	87064684	87065075	392	3.81691	3.96317	3.65414	0.0258436	0.664387	0.872107	10.02	12.03	11.67	9.98	11.4	38.48	0	16.44	7.18	13.08	24.09	14.74
chr6	152643033	152643538	506	5.32007	5.35599	5.28322	0.0286396	0.66441	0.872124	41.07	50.7	29.56	33.27	47.04	44.09	64.64	38.06	17.24	34.57	49.65	29.48
chr3	27590537	27592178	1642	6.67557	6.72789	6.62129	0.0291739	0.664413	0.872124	78.13	103.12	150.91	117.28	98.36	88.18	96.96	61.42	84.78	83.16	156.97	107.4
chr10	23293215	23293503	289	4.91183	4.91889	4.90472	0.0288626	0.664423	0.87213	30.05	30.94	32.67	22.46	34.93	30.46	51.71	25.09	24.43	34.57	19.71	24.22
chr18	23330244	23331656	1413	7.37017	7.3303	7.40897	-0.0301763	0.664439	0.872142	198.33	134.06	171.14	189.64	142.55	129.87	168.06	159.18	235.66	153.24	154.05	149.51
chr16	30965310	30965571	262	4.34948	4.40975	4.28659	0.0280793	0.66445	0.872144	23.04	30.08	14.78	18.3	28.51	12.83	19.39	24.22	22.99	14.02	17.52	18.95
chr4	25970005	25971068	1064	6.69231	6.74586	6.63669	0.0276964	0.664453	0.872144	65.11	105.7	133.8	141.4	129.01	68.94	203.62	84.78	30.18	92.5	98.56	87.39
chr14	65533830	65534002	173	3.69705	3.59485	3.79249	-0.0266259	0.664487	0.872165	16.03	13.75	17.89	6.65	8.55	9.62	19.39	19.9	4.31	14.02	6.57	18.95
chr14	106848450	106848662	213	7.02493	6.97398	7.07414	-0.030127	0.664505	0.872165	90.15	142.65	132.24	143.89	109.05	136.28	168.06	109.87	165.25	111.19	137.25	116.87
chr20	19265744	19266113	370	4.34485	4.23698	4.44521	-0.0277099	0.664509	0.872165	25.04	24.06	12.45	22.46	17.11	12.02	32.32	20.76	31.61	20.56	13.87	11.58
chr8	22877359	22878127	769	6.37076	6.40763	6.33292	0.0297143	0.664512	0.872165	74.12	92.81	94.13	104.8	89.81	53.71	100.19	87.38	53.17	92.5	69.36	81.07
chr8	125971914	125972451	538	4.83795	4.94408	4.72338	0.0264823	0.664516	0.872165	19.03	25.78	14.78	25.78	32.79	66.54	12.93	14.71	21.55	25.23	59.87	24.22
chr9	129992004	129992678	675	9.63346	9.65732	9.6092	0.0273446	0.664517	0.872165	888.5	840.44	746.78	792.66	837.49	739.12	691.65	817.53	656.69	840.01	822.07	858.12
chr14	69072410	69073084	675	5.59424	5.67312	5.5108	0.0285462	0.66452	0.872165	54.09	36.95	64.57	51.57	42.05	56.92	22.62	70.07	30.18	50.46	32.85	67.39
chr5	86970905	86971646	742	5.13867	5.08565	5.18981	-0.0281573	0.664522	0.872165	31.05	38.67	18.67	41.59	44.9	28.86	19.39	39.79	57.48	50.46	25.55	26.32
chr12	110528479	110528832	354	6.4196	6.3512	6.48491	-0.0273718	0.664549	0.872193	114.19	71.33	63.79	103.97	62.01	74.55	54.94	36.33	117.83	65.41	200.77	62.12
chr2	96241681	96242727	1047	8.35709	8.33346	8.38035	-0.0292301	0.664569	0.872203	305.51	287.02	364.83	303.59	338.56	335.89	294.11	358.15	400.91	338.25	301.52	306.4
chr11	1521341	1522488	1148	9.23586	9.19103	9.27934	-0.0298073	0.664587	0.872203	439.74	387.57	817.57	884.98	489.67	487.4	727.2	736.21	492.87	526.99	668.02	576.99
chr7	144649198	144649436	239	3.58734	3.66552	3.50467	0.0251984	0.66459	0.872203	9.02	18.05	17.89	2.5	20.67	8.02	19.39	4.33	2.87	21.49	9.49	10.53
chr15	65630350	65632052	1703	8.61954	8.65352	8.58474	0.0297443	0.664591	0.872203	482.81	386.71	330.61	403.4	374.91	437.7	277.95	427.36	425.34	378.43	381.83	412.74
chr11	115495870	115496626	757	5.17073	5.22957	5.10939	0.0289066	0.664603	0.872203	32.05	36.09	37.34	59.05	34.93	25.65	35.55	33.74	22.99	42.05	40.15	32.64
chr10	110883690	110884385	696	5.23081	5.29204	5.16688	0.0282648	0.664608	0.872203	33.06	48.98	33.45	40.76	23.52	55.31	42.02	28.55	28.74	26.16	60.6	29.48
chr6	11459872	11461653	1782	10.5699	10.545	10.5943	-0.0293063	0.66461	0.872203	1528.57	1454.02	1614.91	1577	1238.78	1551.19	1425.31	1684.37	1842.17	1157.7	1760.95	1405.63
chr19	44960756	44962033	1278	7.28256	7.31524	7.24912	0.0300654	0.664619	0.872203	157.26	183.9	125.24	140.57	200.29	148.3	168.06	97.76	183.93	161.65	142.36	158.99
chr17	45640047	45641015	969	6.72067	6.75752	6.68285	0.0298859	0.664623	0.872203	104.18	90.23	106.57	103.14	117.61	127.46	103.42	77.86	150.88	91.57	119	73.7
chr16	84616612	84618437	1826	9.97186	9.99596	9.94735	0.0289485	0.664629	0.872203	881.48	882.55	1198.74	1121.2	904.49	1138.34	927.58	874.62	994.37	1006.33	946.91	1173.99
chr17	2689302	2690586	1285	7.04817	6.98607	7.10772	-0.0286398	0.664634	0.872203	76.13	234.6	97.24	159.7	98.36	94.59	171.3	109.87	132.2	120.54	178.87	114.77
chr6	16576428	16577474	1047	6.95005	6.90991	6.98911	-0.0292076	0.664635	0.872203	103.17	106.56	131.46	116.45	127.58	136.28	77.57	204.17	71.85	150.44	106.59	151.62
chr15	77186621	77186822	202	5.51423	5.5673	5.45912	0.0291105	0.664671	0.87223	64.11	47.26	46.67	33.27	43.48	49.7	42.02	48.45	58.92	39.24	51.11	24.22
chr3	151210747	151211413	667	5.52558	5.60476	5.4418	0.0279853	0.664675	0.87223	57.1	36.95	51.34	48.24	53.46	44.89	22.62	40.66	67.54	19.62	76.66	33.69
chr7	24910921	24911618	698	7.63323	7.57655	7.68777	-0.0288876	0.664675	0.87223	231.39	207.96	90.24	179.66	193.16	242.9	255.33	211.95	172.43	142.03	313.2	142.14
chr17	72591562	72593216	1655	7.28386	7.23854	7.3278	-0.029445	0.664685	0.872232	131.22	152.11	193.7	173.84	132.57	122.65	126.05	208.49	165.25	173.8	83.96	206.37
chr16	57003472	57004268	797	7.33202	7.37451	7.28825	0.0301459	0.664689	0.872232	154.26	155.54	122.13	209.6	162.51	191.59	132.51	207.63	145.13	169.12	142.36	141.09
chr15	79015198	79015944	747	5.896	5.93163	5.85948	0.0290555	0.664722	0.872259	58.1	73.04	42.78	73.19	60.58	58.52	90.5	57.1	37.36	54.19	74.47	34.75
chr3	150320847	150321454	608	5.53145	5.58703	5.47365	0.0279769	0.664727	0.872259	41.07	46.4	50.56	76.52	50.61	23.25	61.41	25.95	33.05	46.72	67.9	31.59
chr7	135886200	135886953	754	5.34048	5.47681	5.18991	0.0231693	0.664738	0.872259	75.13	13.75	12.45	4.99	85.53	75.35	25.86	44.99	50.29	44.85	37.23	15.79
chr2	12931307	12931523	217	3.86266	3.83171	3.89297	-0.0277292	0.66474	0.872259	12.02	14.61	11.67	17.47	19.24	10.42	6.46	19.9	14.37	21.49	15.33	11.58
chr2	53987022	53988172	1151	6.69986	6.65087	6.74723	-0.0292064	0.664743	0.872259	155.26	73.9	73.12	118.11	79.12	103.41	106.66	82.19	120.7	79.42	148.21	107.4
chr4	4490087	4490321	235	5.31966	5.24318	5.39229	-0.0271552	0.664756	0.872266	51.09	42.97	13.22	31.61	30.65	57.72	48.48	51.91	30.18	22.43	73.74	25.27
chr19	1066810	1069621	2812	10.538	10.5597	10.516	0.0277562	0.664768	0.872266	1364.3	1458.32	1551.13	1608.61	1408.41	1665.02	1331.58	1648.9	1648.18	1267.02	1597.41	1292.97
chr1	41876853	41877407	555	5.94666	6.00973	5.8807	0.029659	0.66477	0.872266	43.07	64.45	69.23	65.71	59.16	84.97	35.55	75.26	58.92	62.6	66.44	54.75
chr8	127980187	127981114	928	7.68494	7.61772	7.74917	-0.0278387	0.664774	0.872266	178.3	206.24	180.47	276.97	156.09	180.37	223.01	361.62	58.92	144.83	325.61	176.89
chr1	181458537	181458747	211	3.76758	3.72827	3.80585	-0.0270266	0.664793	0.872276	17.03	9.45	19.45	14.97	11.4	7.21	3.23	21.63	18.68	19.62	10.22	10.53
chr19	45051921	45052782	862	6.86067	6.79282	6.92547	-0.0292784	0.6648	0.872276	93.16	116.01	103.46	124.76	94.8	133.07	180.99	77.86	166.69	126.14	74.47	103.19
chr4	25854621	25855519	899	6.70703	6.65268	6.75941	-0.0286236	0.664805	0.872276	142.24	79.92	77.01	64.88	109.77	129.87	100.19	113.33	117.83	85.96	173.76	58.96
chr10	100561479	100563296	1818	7.90417	7.94509	7.86205	0.0301924	0.664815	0.872276	259.44	229.45	324.38	239.54	243.05	182.78	168.06	220.6	235.66	255.09	224.86	291.66
chr5	103889498	103890096	599	5.5113	5.46036	5.5605	-0.0276618	0.664815	0.872276	57.1	23.2	34.23	44.08	40.63	64.93	25.86	92.57	28.74	38.31	57.68	40.01
chr2	100416557	100417877	1321	9.12415	9.08848	9.15895	-0.0301714	0.664822	0.872276	438.74	450.3	697.77	634.63	537.42	507.44	662.56	403.14	570.47	560.63	557.05	675.97
chr10	18418552	18419132	581	4.99461	4.90305	5.0807	-0.0269734	0.66484	0.872276	17.03	23.2	18.67	19.96	28.51	72.15	42.02	40.66	21.55	42.98	18.98	36.85
chr12	47021279	47021589	311	4.53587	4.58051	4.48981	0.0271379	0.664853	0.872276	39.07	12.89	17.89	20.79	25.66	27.26	32.32	22.49	35.92	12.15	8.76	23.16
chr3	170355772	170358631	2860	12.0711	12.103	12.0385	0.0301636	0.664854	0.872276	3396.72	3609.27	6220.84	4712.7	3739.14	4716.09	3962.43	3581.55	4500.53	3812.29	4359.29	5024.48
chr11	64145851	64146754	904	6.72429	6.67661	6.77044	-0.0300343	0.664856	0.872276	85.14	106.56	108.91	104.8	122.59	85.78	122.82	101.22	97.71	126.14	74.47	132.67
chr1	110087943	110088552	610	6.74746	6.79498	6.69831	0.0295579	0.664863	0.872276	86.14	134.92	66.12	141.4	138.28	99.4	87.26	114.19	127.89	113.06	89.07	91.6
chr12	117180517	117181267	751	5.6601	5.74536	5.56948	0.0269555	0.664877	0.872276	35.06	64.45	84.79	59.89	32.79	44.89	35.55	54.5	14.37	54.19	26.28	100.03
chr18	23241884	23242913	1030	9.24776	9.22384	9.27129	-0.0293477	0.664881	0.872276	755.27	525.92	571.75	672.05	588.03	474.58	601.15	616.82	541.73	647.53	654.88	645.43
chr19	16654225	16654466	242	4.37921	4.33162	4.42528	-0.0278491	0.664891	0.872276	35.06	19.77	19.45	18.3	11.4	16.83	16.16	20.76	21.55	33.64	16.79	20.01
chr10	113381954	113382351	398	4.54832	4.4208	4.66548	-0.0266599	0.664893	0.872276	11.02	25.78	13.22	22.46	19.96	36.07	51.71	25.09	11.5	7.48	27.01	29.48
chr10	3655458	3655894	437	4.99991	4.86169	5.12603	-0.0263031	0.664894	0.872276	28.05	37.81	29.56	17.47	52.74	8.82	87.26	32.87	17.24	23.36	18.25	30.53
chr2	113324342	113325309	968	5.56748	5.51808	5.61524	-0.0294215	0.6649	0.872276	53.09	41.25	50.56	54.06	39.91	36.07	45.25	37.2	57.48	62.6	35.77	55.8
chr2	74583807	74584460	654	6.86082	6.89287	6.82803	0.0300111	0.664901	0.872276	131.22	84.22	157.91	113.95	118.32	107.42	138.98	98.62	93.4	139.22	105.13	106.34
chr7	77328101	77328569	469	6.18028	6.12796	6.23076	-0.0288844	0.664904	0.872276	78.13	57.58	68.45	65.71	59.16	90.59	58.18	56.23	130.76	53.26	96.37	55.8
chr19	42378047	42378860	814	5.4809	5.4571	5.50433	-0.029432	0.664914	0.87228	40.07	40.39	52.12	35.77	52.74	42.49	22.62	38.06	53.17	57	56.22	45.28
chr1	9412743	9414084	1342	10.2659	10.2903	10.2411	0.0287689	0.664924	0.872284	1182.99	1002.86	1533.24	1378.21	1208.13	1208.08	1085.95	1351.3	1238.65	1057.72	1303.19	1224.53
chr5	53095958	53096265	308	5.17175	5.09125	5.24799	-0.0287286	0.664951	0.872302	51.09	33.51	22.56	29.94	24.95	42.49	58.18	32.01	31.61	30.83	34.31	41.06
chr20	2865557	2866136	580	5.00748	5.07535	4.93626	0.0280709	0.664952	0.872302	22.04	31.8	29.56	21.63	36.35	60.93	29.09	36.33	17.24	36.44	27.74	36.85
chr9	97803262	97804477	1216	8.15448	8.17441	8.13427	0.0295834	0.664957	0.872302	287.48	276.71	315.83	311.91	286.53	254.92	323.2	275.1	284.52	312.08	216.1	274.81
chr10	89241188	89242666	1479	7.89394	7.93672	7.84985	0.029969	0.664967	0.872302	231.39	276.71	347.72	235.39	227.37	151.51	197.15	222.33	199.74	269.1	216.83	279.02
chr12	14454037	14454776	740	6.07339	6.12682	6.01791	0.0289113	0.66497	0.872302	82.14	55	67.68	58.22	58.45	97.8	77.57	64.02	27.3	63.54	86.88	69.49
chr19	6246185	6246439	255	5.01435	4.96524	5.06185	-0.0277141	0.664989	0.872318	20.03	39.53	33.45	41.59	32.79	20.04	19.39	41.53	12.93	38.31	31.39	56.86
chr1	200306663	200307787	1125	7.84684	7.79382	7.89798	-0.0287422	0.664995	0.872318	224.38	300.77	185.92	195.46	186.03	238.89	116.35	189.46	451.2	164.45	247.5	262.17
chr11	35972052	35972582	531	4.03942	4.13024	3.9425	0.0267391	0.665019	0.872329	4.01	15.47	20.23	34.1	12.83	18.44	12.93	20.76	11.5	20.56	13.87	12.63
chr18	55234450	55235025	576	7.19402	7.13881	7.2472	-0.0300694	0.665028	0.872329	161.27	130.62	162.58	118.94	151.11	121.05	219.78	143.61	153.75	154.17	104.4	135.83
chr20	25057018	25058831	1814	10.8262	10.8446	10.8076	0.0267291	0.665031	0.872329	1641.76	1649.09	1957.97	1942.97	1822.53	2018.55	1754.98	1624.67	2128.13	1722.07	1783.58	1740.46
chr1	222170702	222171382	681	5.98938	6.03296	5.94444	0.0286899	0.665035	0.872329	64.11	73.04	55.23	40.76	107.63	52.11	77.57	81.32	64.66	54.19	40.15	51.59
chr1	227317655	227319098	1444	7.2531	7.20154	7.30288	-0.0289913	0.665044	0.872329	135.23	113.43	248.15	110.62	122.59	153.11	119.58	147.07	202.61	208.37	97.1	172.68
chr13	77313929	77314608	680	5.4859	5.46015	5.51121	-0.0293951	0.665049	0.872329	37.06	38.67	51.34	43.25	51.32	42.49	22.62	51.04	58.92	57	50.38	33.69
chr1_KI270712v1_random	57919	59455	1537	5.83945	5.70502	5.96242	-0.023967	0.665051	0.872329	27.05	143.51	29.56	14.97	50.61	47.3	84.03	105.54	11.5	56.06	75.93	41.06
chr7	17903367	17903745	379	4.2221	4.15244	4.28855	-0.0254412	0.665062	0.872329	24.04	19.77	7.78	11.64	11.4	32.07	3.23	10.38	10.06	13.08	48.92	31.59
chr5	81506549	81507320	772	7.2888	7.24025	7.33577	-0.0300428	0.665062	0.872329	169.28	181.32	158.69	106.46	170.35	121.05	200.38	129.77	175.31	149.5	132.14	182.15
chr5	50922361	50923074	714	5.39512	5.32981	5.45759	-0.0277972	0.665068	0.872329	41.07	45.55	68.45	32.44	31.36	22.45	48.48	32.87	22.99	57	68.63	33.69
chr1	23771828	23772768	941	7.21202	7.24485	7.17843	0.0301669	0.665096	0.872334	132.22	198.51	117.46	137.24	167.5	157.12	145.44	153.12	162.38	119.6	147.48	141.09
chr14	101851279	101852302	1024	7.4643	7.52786	7.39781	0.0286007	0.665098	0.872334	282.48	163.28	119.02	185.48	164.65	192.4	87.26	108.14	209.8	170.06	281.81	154.78
chr8	55990647	55992372	1726	10.9416	10.9694	10.9132	0.029527	0.665118	0.872334	1959.3	1815.81	2144.66	2509.39	1830.37	1770.84	1499.65	2026.95	1777.51	1811.77	2452.33	2002.63
chr3	133894670	133896352	1683	6.95052	7.00074	6.89848	0.0298318	0.665119	0.872334	128.22	140.93	119.8	114.78	140.41	124.26	74.34	162.64	146.57	111.19	81.04	140.04
chr1	204545306	204546422	1117	6.57069	6.51979	6.61985	-0.0291501	0.665124	0.872334	115.19	128.9	50.56	70.7	76.98	108.22	100.19	102.95	116.39	73.82	114.62	82.13
chr5	177071475	177072309	835	7.66478	7.63316	7.69573	-0.0298405	0.665124	0.872334	197.33	178.74	164.14	207.11	227.37	216.44	210.08	190.32	222.73	213.04	180.33	227.43
chr10	124734338	124734568	231	5.707	5.75826	5.65386	0.0289172	0.665128	0.872334	46.08	77.34	45.9	46.58	71.99	36.88	48.48	47.58	44.55	52.33	36.5	72.65
chr2	71545396	71546138	743	5.76086	5.68009	5.83736	-0.0292352	0.665132	0.872334	62.1	44.69	38.12	60.72	62.72	39.28	90.5	48.45	60.35	56.06	44.53	43.17
chr7	85749627	85750862	1236	6.53618	6.47414	6.59566	-0.0292018	0.665135	0.872334	102.17	122.03	51.34	75.69	107.63	74.55	129.28	83.05	112.08	101.85	89.8	64.23
chr7	5486515	5488339	1825	9.19841	9.17234	9.22403	-0.0297036	0.665147	0.872334	628.06	570.61	514.97	631.3	609.41	507.44	517.12	567.51	790.32	557.83	670.94	484.34
chr10	103884594	103885138	545	5.22486	5.21357	5.23607	-0.0291859	0.665149	0.872334	41.07	35.23	37.34	38.26	37.06	33.67	12.93	33.74	40.23	54.19	48.19	36.85
chr6	39219034	39219581	548	4.47142	4.55889	4.3783	0.0248551	0.66515	0.872334	22.04	25.78	4.67	10.81	29.22	48.9	42.02	44.12	5.75	12.15	10.22	10.53
chr16	3868775	3869303	529	4.86333	4.79489	4.92868	-0.0275915	0.66516	0.872338	36.06	27.5	12.45	35.77	17.11	37.68	32.32	40.66	33.05	21.49	39.42	15.79
chr7	100836861	100837825	965	7.92941	7.9672	7.8906	0.0300791	0.66517	0.872343	267.45	232.02	257.48	282.8	231.65	230.07	193.92	250.02	198.3	205.56	266.48	309.56
chr5	87405482	87405994	513	5.03329	4.98277	5.0821	-0.0280863	0.665188	0.872351	32.05	30.94	45.12	29.94	29.22	22.45	25.86	18.17	22.99	57.93	37.23	41.06
chr16	84643813	84644060	248	6.13941	6.19847	6.07782	0.028622	0.665204	0.872351	101.17	73.9	59.12	79.85	71.28	55.31	45.25	39.79	117.83	66.34	51.84	84.23
chr20	10433537	10435536	2000	11.1041	11.1358	11.0716	0.0301028	0.665205	0.872351	2221.74	2083.92	3021.35	1977.9	1879.55	2316.76	1748.51	2061.55	2224.4	1835.13	1982.89	3060.81
chr3	196206997	196208765	1769	8.47376	8.51404	8.43232	0.0300196	0.665206	0.872351	361.61	294.76	472.96	475.76	257.31	331.08	290.88	328.74	339.12	374.69	275.97	463.28
chr14	66634452	66635207	756	5.08763	5.16016	5.01125	0.0275774	0.665209	0.872351	14.02	42.97	36.56	37.43	49.89	33.67	32.32	55.37	12.93	33.64	25.55	33.69
chr3	186599299	186599885	587	4.36322	4.21066	4.50118	-0.0266275	0.665241	0.872363	10.02	22.34	17.11	16.64	12.12	32.87	54.94	16.44	8.62	13.08	17.52	25.27
chr14	92633010	92634582	1573	6.77164	6.74621	6.79663	-0.0299661	0.665246	0.872363	111.19	122.03	96.46	100.64	104.78	109.02	54.94	125.44	155.19	113.99	96.37	121.08
chr3	138777718	138777940	223	4.3897	4.35995	4.41886	-0.0278006	0.665248	0.872363	17.03	16.33	14	20.79	21.38	33.67	6.46	21.63	25.87	18.69	33.58	22.11
chr6	113481978	113482225	248	4.26091	4.19544	4.32354	-0.026959	0.665258	0.872363	27.05	9.45	21.78	16.64	27.8	7.21	12.93	14.71	27.3	23.36	29.2	12.63
chr1	13730394	13731591	1198	10.3621	10.3788	10.3452	0.0258113	0.665262	0.872363	1335.25	1342.31	1507.56	1310.01	1307.91	1185.64	1392.99	1385.9	1168.24	1171.72	1346.99	1339.3
chr13	23020309	23020669	361	5.34885	5.27142	5.42233	-0.0285698	0.665264	0.872363	55.09	30.08	33.45	36.6	54.88	21.64	61.41	38.93	43.11	32.7	47.45	33.69
chr20	38986611	38988575	1965	8.58098	8.55454	8.60695	-0.0299878	0.665271	0.872363	354.6	334.29	476.85	397.58	302.21	390.4	319.97	466.29	413.84	328.9	391.32	419.06
chr9	100358310	100358584	275	3.16562	3.33362	2.97544	0.0242626	0.665271	0.872363	22.04	6.02	4.67	9.15	11.4	7.21	3.23	3.46	4.31	7.48	25.55	3.16
chr8	60611028	60611358	331	5.25432	5.17803	5.32677	-0.0288642	0.665287	0.872363	41.07	48.98	31.89	35.77	24.23	35.27	61.41	35.47	22.99	39.24	34.31	47.38
chr17	67157764	67158414	651	5.27737	5.21248	5.33947	-0.0273936	0.665291	0.872363	39.07	38.67	27.23	14.97	39.2	63.33	25.86	36.33	61.79	25.23	64.25	29.48
chr15	75069166	75070189	1024	9.01865	8.98286	9.05357	-0.0300054	0.6653	0.872363	438.74	453.74	518.86	596.36	531.01	497.02	704.58	525.12	527.36	450.37	596.47	384.31
chr20	39019666	39020443	778	8.56876	8.60147	8.53529	0.0299335	0.665302	0.872363	416.7	368.66	484.63	340.19	401.28	319.06	332.9	417.85	288.83	376.56	387.67	422.22
chr9	33295640	33297037	1398	8.65662	8.63289	8.67996	-0.0299684	0.665303	0.872363	444.75	395.3	448.85	399.24	312.9	380.78	310.27	505.22	425.34	363.48	477.47	379.05
chrX	45743060	45743622	563	5.46338	5.37561	5.54611	-0.0284893	0.665309	0.872363	31.05	41.25	73.12	31.61	39.2	32.87	74.34	36.33	40.23	33.64	45.26	50.54
chr13	48569990	48570884	895	6.77265	6.71405	6.82895	-0.0291895	0.665325	0.872376	163.27	103.12	101.13	114.78	69.85	77.76	161.6	110.73	104.9	88.77	135.06	81.07
chr1	221806325	221807338	1014	6.70505	6.73861	6.6707	0.0292427	0.665333	0.872378	124.21	126.32	79.35	92.32	124.73	93.79	151.9	109	104.9	50.46	87.61	107.4
chr17	79104850	79105659	810	5.4997	5.4601	5.53824	-0.028744	0.665342	0.872381	29.05	44.69	50.56	53.23	51.32	35.27	35.55	54.5	21.55	49.52	57.68	60.02
chr5	116561373	116562076	704	4.47543	4.41265	4.53559	-0.0265592	0.665354	0.872388	17.03	18.05	14.78	44.08	11.4	22.45	9.7	32.01	31.61	15.88	39.42	10.53
chr7	123570353	123570667	315	3.96455	3.97611	3.95291	0.0262599	0.665391	0.872428	14.02	13.75	13.22	11.64	24.95	16.83	38.78	12.98	7.18	21.49	5.11	7.37
chr1	35568786	35569248	463	6.64827	6.67847	6.61743	0.0300772	0.665411	0.872446	90.15	109.14	94.13	103.97	109.77	107.42	100.19	95.16	93.4	115.86	97.1	87.39
chr2	232502525	232503770	1246	6.23768	6.29588	6.17704	0.0291724	0.665419	0.872449	60.1	79.92	93.35	98.98	86.96	52.11	58.18	112.46	51.73	73.82	64.25	73.7
chr2	12115802	12116823	1022	7.80427	7.85873	7.74768	0.0284193	0.665429	0.872452	269.45	329.99	206.14	90.66	306.49	189.99	258.56	127.17	273.02	221.45	157.7	251.65
chr5	94153799	94154325	527	4.9734	4.90101	5.04233	-0.0265683	0.665435	0.872453	9.02	39.53	50.56	36.6	23.52	20.04	12.93	51.91	25.87	38.31	16.06	52.65
chrX	15301898	15302490	593	5.45413	5.52386	5.38085	0.0277465	0.665456	0.872471	30.05	70.47	44.34	36.6	32.07	62.53	45.25	28.55	15.81	45.78	59.87	54.75
chr12	13504741	13505826	1086	6.53574	6.61294	6.45418	0.0268517	0.66548	0.872494	74.12	68.75	185.92	149.72	66.29	42.49	109.89	57.96	25.87	111.19	92.72	128.45
chr11	75809078	75809381	304	5.48201	5.52475	5.43795	0.0281009	0.665498	0.872506	47.08	46.4	73.12	45.75	40.63	23.25	64.64	32.01	30.18	50.46	27.01	55.8
chr9	96654401	96655760	1360	9.35305	9.31677	9.38845	-0.0300653	0.665507	0.872506	474.8	553.42	680.66	738.59	591.59	787.22	481.57	501.76	972.82	754.98	689.92	620.16
chr20	53157400	53158514	1115	7.70577	7.63567	7.77261	-0.0277929	0.66551	0.872506	281.47	303.35	125.24	114.78	208.84	159.53	277.95	215.41	87.65	204.63	152.59	373.78
chr6	37923404	37923877	474	4.85423	4.76304	4.93999	-0.0285967	0.665515	0.872506	22.04	23.2	38.12	27.45	25.66	26.45	45.25	33.74	33.05	15.88	29.93	26.32
chr12	118436131	118436334	204	3.94807	3.79448	4.08687	-0.0265411	0.665539	0.872523	11.02	13.75	13.22	17.47	14.97	12.83	38.78	22.49	2.87	16.82	7.3	13.69
chrX	41116948	41117980	1033	8.33218	8.29929	8.36434	-0.0301267	0.665542	0.872523	273.46	353.19	419.29	284.46	268.71	291	307.04	280.3	364.99	284.99	431.48	308.5
chr2	28610462	28611268	807	5.71307	5.78047	5.64237	0.0280451	0.66555	0.872523	44.07	42.11	70.79	86.5	47.04	39.28	38.78	62.29	47.42	73.82	22.63	54.75
chr12	112939359	112940500	1142	8.38293	8.34342	8.42138	-0.0301143	0.665554	0.872523	342.58	303.35	284.71	394.25	261.58	362.34	400.77	399.68	421.03	247.61	320.5	267.44
chr21	41431528	41432476	949	8.01857	7.97506	8.0608	-0.0297311	0.665577	0.87254	272.46	278.43	241.15	251.19	283.68	182.78	310.27	230.12	163.81	253.22	408.84	235.85
chr3	195165870	195166129	260	4.77282	4.69469	4.84694	-0.0276181	0.66558	0.87254	17.03	21.48	37.34	14.14	34.93	30.46	32.32	12.98	21.55	34.57	36.5	34.75
chrX	11427019	11428345	1327	6.84185	6.90523	6.77555	0.0274037	0.665593	0.872549	96.16	136.64	97.24	102.31	71.99	214.84	184.22	141.01	37.36	141.09	62.06	91.6
chr2	46224595	46225284	690	7.04	7.09919	6.97828	0.0285503	0.665606	0.872554	87.15	94.53	143.91	222.08	115.47	159.53	119.58	173.89	84.78	88.77	181.06	108.45
chr6	33700292	33700831	540	7.31592	7.27247	7.35811	-0.0300947	0.66561	0.872554	183.31	129.76	147.02	178.83	166.07	122.65	210.08	136.69	127.89	151.37	182.52	175.84
chr12	55847055	55848287	1233	6.26704	6.3289	6.2024	0.028406	0.665645	0.872585	73.12	80.78	104.24	65.71	72.7	85.78	64.64	107.27	43.11	95.31	33.58	97.92
chr3	81249607	81250321	715	5.93292	6.00589	5.85607	0.0271734	0.665646	0.872585	55.09	61.87	89.46	86.5	34.93	57.72	64.64	91.7	30.18	83.16	16.79	61.07
chr14	103539485	103539738	254	5.46914	5.42472	5.51223	-0.0295472	0.665664	0.872591	42.07	42.97	47.45	34.1	47.04	44.09	38.78	38.93	56.04	60.73	37.23	42.12
chr20	17525704	17525984	281	4.60721	4.54451	4.66731	-0.0273044	0.665664	0.872591	32.05	31.8	14.78	27.45	17.11	16.83	19.39	18.17	35.92	37.38	32.12	9.48
chr2	54206709	54207236	528	4.32086	4.23616	4.40085	-0.0259905	0.665684	0.872599	35.06	26.64	7.78	10.81	19.96	12.83	6.46	17.3	53.17	20.56	12.41	16.85
chr7	106598109	106599397	1289	8.3672	8.40448	8.32894	0.0299632	0.665688	0.872599	400.67	427.1	345.39	271.15	337.85	250.92	358.75	304.52	235.66	361.61	242.39	426.43
chr3	11227554	11227859	306	5.02895	5.05908	4.99819	0.0285306	0.665693	0.872599	42.07	33.51	28.78	29.11	38.49	28.06	48.48	15.57	24.43	41.11	28.47	33.69
chr1	182588163	182589743	1581	8.84258	8.81429	8.87034	-0.0295644	0.665696	0.872599	434.73	484.67	392.84	530.66	409.12	448.92	455.71	461.97	617.89	404.59	432.94	434.85
chr20	47512643	47513465	823	6.07469	6.13074	6.01636	0.0293033	0.665709	0.872606	71.12	68.75	43.56	99.81	57.02	80.16	54.94	73.53	51.73	80.36	56.22	71.6
chr1	1692213	1693946	1734	9.59221	9.71653	9.45617	0.0237315	0.665729	0.872615	1173.98	677.17	522.75	221.25	631.51	1821.34	995.46	1303.72	353.49	1114.72	143.83	303.24
chr9	84266034	84266621	588	5.68742	5.71405	5.66028	0.0289462	0.665729	0.872615	54.09	41.25	45.12	54.06	43.48	76.96	77.57	35.47	50.29	32.7	54.76	52.65
chr16	50613741	50614223	483	4.3718	4.46539	4.27172	0.0270195	0.665739	0.872615	7.01	24.06	31.89	17.47	19.24	32.87	12.93	31.14	11.5	27.1	15.33	17.9
chr14	69879067	69879941	875	6.54598	6.50665	6.58428	-0.0296019	0.665749	0.872615	79.13	97.11	104.24	88.17	98.36	78.56	84.03	122.85	73.28	139.22	67.9	88.44
chr6	34709992	34710399	408	4.41153	4.51677	4.29801	0.0284567	0.665753	0.872615	22.04	26.64	19.45	24.95	24.23	20.04	6.46	21.63	20.12	25.23	27.74	16.85
chr20	3811054	3812302	1249	7.09835	7.13746	7.05815	0.0288939	0.665754	0.872615	115.19	144.37	116.68	114.78	158.95	194.8	213.31	76.99	145.13	97.18	170.11	96.87
chr11	9972949	9973262	314	5.47803	5.49746	5.45833	0.0288248	0.665774	0.872631	51.09	41.25	59.12	40.76	42.77	36.07	74.34	30.28	30.18	43.92	31.39	53.7
chr1	234990787	234991321	535	6.58513	6.53267	6.63576	-0.029135	0.665779	0.872631	109.18	97.11	78.57	74.03	114.04	82.57	116.35	162.64	71.85	94.37	86.15	65.28
chr14	69090287	69090496	210	4.46796	4.34872	4.5781	-0.0282119	0.665818	0.872662	15.03	20.62	24.11	20.79	19.24	22.45	42.02	12.11	20.12	23.36	20.44	25.27
chr22	24300657	24300838	182	3.83981	3.96419	3.70369	0.0270862	0.665848	0.872662	21.04	18.05	9.33	11.64	19.96	13.63	3.23	10.38	15.81	13.08	24.09	11.58
chr16	24041771	24042584	814	7.15685	7.19345	7.11929	0.0299855	0.665852	0.872662	165.28	105.7	166.47	159.7	150.39	130.67	158.37	127.17	89.09	160.71	150.4	148.46
chr7	1557955	1558940	986	6.04761	6.08896	6.00503	0.0294634	0.665857	0.872662	44.07	82.5	82.46	57.39	89.09	52.91	67.87	67.48	63.23	67.28	67.9	51.59
chr2	148674128	148674583	456	4.88089	4.93506	4.82461	0.0290106	0.665865	0.872662	25.04	31.8	35.01	25.78	30.65	35.27	25.86	21.63	25.87	40.18	27.01	29.48
chr2	170313409	170314084	676	5.61457	5.69211	5.53261	0.0278597	0.665869	0.872662	44.07	53.28	69.23	42.42	49.89	51.31	35.55	57.1	10.06	52.33	51.11	71.6
chr10	48743123	48743923	801	5.53523	5.56074	5.50926	0.0284975	0.665872	0.872662	37.06	45.55	62.23	52.4	43.48	42.49	80.8	57.1	24.43	33.64	29.93	47.38
chr20	20367734	20370133	2400	7.83393	7.80181	7.86535	-0.0299854	0.665873	0.872662	165.28	241.48	245.04	201.28	225.23	260.54	235.94	195.51	241.41	240.14	265.02	221.11
chr1	1752749	1753742	994	6.37175	6.33353	6.40899	-0.0299978	0.665876	0.872662	58.1	91.95	94.9	84.01	81.97	72.95	87.26	77.86	70.41	78.49	100.02	95.81
chr16	55203746	55204484	739	5.19054	5.28625	5.08804	0.0261639	0.665879	0.872662	26.04	17.19	59.9	70.7	30.65	29.66	29.09	45.85	4.31	44.85	26.28	53.7
chr12	48350130	48351498	1369	9.78844	9.81724	9.75905	0.0298122	0.665884	0.872662	905.52	707.25	1036.94	894.13	793.3	1075.81	778.91	853.86	1140.94	773.67	927.2	724.4
chr10	17584820	17585593	774	5.49802	5.55929	5.43404	0.0266225	0.665885	0.872662	27.05	44.69	66.9	34.1	22.81	87.38	71.1	26.82	54.6	43.92	12.41	50.54
chr6	44779112	44779805	694	5.29505	5.26237	5.32701	-0.027995	0.665887	0.872662	23.04	53.28	51.34	27.45	39.91	35.27	6.46	46.72	43.11	44.85	55.49	44.22
chr8	66615356	66615534	179	6.72183	6.67706	6.76526	-0.0296669	0.665908	0.87268	136.23	92.81	117.46	97.31	101.21	68.94	106.66	73.53	123.58	113.06	100.02	135.83
chr19	679764	681405	1642	11.528	11.5605	11.4948	0.030069	0.665933	0.872691	2773.67	2485.24	4283.1	3157.32	2476.13	2946.85	2427.23	2978.57	2697.16	2520.97	2749.47	3942.09
chr3	160407733	160408004	272	4.15518	4.24109	4.06384	0.0268099	0.665933	0.872691	35.06	22.34	10.89	7.49	19.24	18.44	16.16	8.65	20.12	18.69	24.09	12.63
chrX	130023850	130024815	966	7.82809	7.85327	7.80247	0.0300766	0.66594	0.872691	283.48	219.99	199.14	228.73	257.31	198.81	290.88	218.87	169.56	210.24	199.31	250.59
chr4	152461768	152462638	871	7.99728	7.95843	8.03511	-0.0296278	0.665942	0.872691	337.57	204.53	243.48	299.43	166.07	241.3	184.22	196.38	308.94	259.76	359.2	265.33
chr5	139954916	139956061	1146	7.29992	7.23131	7.36542	-0.0277686	0.665953	0.872691	166.28	94.53	94.13	239.54	173.2	133.88	200.38	151.39	112.08	108.39	323.42	93.71
chr6	133973013	133973893	881	6.59575	6.62613	6.56473	0.0300683	0.665955	0.872691	113.19	93.67	100.35	112.29	83.39	89.78	96.96	83.05	123.58	77.55	94.18	92.66
chr17	56992420	56992679	260	4.32334	4.34619	4.30012	0.0274023	0.665975	0.872702	19.03	17.19	22.56	22.46	19.96	20.84	38.78	12.11	8.62	31.77	15.33	11.58
chr17	7094462	7095275	814	5.04366	5.07673	5.00981	0.0272729	0.665983	0.872702	23.04	28.36	31.89	19.96	33.5	65.74	58.18	19.9	40.23	30.83	16.79	27.38
chr12	10982024	10982756	733	5.53807	5.63407	5.43523	0.0261541	0.665993	0.872702	46.08	23.2	59.9	34.1	57.73	76.96	38.78	21.63	27.3	24.29	123.38	24.22
chr8	95144258	95144505	248	5.37437	5.29579	5.44889	-0.0287464	0.666	0.872702	39.07	35.23	62.23	27.45	35.64	36.07	61.41	32.87	37.36	46.72	32.12	51.59
chr5	127585349	127587155	1807	9.52887	9.58139	9.47436	0.0289955	0.666001	0.872702	651.1	490.69	1033.83	1035.53	480.4	905.06	433.09	1054.57	472.76	607.35	857.84	842.33
chr22	40107304	40107567	264	4.90247	4.82891	4.97247	-0.0278904	0.666002	0.872702	36.06	44.69	17.11	19.13	20.67	32.87	38.78	40.66	33.05	17.75	32.85	25.27
chr1	173122616	173123751	1136	6.35719	6.25579	6.45194	-0.0265419	0.666009	0.872702	48.08	73.9	60.68	72.36	104.06	99.4	132.51	39.79	209.8	64.47	29.2	49.49
chr4	1777662	1778012	351	4.64853	4.59014	4.70466	-0.028193	0.666021	0.872709	37.06	24.06	28	19.13	24.23	12.02	22.62	28.55	35.92	24.29	21.9	23.16
chr6	158013726	158014493	768	5.55302	5.49406	5.60967	-0.0274741	0.666032	0.872709	45.08	54.14	31.12	33.27	56.31	50.5	9.7	46.72	106.33	42.05	38.69	49.49
chr3	71955202	71956363	1162	7.22335	7.18946	7.25646	-0.0300516	0.666034	0.872709	131.22	129.76	147.02	153.04	150.39	164.34	161.6	147.07	136.51	116.8	179.6	175.84
chr2	39491865	39492635	771	9.34298	9.36374	9.32193	0.0275771	0.666047	0.872709	743.25	680.61	672.88	613	695.65	547.52	662.56	653.16	551.79	630.71	656.34	685.44
chr2	63676159	63676525	367	5.23005	5.17389	5.28411	-0.027414	0.66606	0.872709	36.06	44.69	45.9	26.62	19.24	44.09	29.09	64.88	28.74	33.64	60.6	16.85
chr11	62015565	62016050	486	5.43959	5.38576	5.49149	-0.028872	0.666067	0.872709	53.09	37.81	48.23	44.91	29.94	36.88	51.71	65.75	33.05	28.97	43.07	47.38
chr15	40081610	40083592	1983	8.13199	8.10046	8.16285	-0.0299306	0.666068	0.872709	265.45	325.69	241.93	212.93	280.11	320.66	290.88	312.3	329.06	257.89	286.19	243.22
chr15	51401725	51402345	621	5.35467	5.29947	5.40783	-0.0291952	0.666068	0.872709	26.04	45.55	36.56	30.77	48.47	48.9	45.25	48.45	38.8	49.52	37.96	34.75
chr2	207594227	207595113	887	5.25115	5.18799	5.31165	-0.0283677	0.666074	0.872709	33.06	29.22	27.23	60.72	29.22	39.28	35.55	32.87	64.66	29.9	41.61	33.69
chr10	72561679	72562375	697	7.38392	7.34913	7.4179	-0.0300545	0.666082	0.872709	151.25	199.37	181.25	163.02	138.28	145.1	171.3	132.36	199.74	164.45	178.14	180.05
chr20	45044026	45044872	847	6.43254	6.47106	6.39296	0.0298715	0.666086	0.872709	83.14	90.23	83.24	99.81	106.91	68.94	80.8	76.13	107.77	73.82	101.48	64.23
chr18	34834702	34835193	492	4.61537	4.68457	4.54267	0.0259612	0.666104	0.872709	14.02	42.97	42.01	6.65	34.21	14.43	42.02	14.71	7.18	26.16	25.55	24.22
chr6	31580672	31582595	1924	10.0307	10.0097	10.0514	-0.0271087	0.666107	0.872709	1016.71	953.88	1060.27	1047.17	1092.66	1014.89	1069.79	905.77	1281.76	1044.64	1118.48	946.57
chr10	78623917	78624227	311	4.31094	4.38159	4.23665	0.0263281	0.666109	0.872709	6.01	29.22	28	32.44	8.55	20.84	25.86	19.9	11.5	27.1	8.76	20.01
chr14	24020063	24020292	230	3.44901	3.38812	3.50743	-0.025755	0.666117	0.872709	9.02	18.05	7.78	7.49	15.68	4.81	0	17.3	15.81	14.95	4.38	15.79
chr15	52104354	52105019	666	8.21605	8.17078	8.25994	-0.0292696	0.666125	0.872709	295.5	179.6	365.61	391.75	260.87	235.68	219.78	270.78	385.1	291.53	454.11	217.95
chr12	58310464	58311523	1060	6.30231	6.37947	6.22079	0.0273637	0.666138	0.872709	56.09	79.92	113.57	123.1	30.65	96.2	42.02	128.04	99.15	77.55	45.99	54.75
chr2	129849640	129849902	263	4.93786	4.86656	5.0058	-0.0286726	0.666138	0.872709	33.06	39.53	23.34	27.45	22.81	28.86	42.02	29.41	28.74	18.69	32.85	41.06
chr3	184284822	184285103	282	4.40262	4.46426	4.33823	0.0284013	0.666146	0.872709	21.04	22.34	16.34	20.79	20.67	31.26	19.39	19.03	22.99	16.82	26.28	16.85
chr2	98730246	98732064	1819	9.67309	9.63701	9.7083	-0.030066	0.666151	0.872709	798.34	787.16	995.71	830.09	559.52	806.46	895.26	546.75	1076.28	703.59	921.36	876.02
chr1	85284662	85285283	622	4.59835	4.55269	4.64261	-0.0274165	0.666151	0.872709	17.03	23.2	20.23	12.48	34.21	33.67	9.7	23.36	18.68	43.92	22.63	31.59
chr20	24839250	24839419	170	5.87585	5.79508	5.95233	-0.0287932	0.666165	0.872709	46.08	48.12	64.57	50.74	69.14	54.51	87.26	41.53	81.91	64.47	32.12	64.23
chr15	85512678	85512870	193	3.15095	3.09037	3.2091	-0.0252513	0.666171	0.872709	7.01	10.31	5.45	7.49	19.24	1.6	0	9.52	11.5	9.34	14.6	10.53
chr2	165952847	165953076	230	6.44739	6.40078	6.49254	-0.0292372	0.666173	0.872709	87.15	67.89	107.35	124.76	54.88	64.93	77.57	89.97	120.7	86.9	86.15	78.97
chr12	11889831	11890093	263	4.34781	4.46508	4.22016	0.0277605	0.66618	0.872709	28.05	20.62	13.22	21.63	24.95	24.05	3.23	15.57	17.24	28.03	27.74	20.01
chr3	152151269	152151775	507	4.87097	4.96141	4.77448	0.0276224	0.666183	0.872709	31.05	29.22	38.89	47.41	29.94	10.42	12.93	31.14	25.87	39.24	25.55	29.48
chr3	149151882	149153362	1481	7.44503	7.49494	7.39333	0.0296969	0.666191	0.872709	224.38	166.71	164.14	192.13	168.21	166.74	132.51	178.21	148.01	120.54	269.4	160.04
chr1	63046394	63047204	811	5.48586	5.41077	5.55723	-0.0267361	0.666196	0.872709	52.09	48.12	21.78	41.59	36.35	55.31	48.48	53.64	12.93	28.97	105.86	32.64
chr15	98659279	98659721	443	5.41091	5.48651	5.33112	0.0285633	0.666208	0.87271	43.07	59.3	27.23	51.57	54.17	33.67	16.16	45.85	60.35	41.11	40.15	37.9
chr3	138888543	138888975	433	5.08012	5.00582	5.15078	-0.0272756	0.66621	0.87271	21.04	44.69	37.34	14.97	49.89	24.85	32.32	26.82	21.55	50.46	24.09	57.91
chr10	1161349	1161799	451	4.39951	4.3297	4.4661	-0.0258622	0.666216	0.87271	23.04	25.78	10.89	17.47	17.82	25.65	6.46	53.64	10.06	24.29	6.57	31.59
chr11	78532859	78533963	1105	7.52127	7.56452	7.47669	0.0298927	0.666223	0.872711	188.32	207.96	177.36	176.33	191.02	194.8	132.51	160.05	262.96	135.49	229.24	148.46
chr2	44918194	44918932	739	5.01526	5.07799	4.94967	0.0268738	0.66624	0.872717	22.04	24.92	49.79	19.96	17.82	68.14	35.55	25.09	51.73	27.1	17.52	28.43
chr4	168569133	168569480	348	3.87793	3.95416	3.79744	0.0256247	0.666241	0.872717	4.01	12.89	10.11	21.63	17.11	27.26	12.93	9.52	34.49	10.28	10.95	5.26
chr18	37476271	37476487	217	4.04524	3.98965	4.09876	-0.027779	0.666276	0.872755	16.03	24.06	14	16.64	14.97	9.62	16.16	19.9	11.5	22.43	13.87	18.95
chr16	12205798	12206267	470	4.71582	4.67123	4.75906	-0.0287285	0.666298	0.872774	25.04	17.19	18.67	30.77	29.94	31.26	22.62	28.55	24.43	26.16	27.01	33.69
chr7	28840563	28840759	197	3.57621	3.66641	3.48	0.0258096	0.666308	0.872779	21.04	13.75	3.89	9.98	10.69	16.83	16.16	5.19	7.18	8.41	22.63	7.37
chr5	103526606	103527091	486	4.20986	4.17568	4.24324	-0.0270633	0.666322	0.872786	18.03	12.89	24.11	18.3	14.26	20.84	9.7	22.49	8.62	21.49	38.69	12.63
chr4	82201931	82202328	398	4.92853	4.98996	4.86437	0.0284483	0.666341	0.872786	18.03	39.53	24.11	38.26	37.06	33.67	19.39	26.82	41.67	35.51	21.9	29.48
chr2	195318564	195318714	151	3.43771	3.35707	3.51409	-0.0269188	0.666341	0.872786	9.02	11.17	10.11	4.99	8.55	17.64	9.7	12.11	14.37	13.08	8.76	10.53
chr12	7933105	7933989	885	8.71425	8.73803	8.69007	0.0287609	0.666343	0.872786	355.6	423.66	438.73	385.1	443.34	515.46	404	373.73	413.84	419.54	458.49	408.53
chrX	69503590	69504915	1326	6.39301	6.42466	6.36065	0.0297399	0.666345	0.872786	83.14	96.25	84.01	89	100.5	62.53	96.96	78.72	70.41	92.5	55.49	98.97
chr6	29964630	29966523	1894	9.9229	9.94206	9.90348	0.0258406	0.66639	0.872833	979.65	998.57	886.8	1054.66	957.95	1024.5	898.5	1032.07	1020.24	838.14	1040.36	917.08
chr17	40373172	40373713	542	4.57276	4.67075	4.46762	0.0263933	0.666395	0.872833	19.03	21.48	34.23	38.26	14.97	24.85	16.16	37.2	5.75	28.03	8.76	36.85
chr11	16412752	16413119	368	4.67063	4.72177	4.61762	0.0285158	0.666445	0.872865	27.05	27.5	30.34	23.29	15.68	34.47	29.09	27.68	17.24	21.49	23.36	28.43
chr16	21583661	21584742	1082	6.38776	6.43377	6.34023	0.0300385	0.666451	0.872865	84.14	83.36	87.12	72.36	95.51	96.2	64.64	79.59	81.91	80.36	98.56	81.07
chr7	149159731	149161117	1387	6.60649	6.6741	6.53556	0.0282654	0.666453	0.872865	82.14	105.7	164.91	116.45	64.15	79.36	61.41	115.06	70.41	55.13	131.41	123.19
chr20	50483281	50484109	829	8.19494	8.2237	8.16559	0.029032	0.666453	0.872865	344.58	316.24	275.38	254.52	307.91	295.01	271.49	306.25	254.34	272.84	314.66	303.24
chr6	118800034	118801362	1329	7.03936	6.98674	7.09013	-0.0297525	0.666454	0.872865	153.26	113.43	103.46	118.94	127.58	144.3	168.06	92.57	168.12	141.09	97.1	150.57
chr17	28083867	28084569	703	5.34339	5.30083	5.38474	-0.0282137	0.66646	0.872865	47.08	52.42	26.45	44.91	26.37	39.28	22.62	38.06	64.66	31.77	59.87	33.69
chr16	75087059	75088019	961	5.98861	6.01518	5.96155	0.0285015	0.666464	0.872865	68.11	58.44	86.35	62.38	66.29	46.5	113.12	61.42	56.04	71.01	36.5	35.8
chr21	33229565	33231250	1686	10.1282	10.1542	10.1017	0.0292104	0.666478	0.872874	927.56	977.08	1299.09	1354.92	1047.04	1231.33	943.74	1074.46	1350.73	1035.3	1125.05	1063.44
chr10	11218373	11218865	493	4.996	4.8824	5.10131	-0.0255078	0.666486	0.872876	32.05	20.62	9.33	38.26	21.38	55.31	35.55	19.9	87.65	11.21	37.96	13.69
chr4	82818913	82819557	645	4.85147	4.90976	4.79072	0.027674	0.666506	0.872881	33.06	28.36	28.78	34.93	13.54	41.69	32.32	26.82	21.55	36.44	13.14	35.8
chr5	156931950	156933063	1114	7.60787	7.54906	7.66437	-0.0280731	0.666526	0.872881	282.48	98.83	104.24	228.73	168.92	240.49	135.74	213.68	250.03	145.76	325.61	146.35
chr7	8217342	8217771	430	5.18593	5.11563	5.25297	-0.0286189	0.66653	0.872881	45.08	48.98	21.78	26.62	33.5	32.07	48.48	30.28	45.98	38.31	39.42	26.32
chr7	1961654	1962400	747	6.51043	6.4457	6.57237	-0.0283505	0.66653	0.872881	55.09	92.81	142.36	63.21	86.96	82.57	119.58	60.56	53.17	92.5	114.62	130.56
chrX	66015970	66016453	484	7.41018	7.38051	7.43924	-0.0299978	0.666544	0.872881	164.28	168.43	194.47	190.47	154.67	127.46	148.67	221.47	129.33	161.65	175.95	204.26
chr2	232446288	232446815	528	5.1262	5.07666	5.1741	-0.0283802	0.666545	0.872881	39.07	38.67	21	30.77	51.32	21.64	32.32	49.31	27.3	38.31	33.58	35.8
chr13	48653073	48654437	1365	7.18068	7.11827	7.24051	-0.0282681	0.666554	0.872881	155.26	144.37	118.24	105.63	181.04	129.07	142.21	73.53	277.33	109.32	198.58	106.34
chr9	76658317	76659299	983	6.76916	6.81598	6.72077	0.0283505	0.666561	0.872881	152.26	118.59	59.12	78.18	146.83	121.05	168.06	94.3	90.53	64.47	136.52	78.97
chr9	135967026	135968202	1177	7.74526	7.7792	7.71051	0.03002	0.666564	0.872881	208.35	225.15	201.48	213.76	222.38	246.91	216.54	186.86	169.56	299.94	160.62	223.22
chr16	82229926	82230354	429	4.95499	5.03264	4.87292	0.0282522	0.666567	0.872881	17.03	30.94	31.12	46.58	43.48	27.26	19.39	37.2	22.99	37.38	33.58	25.27
chr14	60734585	60735769	1185	8.17681	8.20722	8.14575	0.0297652	0.666578	0.872881	334.56	292.18	344.61	263.66	267.28	270.96	242.4	257.8	354.93	272.84	253.34	317.98
chr2	46009334	46009703	370	4.54083	4.65887	4.41227	0.0262425	0.666581	0.872881	53.09	39.53	20.23	9.15	13.54	16.03	6.46	19.9	17.24	23.36	29.2	31.59
chr12	124927025	124928682	1658	10.5379	10.5773	10.4975	0.0298879	0.666583	0.872881	1293.18	1293.32	2243.46	1458.89	1181.76	1696.29	982.53	1716.37	1418.27	1105.38	1457.96	1993.16
chr6	119205943	119206744	802	6.21204	6.23936	6.18418	0.029608	0.666585	0.872881	56.09	65.31	78.57	83.18	101.21	68.94	87.26	81.32	81.91	64.47	51.84	69.49
chr11	85627439	85629196	1758	10.8077	10.8209	10.7945	0.0241081	0.666592	0.872881	1783	1690.34	1894.18	1864.78	1877.41	1743.58	1965.06	1533.84	1849.36	1751.97	1808.4	1747.83
chr1	15100081	15101168	1088	6.40302	6.43242	6.37302	0.0299698	0.666594	0.872881	74.12	83.36	94.13	70.7	113.33	82.57	87.26	71.8	91.96	76.62	85.42	84.23
chr3	143177923	143178326	404	5.62906	5.71695	5.53546	0.0272287	0.6666	0.872881	48.08	56.72	42.01	93.16	36.35	39.28	22.62	69.21	21.55	61.67	28.47	74.76
chr10	84179071	84179800	730	7.84006	7.88129	7.79761	0.0292877	0.66662	0.872898	227.38	253.51	192.92	242.87	307.2	190.79	258.56	188.59	304.63	270.04	110.97	202.16
chr3	72375024	72376126	1103	7.40075	7.35996	7.44042	-0.0295931	0.666646	0.872924	235.4	121.17	171.14	147.22	150.39	160.33	174.53	205.03	140.82	116.8	227.05	177.94
chr2	227494795	227495058	264	3.91312	3.95031	3.87494	0.0268745	0.666672	0.87295	21.04	12.89	7	21.63	8.55	21.64	25.86	14.71	11.5	10.28	10.95	14.74
chr2	171150425	171151045	621	5.58362	5.59464	5.57253	0.0293824	0.666682	0.872953	37.06	61.01	42.01	44.91	52.03	52.91	71.1	41.53	53.17	39.24	39.42	41.06
chr6	44064313	44065363	1051	7.15961	7.2036	7.11424	0.0291503	0.666688	0.872953	93.16	146.09	185.14	214.59	127.58	117.84	151.9	179.94	150.88	137.35	89.07	122.14
chr17	44354448	44354935	488	6.45632	6.38578	6.52357	-0.0278714	0.666698	0.872955	83.14	73.04	94.13	121.44	69.85	60.12	93.73	43.26	137.95	130.81	43.07	103.19
chr12	4567111	4567870	760	7.13807	7.08674	7.18764	-0.0293928	0.666702	0.872955	107.18	104.84	136.13	156.37	115.47	195.6	155.14	134.09	182.49	99.04	117.54	186.36
chr22	40401096	40401271	176	4.8448	4.77921	4.90754	-0.0277596	0.666776	0.873042	28.05	24.06	48.23	22.46	23.52	18.44	32.32	21.63	24.43	20.56	47.45	33.69
chr18	12307298	12309324	2027	9.53363	9.47952	9.58577	-0.0288527	0.666782	0.873042	501.84	763.1	823.79	831.75	482.54	880.21	785.38	583.95	1408.21	685.84	379.64	767.57
chr4	158777516	158778785	1270	8.41999	8.39086	8.44854	-0.0294783	0.666798	0.873053	319.54	359.21	334.5	376.78	312.9	311.04	384.61	365.94	357.8	283.12	416.14	288.5
chr9	1366275	1366686	412	4.51982	4.62298	4.40872	0.0266059	0.666803	0.873053	28.05	12.89	24.11	15.8	28.51	38.48	12.93	17.3	20.12	10.28	48.92	17.9
chr15	99281836	99282928	1093	6.28509	6.35477	6.21187	0.029024	0.666842	0.873091	88.15	61.01	93.35	89	70.56	88.98	32.32	115.06	77.6	57	89.07	73.7
chr20	32017810	32019480	1671	7.95165	7.89529	8.0059	-0.0294586	0.666845	0.873091	215.36	245.77	214.7	275.31	273.7	203.62	426.62	284.62	218.42	247.61	146.02	219.01
chr1	232904638	232904888	251	3.81345	3.91944	3.69905	0.02669	0.666854	0.873091	22.04	21.48	10.11	12.48	14.26	10.42	6.46	10.38	14.37	27.1	8.03	11.58
chr9	86348443	86348813	371	6.45821	6.50463	6.41026	0.0283443	0.666877	0.873091	67.11	77.34	101.13	145.56	59.87	93.79	132.51	89.11	50.29	57.93	110.97	69.49
chr4	73105751	73106193	443	5.03708	4.97735	5.09443	-0.0268531	0.666878	0.873091	35.06	30.94	21	17.47	54.88	29.66	12.93	27.68	45.98	23.36	70.82	24.22
chr18	63073558	63073785	228	5.59449	5.49826	5.6847	-0.0279466	0.666878	0.873091	53.09	46.4	27.23	36.6	67	40.88	90.5	25.09	53.17	56.06	34.31	49.49
chr5	181189524	181190005	482	8.24285	8.27455	8.21045	0.0297017	0.666884	0.873091	274.46	305.93	254.37	321.06	328.58	373.57	239.17	282.03	334.81	316.76	266.48	337.98
chr6	42236099	42237490	1392	8.02632	8.07504	7.9759	0.0293132	0.666888	0.873091	252.42	273.27	387.39	306.08	208.84	189.99	216.54	295	189.68	383.1	240.93	185.31
chr5	132785085	132785971	887	5.35345	5.44252	5.25852	0.0277083	0.666894	0.873091	29.05	49.84	42.01	44.08	47.04	48.9	12.93	63.15	31.61	67.28	26.28	28.43
chr1	224513507	224514215	709	6.99534	6.94541	7.04361	-0.0297321	0.6669	0.873091	172.29	108.28	106.57	116.45	126.87	109.02	161.6	84.78	150.88	144.83	116.81	132.67
chr3	71931880	71932336	457	4.8751	4.77965	4.96462	-0.0278383	0.666908	0.873091	14.02	18.05	34.23	26.62	40.63	31.26	48.48	30.28	25.87	30.83	35.04	16.85
chr5	56412583	56413353	771	8.1181	8.08961	8.14605	-0.0298272	0.666928	0.873091	308.52	200.23	289.38	283.63	273.7	278.97	258.56	268.18	337.68	233.6	311.01	290.6
chr1	107498869	107500298	1430	8.75791	8.79486	8.71999	0.0298964	0.66693	0.873091	540.91	417.64	426.29	464.95	426.23	388.8	300.58	400.55	422.46	437.29	577.49	391.68
chr14	72443356	72444547	1192	7.41656	7.46108	7.37063	0.0292301	0.666933	0.873091	205.35	146.09	170.36	116.45	227.37	191.59	158.37	111.6	254.34	123.34	181.06	164.25
chr8	102898003	102899280	1278	7.52153	7.56604	7.4756	0.0295843	0.666935	0.873091	216.36	173.59	177.36	143.06	198.15	228.47	142.21	159.18	262.96	212.11	176.68	114.77
chr18	62131362	62131614	253	4.56553	4.51956	4.61009	-0.0279022	0.666936	0.873091	31.05	28.36	21.78	15.8	21.38	19.24	22.62	29.41	8.62	32.7	22.63	30.53
chr6	89768150	89768723	574	5.37725	5.27306	5.47442	-0.0269354	0.666961	0.873115	35.06	25.78	65.34	56.56	29.22	20.04	84.03	36.33	17.24	52.33	26.28	50.54
chr8	127964892	127965455	564	4.98496	5.06715	4.89779	0.0285154	0.667011	0.873172	56.09	33.51	27.23	28.28	26.37	29.66	19.39	26.82	28.74	33.64	38.69	31.59
chr6	158020382	158020782	401	4.30848	4.20824	4.4022	-0.0268965	0.667017	0.873172	19.03	30.94	11.67	12.48	26.37	10.42	25.86	18.17	22.99	20.56	8.76	30.53
chr1	156725847	156726159	313	8.45164	8.47357	8.42937	0.0283605	0.667033	0.873184	376.63	329.13	322.83	400.9	325.73	377.58	368.45	348.64	291.7	361.61	345.33	352.72
chr2	43773731	43774822	1092	8.97603	9.00242	8.94915	0.0286553	0.667042	0.873187	513.86	501.86	583.42	596.36	419.1	462.55	433.09	516.47	538.86	472.8	516.89	487.5
chr2	190023941	190024350	410	4.55869	4.42388	4.68198	-0.0271242	0.667051	0.873191	27.05	23.2	17.89	26.62	22.81	11.22	54.94	15.57	27.3	23.36	23.36	9.48
chr18	42298670	42299221	552	5.53616	5.57489	5.49637	0.0295128	0.667086	0.873217	50.08	55	42.78	53.23	45.62	39.28	45.25	33.74	56.04	52.33	44.53	38.96
chr2	46461309	46462398	1090	7.86193	7.89623	7.8268	0.0298966	0.667087	0.873217	220.37	239.76	234.92	176.33	275.84	282.18	216.54	177.35	320.44	215.84	182.52	249.54
chr14	68792841	68794983	2143	11.0668	11.0949	11.0382	0.0295768	0.66709	0.873217	2078.5	2188.77	2693.08	1931.32	1759.8	2472.28	1719.42	2080.59	2327.86	1743.56	2120.14	2625.96
chr16	75152379	75152932	554	7.35268	7.42926	7.2718	0.0270303	0.667107	0.87323	94.16	126.32	437.96	188.81	95.51	91.39	109.89	179.94	107.77	149.5	164.27	215.85
chr17	74414592	74414946	355	4.6934	4.59471	4.78576	-0.0261462	0.667144	0.873267	17.03	19.77	25.67	57.39	10.69	14.43	38.78	45.85	8.62	27.1	24.09	21.06
chr1	3501955	3502175	221	3.98306	4.08542	3.87288	0.0258603	0.667148	0.873267	22.04	18.05	12.45	6.65	24.23	18.44	12.93	14.71	1.44	17.75	9.49	31.59
chr5	95908857	95909191	335	5.08344	5.14678	5.01719	0.0279318	0.667174	0.873292	54.09	30.08	21	40.76	37.78	28.86	35.55	34.6	31.61	14.95	45.99	31.59
chr10	6114402	6115117	716	5.56593	5.67198	5.45145	0.0262616	0.667184	0.873295	52.09	30.08	91.01	51.57	56.31	24.85	0	45.85	34.49	81.29	50.38	50.54
chr1	19676547	19677037	491	4.14961	4.06992	4.22513	-0.0267544	0.667191	0.873295	14.02	16.33	8.56	15.8	22.81	23.25	16.16	9.52	18.68	39.24	13.87	14.74
chr11	119782499	119783195	697	5.83039	5.91674	5.73854	0.0263423	0.667196	0.873295	38.06	56.72	83.24	129.75	30.65	24.05	54.94	67.48	24.43	94.37	49.65	29.48
chr10	44264270	44264751	482	5.10192	5.02837	5.17191	-0.0271224	0.66723	0.873311	27.05	47.26	37.34	26.62	27.08	30.46	42.02	63.15	7.18	46.72	27.74	29.48
chr2	160006110	160006793	684	4.92543	5.00425	4.84205	0.0267915	0.667234	0.873311	34.06	29.22	38.89	24.12	21.38	44.89	32.32	66.61	12.93	19.62	15.33	25.27
chr3	122353961	122354242	282	4.05747	3.99108	4.12093	-0.0268206	0.667241	0.873311	29.05	6.02	15.56	19.13	12.83	12.83	12.93	17.3	20.12	28.03	10.22	15.79
chr1	198664153	198664810	658	6.5324	6.49489	6.56896	-0.0290917	0.667246	0.873311	84.14	68.75	78.57	99.81	71.99	137.88	67.87	128.9	66.1	113.06	90.53	103.19
chr12	24599430	24600073	644	4.58337	4.66589	4.49584	0.0270768	0.667258	0.873311	23.04	18.91	24.11	47.41	16.39	22.45	19.39	9.52	15.81	34.57	25.55	30.53
chr1	62391449	62391985	537	5.08444	5.11068	5.05771	0.0287124	0.66726	0.873311	29.05	39.53	33.45	41.59	29.22	34.47	48.48	31.14	33.05	41.11	29.2	16.85
chr3	192840528	192840784	257	3.71084	3.78512	3.63253	0.0251303	0.66726	0.873311	8.01	11.17	17.11	2.5	33.5	10.42	19.39	7.79	7.18	21.49	8.03	10.53
chr10	71531470	71531896	427	4.89594	4.93109	4.85992	0.0281252	0.667262	0.873311	34.06	24.92	30.34	24.95	46.33	22.45	45.25	31.14	18.68	34.57	27.74	16.85
chr6	339531	339785	255	6.72075	6.65693	6.78188	-0.0273792	0.667273	0.873311	166.28	88.51	72.34	102.31	47.75	128.26	54.94	79.59	160.94	64.47	187.63	112.66
chr12	77218107	77218800	694	4.87521	4.74308	4.99625	-0.0255677	0.667273	0.873311	25.04	30.94	15.56	11.64	21.38	56.12	64.64	38.93	27.3	11.21	7.3	42.12
chr2	88831552	88833068	1517	9.46387	9.5317	9.39269	0.0274326	0.66731	0.873341	693.17	721.85	644.1	876.66	895.94	609.25	707.81	1054.57	396.6	755.92	226.32	891.81
chr7	149790118	149790486	369	5.14522	5.19627	5.09229	0.0273977	0.667325	0.873341	31.05	51.56	42.01	20.79	51.32	23.25	54.94	35.47	10.06	40.18	31.39	32.64
chr13	27034639	27035150	512	4.6923	4.77973	4.59922	0.027745	0.667327	0.873341	19.03	30.94	28.78	22.46	29.94	33.67	12.93	48.45	24.43	20.56	21.17	17.9
chr11	116358133	116358521	389	4.61503	4.53533	4.69056	-0.0285148	0.667328	0.873341	26.04	26.64	19.45	24.95	16.39	25.65	35.55	25.95	21.55	28.03	17.52	26.32
chr2	183992558	183993704	1147	7.20618	7.11634	7.29074	-0.0268225	0.667332	0.873341	114.19	98.83	224.03	111.45	126.87	157.12	284.42	105.54	176.75	201.83	27.74	143.2
chr4	148216448	148217628	1181	7.39766	7.35731	7.43691	-0.0292802	0.667335	0.873341	146.25	181.32	104.24	182.15	183.89	185.98	129.28	155.72	176.75	133.62	281.08	163.2
chr13	45236086	45236503	418	4.85716	4.90733	4.80517	0.0282527	0.667346	0.873341	31.05	32.66	38.12	37.43	26.37	14.43	35.55	32.87	21.55	27.1	30.66	20.01
chr1	161736457	161736781	325	6.27079	6.22431	6.31582	-0.0289591	0.667347	0.873341	81.14	85.08	76.23	47.41	51.32	107.42	64.64	67.48	112.08	79.42	89.07	65.28
chr20	31562771	31563427	657	6.7843	6.81916	6.74857	0.0299507	0.667368	0.87335	103.17	126.32	100.35	118.11	106.91	122.65	90.5	105.54	143.7	112.13	89.07	104.24
chr1	210950024	210950401	378	4.43041	4.48683	4.37171	0.0275717	0.667373	0.87335	24.04	18.91	15.56	25.78	21.38	28.86	19.39	9.52	27.3	21.49	13.87	32.64
chr6	26284273	26286066	1794	11.277	11.301	11.2527	0.0284813	0.667375	0.87335	2287.85	2481.8	3012.8	2496.91	2226.66	2632.61	1939.2	2320.22	2708.65	2232.24	2642.15	2797.58
chr9	35650520	35651087	568	7.77289	7.81507	7.72944	0.0297973	0.667387	0.87335	263.44	218.28	206.92	164.69	211.69	286.19	151.9	196.38	304.63	222.38	183.25	214.79
chr3	171248206	171249607	1402	9.16696	9.14188	9.19161	-0.0297487	0.667387	0.87335	466.79	549.98	619.21	515.69	603.71	634.1	384.61	574.43	685.43	529.8	647.58	686.5
chr5	43231837	43232315	479	4.89853	4.80515	4.98624	-0.0277643	0.667416	0.873379	17.03	37.81	23.34	15.8	44.9	28.86	45.25	19.03	33.05	30.83	33.58	28.43
chr22	37442575	37442792	218	3.9877	4.01358	3.96134	0.0274859	0.667423	0.87338	16.03	20.62	11.67	20.79	14.97	12.83	22.62	8.65	20.12	17.75	11.68	12.63
chr15	99348506	99348777	272	4.24206	4.34965	4.12579	0.025372	0.667437	0.873388	55.09	10.31	7	13.31	21.38	15.23	9.7	9.52	31.61	13.08	12.41	28.43
chr10	26480605	26480832	228	4.85876	4.92597	4.78827	0.0282939	0.667454	0.873388	36.06	26.64	25.67	38.26	22.1	33.67	22.62	44.12	33.05	23.36	22.63	20.01
chr5	16449897	16450986	1090	6.40602	6.45402	6.35637	0.028487	0.667454	0.873388	115.19	70.47	61.45	123.1	94.08	61.73	116.35	70.94	53.17	75.69	117.54	57.91
chr11	46331550	46331739	190	4.68192	4.77635	4.58087	0.0270201	0.667456	0.873388	30.05	47.26	9.33	17.47	37.06	23.25	12.93	32.01	22.99	32.7	21.9	21.06
chr10	113585816	113586447	632	5.49033	5.53661	5.44252	0.0276386	0.667464	0.873391	39.07	66.17	41.23	54.9	43.48	33.67	74.34	39.79	11.5	58.87	34.31	42.12
chr13	24510793	24513093	2301	10.6043	10.6229	10.5856	0.0254009	0.667481	0.873405	1450.44	1460.9	1813.28	1671.82	1502.5	1562.41	1360.67	1545.95	1630.94	1497.82	1534.62	1649.91
chrX	32514787	32515490	704	5.68292	5.62358	5.73991	-0.0282769	0.667501	0.873417	28.05	47.26	56.01	35.77	73.41	55.31	45.25	29.41	58.92	71.01	51.84	64.23
chr2	156350837	156351073	237	4.13181	4.06851	4.19245	-0.0270007	0.667507	0.873417	22.04	20.62	5.45	12.48	12.83	27.26	16.16	14.71	18.68	17.75	25.55	16.85
chr11	59549896	59551505	1610	10.9339	10.9711	10.8957	0.0298635	0.66751	0.873417	1746.94	1598.39	3264.06	1837.34	1578.76	2018.55	1606.3	2002.73	1708.54	1692.17	1813.51	2608.06
chr3	100462825	100463422	598	6.71529	6.74273	6.68732	0.0297758	0.667518	0.873417	115.19	115.15	89.46	98.98	121.17	102.61	138.98	100.35	81.91	128.01	98.56	70.54
chr9	5869489	5870298	810	5.43664	5.47564	5.39657	0.0280143	0.667523	0.873417	25.04	43.83	28	40.76	81.25	48.1	58.18	38.06	44.55	42.98	32.12	36.85
chr17	81533394	81534514	1121	7.03225	6.97958	7.08306	-0.0297052	0.66755	0.873426	107.18	149.53	136.91	107.3	136.85	119.45	180.99	166.1	136.51	134.55	105.86	89.5
chr3	140713331	140714179	849	6.78873	6.89788	6.67064	0.0248879	0.667551	0.873426	84.14	79.92	204.59	145.56	37.78	163.54	45.25	128.9	33.05	122.4	67.9	213.74
chr15	92393404	92394162	759	5.26269	5.17346	5.34672	-0.0277483	0.667553	0.873426	22.04	30.08	57.56	28.28	38.49	40.08	61.41	44.12	22.99	33.64	24.09	57.91
chr8	138935876	138936671	796	6.24668	6.28633	6.20591	0.0292029	0.667556	0.873426	70.12	79.06	85.57	80.68	98.36	54.51	87.26	76.13	67.54	100.91	67.9	43.17
chr2	42972017	42973445	1429	7.58781	7.63974	7.53394	0.0289787	0.667574	0.873442	306.52	159.84	154.02	195.46	173.91	206.82	168.06	165.24	202.61	129.88	302.98	143.2
chr18	32152527	32153427	901	6.91947	6.86451	6.97241	-0.0280172	0.667582	0.873443	97.16	88.51	87.9	99.81	126.16	199.61	64.64	69.21	120.7	149.5	150.4	199
chr1	101293191	101294037	847	8.33217	8.29279	8.37051	-0.029478	0.667601	0.873459	220.37	234.6	445.74	326.05	328.58	326.27	180.99	302.79	410.97	333.57	356.28	401.16
chr8	73306633	73307101	469	4.19839	4.30335	4.08518	0.0269971	0.667608	0.873461	17.03	16.33	10.89	29.94	24.23	20.04	6.46	11.25	22.99	19.62	29.93	11.58
chr14	50396219	50397773	1555	9.2693	9.23617	9.30169	-0.0299173	0.667622	0.873471	557.94	514.75	669.77	617.99	596.58	661.36	429.86	667.86	962.76	530.73	680.43	514.87
chr12	131113592	131113853	262	3.73983	3.56112	3.89883	-0.0257671	0.667636	0.873478	25.04	6.87	7.78	10.81	10.69	9.62	38.78	13.84	7.18	11.21	5.84	12.63
chr1	158996197	158997000	804	6.77411	6.83178	6.71405	0.0283675	0.667647	0.873478	130.22	153.82	73.12	84.01	94.8	147.5	109.89	106.41	44.55	127.08	95.64	146.35
chr1	157240451	157241196	746	5.20547	5.12202	5.28436	-0.0263841	0.667648	0.873478	16.03	37.81	48.23	26.62	31.36	48.9	35.55	82.19	12.93	35.51	16.06	51.59
chr2	113846442	113846702	261	4.31229	4.42558	4.18933	0.0264471	0.667656	0.87348	30.05	17.19	28	29.11	8.55	16.03	6.46	22.49	11.5	34.57	10.22	24.22
chr11	8839330	8840541	1212	6.45214	6.40028	6.5022	-0.0292486	0.667666	0.87348	60.1	69.61	121.35	80.68	94.08	80.97	103.42	120.25	64.66	85.03	71.55	98.97
chr7	101108074	101109604	1531	6.99509	6.95611	7.03304	-0.028975	0.667668	0.87348	108.18	134.92	110.46	150.55	106.2	134.68	64.64	152.26	123.58	192.48	85.42	167.41
chr3	32407051	32407319	269	3.95713	4.05953	3.8469	0.0259404	0.667689	0.87348	17.03	21.48	20.23	1.66	22.81	16.83	6.46	11.25	20.12	18.69	8.76	21.06
chr10	123442448	123443993	1546	8.50132	8.44638	8.55424	-0.0286361	0.66769	0.87348	454.77	272.41	343.05	270.32	471.85	280.58	387.84	235.31	544.6	325.17	561.43	201.11
chr8	29819304	29820154	851	5.39919	5.42157	5.37645	0.0287658	0.667695	0.87348	36.06	41.25	39.67	50.74	54.17	35.27	58.18	26.82	44.55	49.52	27.01	43.17
chr2	89836396	89836651	256	3.8563	3.77735	3.93114	-0.0264751	0.667695	0.87348	15.03	22.34	16.34	4.16	9.98	14.43	16.16	13.84	5.75	23.36	12.41	20.01
chrX	20060823	20062341	1519	7.42034	7.46397	7.37536	0.0293872	0.66776	0.873551	194.33	154.68	156.36	257.84	158.23	137.88	142.21	146.2	254.34	176.6	126.3	150.57
chr5	110785334	110785719	386	4.31677	4.14844	4.46749	-0.0208424	0.667762	0.873551	10.02	5.16	4.67	26.62	7.84	52.11	6.46	6.06	15.81	16.82	78.12	9.48
chr17	73711165	73711573	409	4.8887	4.93379	4.84217	0.0287457	0.66777	0.873554	35.06	29.22	26.45	39.92	27.08	25.65	29.09	20.76	35.92	35.51	25.55	25.27
chr3	3646100	3646712	613	4.84722	4.74035	4.94672	-0.0264295	0.667779	0.873557	11.02	22.34	19.45	43.25	24.23	40.08	51.71	45.85	10.06	39.24	16.06	22.11
chr17	75708170	75708884	715	5.21324	5.26308	5.16161	0.0283789	0.667791	0.873564	25.04	56.72	21.78	37.43	41.34	48.1	35.55	33.74	45.98	28.97	35.77	34.75
chr18	51160114	51160288	175	3.78868	3.71709	3.85688	-0.0268184	0.667813	0.873584	18.03	17.19	12.45	6.65	14.97	9.62	9.7	10.38	22.99	7.48	15.33	21.06
chr3	129238763	129239563	801	5.6409	5.60473	5.67618	-0.0283371	0.66783	0.873598	33.06	45.55	39.67	54.06	43.48	76.16	19.39	60.56	60.35	39.24	59.87	67.39
chr1	117656160	117656750	591	9.13078	9.1703	9.09015	0.0297936	0.66785	0.873609	692.16	526.78	410.73	664.57	640.77	521.87	513.89	586.54	311.82	535.4	709.63	612.79
chr11	18000766	18001387	622	4.99695	5.07484	4.9146	0.02593	0.667851	0.873609	13.02	29.22	36.56	43.25	25.66	54.51	45.25	40.66	4.31	29.9	12.41	48.43
chr3	196629641	196630484	844	8.36968	8.32541	8.41263	-0.0291058	0.667862	0.873614	423.71	256.95	326.72	406.73	277.26	233.28	268.26	316.63	275.89	281.25	606.69	295.87
chr1	182648821	182649475	655	6.4497	6.40139	6.49644	-0.0294769	0.667887	0.873639	94.16	68.75	93.35	98.15	79.83	72.95	100.19	76.13	73.28	82.23	73.01	136.88
chr17	42682188	42682967	780	8.82388	8.84789	8.79946	0.0289028	0.667923	0.873651	437.74	404.75	461.29	517.35	431.22	512.25	439.55	543.29	471.32	406.46	378.91	433.8
chr12	122513716	122514477	762	6.55705	6.5215	6.59174	-0.0294718	0.667927	0.873651	82.14	97.97	98.79	103.14	115.47	53.71	71.1	104.68	116.39	95.31	108.05	83.18
chr1	1307502	1309120	1619	11.1602	11.2051	11.1139	0.0292864	0.66793	0.873651	1964.31	1892.29	4056.73	2154.23	1740.56	2356.84	1790.53	1664.47	2191.35	1901.47	2114.3	3635.7
chr14	38255279	38256513	1235	6.16615	6.12633	6.2049	-0.0293483	0.667933	0.873651	44.07	79.92	86.35	54.06	70.56	84.17	61.41	83.05	67.54	90.64	62.06	77.92
chr3	129555649	129556376	728	5.67619	5.76019	5.58699	0.0275348	0.667936	0.873651	73.12	56.72	31.89	51.57	67	44.89	16.16	65.75	47.42	67.28	23.36	68.44
chr3	61113850	61114088	239	3.9868	4.0501	3.92059	0.0273291	0.667936	0.873651	14.02	15.47	23.34	6.65	20.67	19.24	16.16	17.3	12.93	18.69	13.14	12.63
chr9	126491373	126491611	239	4.7109	4.77164	4.6475	0.0274889	0.667944	0.873653	40.07	39.53	9.33	28.28	24.23	22.45	29.09	18.17	28.74	22.43	27.74	24.22
chr10	80539789	80540046	258	6.14633	6.19056	6.1007	0.0290736	0.667976	0.873681	86.14	47.26	99.57	69.04	71.28	64.93	64.64	61.42	96.28	81.29	55.49	52.65
chr10	124678201	124679459	1259	6.40585	6.48488	6.32223	0.0273126	0.667978	0.873681	92.16	48.98	67.68	129.75	70.56	128.26	54.94	76.13	37.36	72.88	167.19	71.6
chr9	113502657	113503350	694	5.17969	5.09782	5.25716	-0.0274126	0.667995	0.873695	39.07	39.53	8.56	32.44	50.61	35.27	51.71	44.99	34.49	28.97	40.88	28.43
chr16	50809604	50810173	570	7.1726	7.24631	7.09492	0.0271413	0.668016	0.873713	102.17	91.95	251.26	285.29	96.94	83.37	119.58	186.86	57.48	151.37	153.32	151.62
chr13	77723932	77724533	602	6.46133	6.53614	6.38243	0.027412	0.668034	0.873729	129.22	62.73	122.13	61.55	128.3	52.91	54.94	61.42	93.4	54.19	165	71.6
chr2	84498080	84498849	770	5.40471	5.48857	5.31568	0.0272443	0.668052	0.873733	36.06	53.28	87.12	17.47	37.78	37.68	25.86	51.91	25.87	36.44	52.57	46.33
chr18	48868067	48869603	1537	10.329	10.2995	10.3579	-0.0293992	0.668054	0.873733	1361.29	1032.94	1247.75	1194.39	1483.25	1241.75	1635.39	936.91	1230.03	1365.13	1265.95	1440.38
chr13	38328776	38329020	245	3.66619	3.77635	3.54692	0.0250146	0.668061	0.873733	26.04	24.06	4.67	9.98	7.84	9.62	12.93	19.9	2.87	12.15	4.38	17.9
chr2	210366726	210367119	394	4.11838	4.24411	3.98063	0.0251584	0.668064	0.873733	14.02	8.59	35.01	38.26	4.99	12.83	6.46	24.22	7.18	28.97	13.14	14.74
chr1	50935853	50936141	289	3.91448	3.99466	3.82957	0.0267352	0.66807	0.873733	23.04	11.17	10.11	29.94	8.55	12.83	16.16	12.98	10.06	12.15	16.06	17.9
chr9	107299437	107299750	314	4.04558	4.13286	3.95269	0.0265989	0.668111	0.873779	23.04	9.45	21	24.95	9.98	16.83	12.93	16.44	24.43	11.21	22.63	5.26
chr7	155002240	155004844	2605	10.9116	10.9534	10.8686	0.02954	0.668124	0.873787	1539.59	1557.14	3040.02	2211.62	1486.1	2062.64	1325.12	1385.04	1970.06	1717.4	2112.84	2708.08
chr17	80686085	80686649	565	4.99457	5.08565	4.89734	0.0256591	0.66814	0.873799	61.1	23.2	50.56	39.92	12.12	16.83	35.55	28.55	11.5	43.92	8.76	50.54
chr5	149128112	149128525	414	4.84064	4.74991	4.92601	-0.0279463	0.668159	0.87381	26.04	23.2	19.45	39.92	19.96	32.87	42.02	29.41	35.92	17.75	20.44	36.85
chr14	91128666	91129004	339	4.53909	4.46977	4.60524	-0.0280402	0.668162	0.87381	18.03	22.34	24.89	26.62	17.82	23.25	32.32	30.28	17.24	16.82	33.58	15.79
chr6	169371102	169371792	691	5.25597	5.30544	5.20474	0.02843	0.66817	0.873813	43.07	48.98	51.34	29.11	39.91	24.85	35.55	36.33	51.73	43.92	28.47	25.27
chr4	1025900	1026758	859	8.20279	8.25112	8.15279	0.0286574	0.668178	0.873815	281.47	192.49	360.94	509.03	290.09	194	394.3	302.79	199.74	357.87	249.69	203.21
chr9	7976099	7977396	1298	9.21296	9.25006	9.17489	0.029664	0.668197	0.873831	646.09	624.75	552.31	452.47	792.59	585.2	698.11	377.19	685.43	400.85	774.61	531.72
chr5	109857217	109858295	1079	5.25615	5.36843	5.13438	0.0256797	0.668222	0.873855	35.06	36.09	22.56	43.25	23.52	87.38	12.93	35.47	20.12	17.75	97.1	27.38
chr12	71546335	71547002	668	5.70267	5.81307	5.58311	0.0257848	0.668238	0.873868	62.1	62.73	44.34	70.7	47.75	49.7	6.46	94.3	7.18	36.44	83.23	60.02
chr9	112815860	112816299	440	4.59971	4.64076	4.55746	0.0282129	0.668251	0.873877	14.02	24.92	18.67	30.77	29.22	32.07	29.09	19.03	20.12	21.49	26.28	25.27
chrX	21959329	21960152	824	6.11892	6.06979	6.16643	-0.0294054	0.668259	0.873878	63.11	74.76	53.67	79.02	81.97	50.5	87.26	87.38	47.42	71.01	71.55	66.33
chr9	36993539	36994763	1225	10.1839	10.1549	10.2124	-0.0295487	0.668276	0.873881	958.61	823.26	1467.89	1353.26	1248.04	989.23	1234.62	1203.37	1240.09	1116.59	1214.12	1109.77
chr17	73298315	73299085	771	5.64075	5.72864	5.54714	0.0271414	0.668283	0.873881	54.09	75.62	29.56	65.71	30.65	62.53	16.16	56.23	45.98	85.03	25.55	51.59
chr6	43608345	43608749	405	5.28178	5.33225	5.22947	0.0288352	0.668284	0.873881	43.07	42.97	24.89	49.91	32.79	48.1	38.78	39.79	41.67	30.83	44.53	29.48
chr18	35478438	35479252	815	6.68651	6.75861	6.61062	0.0267437	0.668301	0.873881	73.12	52.42	112.8	211.26	54.17	145.9	148.67	115.06	45.98	79.42	144.56	52.65
chr1	245019856	245020371	516	5.11036	5.03509	5.18191	-0.0275083	0.668303	0.873881	33.06	33.51	27.23	28.28	31.36	43.29	29.09	26.82	81.91	24.29	33.58	22.11
chr2	42132816	42133614	799	8.47367	8.42312	8.52251	-0.029134	0.668303	0.873881	282.48	327.41	301.05	296.93	441.2	410.44	468.64	234.44	426.77	343.85	524.2	208.48
chr16	15985218	15985548	331	4.408	4.32945	4.4825	-0.0260285	0.668309	0.873881	29.05	30.94	12.45	2.5	25.66	20.04	12.93	22.49	35.92	14.95	29.93	17.9
chr6	110039409	110040424	1016	9.02009	8.98473	9.0546	-0.0297742	0.668318	0.873881	467.79	525.92	560.09	380.94	608.7	496.22	614.08	442.94	682.55	502.7	434.4	513.82
chr8	96820606	96821137	532	5.49807	5.58731	5.40295	0.0264653	0.66833	0.873881	56.09	66.17	42.01	32.44	61.3	30.46	38.78	17.3	11.5	59.8	85.42	41.06
chr12	120430187	120431161	975	7.183	7.21637	7.14884	0.0298213	0.668334	0.873881	127.21	166.71	143.91	133.91	148.97	171.55	148.67	107.27	123.58	132.68	142.36	196.89
chr22	23263758	23264844	1087	6.70807	6.79315	6.61765	0.0261826	0.66834	0.873881	145.24	118.59	65.34	94.82	134	107.42	113.12	50.18	8.62	135.49	117.54	164.25
chr6	105459973	105460145	173	5.39827	5.37129	5.42474	-0.028411	0.668346	0.873881	47.08	52.42	32.67	52.4	28.51	35.27	16.16	55.37	45.98	53.26	34.31	52.65
chr6	148972278	148972997	720	6.75733	6.6929	6.819	-0.0278171	0.668346	0.873881	79.13	122.89	126.8	140.57	116.89	34.47	93.73	79.59	169.56	132.68	83.96	117.93
chr9	121358819	121360035	1217	7.53846	7.59602	7.47851	0.0285631	0.668379	0.873901	259.44	206.24	88.68	210.43	224.52	171.55	103.42	180.81	271.58	162.58	200.04	151.62
chr2	68086145	68086631	487	5.93608	5.86675	6.00224	-0.0275493	0.66838	0.873901	99.17	53.28	56.79	60.72	25.66	54.51	80.8	33.74	54.6	54.19	104.4	56.86
chr2	219171190	219171628	439	5.90337	5.87001	5.93597	-0.0292807	0.668381	0.873901	48.08	74.76	46.67	62.38	54.88	64.13	38.78	66.61	83.34	46.72	61.33	70.54
chr7	25893989	25896009	2021	9.3768	9.39882	9.35445	0.0281256	0.668408	0.873928	721.21	730.45	700.11	567.25	735.57	595.62	665.79	667.86	592.02	584.92	648.31	768.62
chr6	8110018	8111355	1338	7.04923	7.10732	6.9887	0.0282574	0.668427	0.873938	200.34	204.53	91.79	98.15	109.05	123.45	132.51	198.11	71.85	118.67	102.94	137.93
chr12	51788928	51789186	259	4.18433	4.27706	4.08523	0.0265562	0.668429	0.873938	20.03	15.47	21.78	26.62	16.39	16.03	16.16	32.87	2.87	21.49	9.49	18.95
chr7	43889432	43889890	459	4.97194	5.02971	4.91176	0.0274805	0.668446	0.873949	31.05	30.08	48.23	43.25	24.95	18.44	42.02	32.01	8.62	36.44	29.93	31.59
chr1	109532160	109533158	999	9.27487	9.24648	9.30272	-0.0294843	0.66845	0.873949	563.95	560.3	681.44	634.63	546.69	657.35	578.53	502.63	882.29	602.68	627.14	595.95
chr7	134910578	134911645	1068	5.60013	5.49498	5.69814	-0.0256689	0.668462	0.87395	43.07	64.45	9.33	21.63	33.5	98.6	64.64	57.96	89.09	37.38	44.53	17.9
chr14	95603331	95603814	484	4.14757	4.25974	4.02594	0.024639	0.668464	0.87395	14.02	10.31	20.23	12.48	11.4	46.5	16.16	22.49	0	23.36	7.3	28.43
chr4	10108991	10109798	808	6.19972	6.25431	6.14298	0.028218	0.66847	0.87395	55.09	123.75	59.12	64.88	92.66	62.53	71.1	85.65	68.97	99.98	37.23	61.07
chr13	22114463	22115642	1180	10.0531	10.0282	10.0777	-0.0289456	0.668488	0.873964	880.48	946.14	1274.2	1104.56	994.3	1065.39	1092.42	1334.86	935.46	904.48	1106.8	1109.77
chr13	73223087	73223805	719	6.07514	6.01881	6.12936	-0.0277876	0.668511	0.873975	52.09	73.9	43.56	125.59	37.78	56.12	58.18	93.43	57.48	85.03	79.58	46.33
chr2	43609215	43609783	569	5.90361	5.97401	5.8296	0.0290696	0.668513	0.873975	74.12	81.64	53.67	53.23	65.57	48.9	25.86	62.29	68.97	72.88	62.79	48.43
chr6	41584645	41585250	606	5.01291	4.93206	5.08946	-0.0283994	0.668517	0.873975	25.04	27.5	38.12	35.77	20.67	36.07	45.25	41.53	40.23	28.97	24.09	24.22
chr19	55014524	55015450	927	5.99472	5.8576	6.11994	-0.0239536	0.668522	0.873975	55.09	91.09	86.35	22.46	71.28	21.64	158.37	50.18	8.62	56.06	86.15	57.91
chr5	150119428	150119863	436	4.92976	4.86523	4.99152	-0.0277004	0.668529	0.873975	35.06	31.8	14	15.8	41.34	36.88	35.55	29.41	22.99	36.44	40.15	26.32
chr19	19385163	19386395	1233	11.6754	11.6993	11.651	0.0288441	0.668543	0.873977	3275.51	2904.6	4100.3	3394.37	3094.8	3182.54	3529.35	2531.31	2810.68	3461.89	3299.22	3663.07
chr11	115132749	115133150	402	4.3435	4.22243	4.45519	-0.0258236	0.668543	0.873977	23.04	30.94	20.23	8.32	7.84	21.64	42.02	25.95	2.87	26.16	14.6	20.01
chr11	74683207	74683807	601	5.19206	5.2637	5.11668	0.0276574	0.668551	0.873979	31.05	38.67	56.01	27.45	48.47	28.86	22.62	25.95	38.8	64.47	22.63	33.69
chr16	24009882	24010765	884	8.3721	8.41069	8.33244	0.0298208	0.668561	0.873984	336.57	317.96	391.28	407.56	269.42	319.06	226.24	319.22	297.45	397.11	304.44	389.58
chr7	129554299	129554501	203	3.83782	3.88252	3.79169	0.0263977	0.668574	0.873993	18.03	15.47	7	19.13	12.83	16.03	22.62	5.19	18.68	13.08	18.25	5.26
chr22	36194965	36195461	497	5.73563	5.77968	5.69019	0.0289983	0.668627	0.874053	58.1	63.59	42.78	31.61	60.58	72.95	58.18	49.31	44.55	57	55.49	45.28
chr1	174736421	174736825	405	4.433	4.33011	4.52905	-0.0268693	0.668637	0.874057	13.02	14.61	21	26.62	21.38	24.05	38.78	20.76	2.87	31.77	21.17	23.16
chr1	175154552	175155979	1428	7.0641	7.0164	7.11027	-0.0292923	0.668644	0.874058	116.2	172.73	74.68	103.97	143.26	165.94	142.21	128.04	173.87	128.01	135.79	121.08
chrX	7085959	7086243	285	5.61446	5.56659	5.66079	-0.0277761	0.668661	0.874073	44.07	27.5	48.23	62.38	22.81	79.36	29.09	54.5	50.29	51.39	63.52	54.75
chr20	20317015	20318136	1122	7.25605	7.19684	7.31292	-0.0288754	0.668679	0.874086	126.21	154.68	85.57	147.22	203.85	162.73	206.85	121.12	228.48	125.21	155.51	116.87
chr20	38303946	38304387	442	4.45966	4.51534	4.40175	0.027904	0.668701	0.874086	31.05	25.78	18.67	19.13	24.95	17.64	29.09	24.22	11.5	17.75	28.47	15.79
chr19	15222930	15224169	1240	9.05924	9.0814	9.03674	0.0288446	0.668702	0.874086	582.98	439.99	567.09	637.12	550.96	472.17	601.15	494.84	449.77	549.42	564.35	491.71
chr8	103138443	103139349	907	7.65063	7.7047	7.59445	0.0285276	0.668707	0.874086	284.48	195.93	132.24	176.33	255.88	206.82	193.92	227.52	179.62	104.65	311.74	142.14
chr6	135569723	135569961	239	3.67594	3.60737	3.74139	-0.0256985	0.66871	0.874086	14.02	7.73	14.78	11.64	18.53	6.41	9.7	22.49	7.18	3.74	25.55	11.58
chr17	37089764	37090741	978	7.21873	7.14967	7.28464	-0.0272801	0.668715	0.874086	205.35	134.06	91.01	76.52	145.4	199.61	151.9	115.92	135.07	69.14	323.42	140.04
chr3	105801374	105802745	1372	7.63184	7.68371	7.57804	0.0289857	0.668717	0.874086	183.31	145.23	294.82	250.36	154.67	205.22	116.35	185.13	274.46	238.27	179.6	152.67
chr2	219351965	219353102	1138	6.44227	6.47208	6.41184	0.0289976	0.668738	0.874105	71.12	122.03	82.46	94.82	94.08	68.14	122.82	81.32	89.09	102.78	56.95	57.91
chr2	102449452	102449869	418	4.7449	4.65739	4.8274	-0.0274432	0.668771	0.874139	25.04	29.22	30.34	12.48	20.67	33.67	32.32	24.22	50.29	16.82	27.74	18.95
chrX	110042460	110042812	353	4.50928	4.59739	4.41545	0.027845	0.668789	0.874143	24.04	27.5	33.45	13.31	28.51	18.44	9.7	21.63	27.3	25.23	26.28	17.9
chr17	35801487	35802101	615	5.56539	5.46692	5.65757	-0.0271106	0.668793	0.874143	52.09	35.23	31.12	18.3	74.13	54.51	84.03	25.95	68.97	36.44	47.45	40.01
chr4	143382606	143382833	228	5.64869	5.59571	5.69979	-0.0284984	0.668801	0.874143	65.11	36.09	57.56	49.07	40.63	41.69	58.18	74.4	40.23	28.97	60.6	49.49
chr15	40306889	40309117	2229	9.82082	9.78533	9.85546	-0.0297923	0.668806	0.874143	1002.69	816.38	1073.5	585.55	926.59	889.83	795.07	814.93	1359.36	712.93	993.63	882.34
chr3	185498228	185499442	1215	10.3134	10.3307	10.296	0.0266598	0.668813	0.874143	1282.16	1239.18	1489.67	1224.34	1240.92	1250.57	1363.9	1012.18	1288.95	1287.58	1239.67	1350.88
chr20	60055770	60056197	428	5.30452	5.21796	5.38617	-0.0261964	0.668815	0.874143	41.07	37.81	23.34	15.8	36.35	68.94	22.62	18.17	87.65	32.7	25.55	64.23
chr5	143446668	143448832	2165	7.26927	7.31033	7.227	0.0294141	0.66882	0.874143	128.22	177.03	127.58	139.73	181.75	198.01	158.37	201.57	119.27	186.88	111.7	121.08
chr3	190159950	190160411	462	4.11928	4.0076	4.22294	-0.0249495	0.668842	0.874164	19.03	18.05	9.33	8.32	5.7	36.07	25.86	37.2	8.62	10.28	24.82	5.26
chr1	110399756	110400034	279	4.04603	4.05477	4.03724	0.0262639	0.668851	0.874165	24.04	24.06	15.56	14.14	10.69	11.22	38.78	10.38	17.24	17.75	8.03	6.32
chr3	49872908	49873219	312	4.72037	4.78462	4.65314	0.0273205	0.668865	0.874165	25.04	18.91	26.45	34.93	32.79	27.26	32.32	38.93	8.62	35.51	21.9	13.69
chr12	75644557	75644717	161	4.30427	4.37961	4.22477	0.0267099	0.668871	0.874165	19.03	16.33	35.78	20.79	5.7	27.26	16.16	19.9	27.3	13.08	16.79	18.95
chr16	72856573	72857235	663	5.38971	5.33173	5.44545	-0.0283796	0.668879	0.874165	40.07	54.14	21.78	25.78	54.17	45.69	45.25	49.31	44.55	46.72	40.88	34.75
chr22	37940570	37941320	751	5.3258	5.24256	5.4045	-0.0280841	0.66888	0.874165	34.06	55	45.12	24.12	26.37	42.49	61.41	38.93	40.23	27.1	30.66	55.8
chr17	49324566	49324877	312	4.75723	4.70403	4.80852	-0.0269088	0.668884	0.874165	25.04	33.51	9.33	20.79	35.64	32.07	16.16	22.49	22.99	20.56	53.3	32.64
chr11	14446823	14447555	733	5.41889	5.36793	5.4681	-0.0289035	0.668888	0.874165	33.06	37.81	44.34	29.94	57.73	44.89	35.55	38.93	63.23	42.05	41.61	44.22
chr4	184329703	184330539	837	9.20252	9.23876	9.16534	0.0296991	0.668902	0.874173	665.12	618.73	612.21	624.64	575.91	528.29	688.42	515.6	534.55	497.09	872.44	336.93
chr15	74373557	74375023	1467	10.6209	10.6029	10.6387	-0.0262875	0.668907	0.874173	1612.71	1383.55	1712.93	1611.1	1522.46	1488.66	1435.01	1570.17	1925.52	1502.49	1518.56	1614.11
chr6	1965527	1966367	841	6.10037	6.02248	6.17427	-0.0269501	0.668919	0.874177	109.18	92.81	56.01	27.45	42.05	62.53	100.19	78.72	30.18	42.05	109.51	72.65
chr6	37624114	37624577	464	4.46794	4.34724	4.57932	-0.0252907	0.668932	0.874177	13.02	21.48	21.78	4.99	39.2	21.64	22.62	11.25	54.6	25.23	6.57	23.16
chr12	49680924	49681212	289	5.17947	5.08495	5.26817	-0.0278204	0.668934	0.874177	18.03	30.08	30.34	30.77	33.5	60.93	58.18	25.95	44.55	39.24	30.66	32.64
chrX	11576983	11578165	1183	6.14669	6.05546	6.2325	-0.0258815	0.668945	0.874177	38.06	67.03	59.12	67.37	32.79	134.68	71.1	153.99	17.24	103.72	31.39	73.7
chrX	45769985	45770724	740	8.02212	8.05982	7.9834	0.0297665	0.668951	0.874177	289.49	233.74	365.61	198.79	292.94	220.45	226.24	242.23	238.53	221.45	273.05	316.93
chr2	172972072	172972450	379	4.63937	4.54169	4.73085	-0.0275393	0.668967	0.874177	33.06	28.36	17.89	28.28	18.53	13.63	42.02	21.63	25.87	13.08	24.09	32.64
chr12	102705209	102705537	329	4.19857	4.26185	4.13239	0.0261252	0.668978	0.874177	13.02	17.19	14.78	22.46	22.81	24.85	32.32	16.44	2.87	15.88	31.39	6.32
chr6	37867618	37868839	1222	7.34766	7.29856	7.39515	-0.0291682	0.668978	0.874177	151.25	148.67	107.35	206.27	148.25	182.78	184.22	153.99	222.73	104.65	211.72	132.67
chr10	103110969	103112894	1926	9.62628	9.66504	9.58646	0.0297316	0.668982	0.874177	1015.71	865.37	882.14	703.66	671.42	732.71	604.38	789.84	465.57	865.24	807.46	1080.29
chr12	93243415	93244985	1571	9.43874	9.41385	9.46321	-0.0289248	0.66899	0.874177	771.3	553.42	710.22	626.31	626.52	804.85	698.11	724.96	778.83	589.6	802.35	641.22
chr2	113406028	113406642	615	5.22168	5.14409	5.2953	-0.0276841	0.668998	0.874177	23.04	41.25	42.01	30.77	40.63	34.47	45.25	33.74	43.11	68.21	18.98	26.32
chr11	61007320	61008945	1626	7.20822	7.15779	7.25694	-0.0285631	0.669005	0.874177	137.23	177.89	131.46	117.28	151.82	141.09	155.14	225.79	58.92	197.15	153.32	127.4
chr7	87084224	87084590	367	4.13629	4.22631	4.04028	0.0265564	0.669026	0.874177	15.03	24.92	34.23	9.98	12.12	16.03	16.16	11.25	7.18	19.62	25.55	18.95
chr1	85947313	85947539	227	3.67434	3.78682	3.55234	0.0262911	0.66903	0.874177	21.04	10.31	3.89	12.48	20.67	14.43	6.46	18.17	10.06	14.95	10.22	10.53
chr1	242886046	242886513	468	3.81119	3.70394	3.91102	-0.0240712	0.669031	0.874177	7.01	12.03	15.56	3.33	4.99	35.27	6.46	19.03	7.18	20.56	4.38	32.64
chr7	130476255	130477080	826	6.69627	6.46209	6.8977	-0.0180095	0.669039	0.874177	6.01	12.89	6.22	150.55	175.34	177.97	93.73	166.97	35.92	1.87	200.04	216.9
chr12	124681278	124681926	649	7.13552	7.23763	7.02563	0.0248852	0.669039	0.874177	90.15	28.36	162.58	286.95	250.89	86.58	161.6	174.75	53.17	161.65	109.51	121.08
chr2	60818244	60819027	784	6.16791	6.13215	6.20281	-0.029747	0.66906	0.874177	64.11	76.48	73.9	69.87	75.55	60.93	74.34	85.65	74.72	59.8	83.23	64.23
chr5	172849490	172850730	1241	8.60632	8.56347	8.64794	-0.0297453	0.669062	0.874177	409.69	328.27	326.72	462.45	433.36	309.44	546.21	339.12	487.13	325.17	415.41	293.76
chr21	43687653	43688626	974	5.47392	5.41475	5.53077	-0.0287642	0.669071	0.874177	37.06	46.4	39.67	31.61	62.72	38.48	58.18	45.85	27.3	43.92	54.76	47.38
chr8	132740186	132740454	269	3.79273	3.87912	3.70083	0.0259963	0.669074	0.874177	9.02	13.75	28.78	10.81	17.11	8.82	16.16	9.52	5.75	8.41	25.55	12.63
chr1	12407454	12407770	317	4.97139	5.01481	4.92662	0.0277068	0.669077	0.874177	49.08	26.64	44.34	19.13	36.35	18.44	42.02	33.74	30.18	30.83	20.44	25.27
chr1	185420543	185421126	584	4.72181	4.83007	4.60477	0.0259715	0.66908	0.874177	26.04	25.78	23.34	29.94	20.67	44.89	16.16	16.44	15.81	13.08	70.82	13.69
chr16	82655282	82655723	442	6.8107	6.76639	6.8537	-0.0288924	0.669085	0.874177	89.15	127.18	73.12	113.95	86.24	163.54	103.42	99.49	109.21	111.19	173.76	96.87
chr12	67441447	67442094	648	6.52832	6.57536	6.47968	0.028767	0.669092	0.874177	130.22	108.28	68.45	67.37	104.06	93.79	93.73	81.32	80.47	99.98	52.57	127.4
chr19	4597598	4599100	1503	8.19007	8.21465	8.16507	0.0296596	0.669098	0.874177	305.51	256.09	339.94	351	270.14	259.73	339.36	262.13	261.53	335.44	229.97	293.76
chr1	153626827	153628247	1421	7.53234	7.47235	7.58994	-0.0281346	0.6691	0.874177	205.35	141.79	134.58	182.99	257.31	143.49	200.38	250.88	178.18	246.68	67.17	212.69
chr4	99462929	99463341	413	5.32487	5.22352	5.41957	-0.0283236	0.669114	0.874177	42.07	43.83	28	41.59	40.63	28.06	80.8	25.09	35.92	40.18	37.96	36.85
chr4	48780864	48781061	198	6.8492	6.90114	6.79533	0.0288289	0.669115	0.874177	119.2	125.47	122.13	105.63	101.21	143.49	67.87	90.84	201.17	108.39	78.12	120.03
chr5	40570216	40571465	1250	7.83515	7.78734	7.88143	-0.029316	0.669115	0.874177	216.36	225.15	206.92	123.93	282.97	270.16	258.56	186	326.19	202.76	240.2	201.11
chrX	21798943	21799343	401	4.77084	4.72711	4.81328	-0.0271614	0.669122	0.874177	35.06	24.06	24.11	35.77	20.67	19.24	12.93	32.87	21.55	58.87	18.25	24.22
chr5	141597410	141598166	757	6.2357	6.18766	6.28219	-0.0297111	0.669132	0.874177	68.11	75.62	73.12	79.02	80.54	60.93	96.96	67.48	64.66	64.47	91.26	82.13
chr11	79304542	79305335	794	5.49451	5.43705	5.54977	-0.0282426	0.66914	0.874177	58.1	30.08	35.78	23.29	47.75	64.93	45.25	54.5	53.17	49.52	36.5	42.12
chr21	42923688	42924778	1091	7.88901	7.84694	7.92989	-0.0297583	0.669141	0.874177	207.35	199.37	240.37	194.63	268.71	270.96	284.42	173.02	296.01	195.29	270.13	244.27
chr12	15077820	15078093	274	3.90515	3.8329	3.97395	-0.0264041	0.669146	0.874177	18.03	14.61	8.56	5.82	12.83	25.65	12.93	19.9	18.68	6.54	20.44	15.79
chr13	48906318	48906743	426	3.96833	4.07083	3.85798	0.0255991	0.669149	0.874177	15.03	26.64	12.45	28.28	6.41	12.02	12.93	19.9	4.31	13.08	7.3	29.48
chr17	50695036	50695548	513	4.83671	4.77551	4.89543	-0.0279291	0.669158	0.874177	21.04	48.12	18.67	31.61	19.24	25.65	29.09	35.47	34.49	23.36	27.74	28.43
chr9	14511518	14511726	209	3.91801	3.86958	3.96486	-0.0262967	0.669162	0.874177	23.04	7.73	7.78	16.64	15.68	16.83	6.46	17.3	7.18	23.36	10.95	28.43
chr11	61905951	61906450	500	4.70826	4.65583	4.75884	-0.02797	0.669169	0.874177	27.05	31.8	18.67	19.13	31.36	23.25	25.86	40.66	21.55	34.57	21.9	17.9
chr5	108641780	108642982	1203	7.36436	7.31098	7.41584	-0.0294632	0.669184	0.874177	162.27	199.37	137.69	154.71	176.05	122.65	239.17	147.07	172.43	207.43	113.16	145.3
chr12	90269913	90270281	369	3.76213	3.65672	3.86036	-0.0249891	0.669191	0.874177	17.03	14.61	7.78	2.5	5.7	28.06	9.7	6.92	30.18	10.28	15.33	14.74
chr13	46385877	46386347	471	7.60662	7.57022	7.64211	-0.0297123	0.669192	0.874177	209.35	202.81	189.03	182.15	146.12	210.83	216.54	213.68	181.06	168.19	273.78	145.3
chr17	49227368	49227737	370	7.52445	7.48104	7.5666	-0.0296922	0.669198	0.874177	172.29	205.38	147.8	141.4	197.43	207.63	206.85	138.42	258.65	180.34	184.71	168.47
chr14	76056218	76056452	235	3.7522	3.68189	3.81924	-0.0269098	0.669211	0.874177	12.02	10.31	11.67	14.14	12.83	16.03	12.93	9.52	17.24	21.49	18.25	5.26
chr4	109702055	109703923	1869	10.7176	10.7402	10.6947	0.0281681	0.669212	0.874177	1576.65	1394.73	2209.23	1843.16	1542.41	1697.09	1580.45	1611.7	1653.93	1650.12	1643.4	1804.69
chr2	225031375	225031998	624	5.52724	5.44847	5.60194	-0.0280976	0.669216	0.874177	49.08	53.28	38.12	29.94	49.89	41.69	64.64	37.2	74.72	24.29	54.76	35.8
chr17	32136872	32137103	232	4.25469	4.29701	4.2111	0.0279157	0.669216	0.874177	15.03	24.92	21.78	17.47	17.11	21.64	22.62	13.84	21.55	19.62	21.9	11.58
chr22	40176945	40178078	1134	9.87293	9.85202	9.89355	-0.0282087	0.669224	0.874179	941.58	997.71	1064.94	821.77	794.73	924.3	824.16	878.95	1020.24	856.83	990.71	1136.09
chr2	121960344	121960599	256	4.34596	4.21568	4.46544	-0.0261452	0.669231	0.874179	27.05	7.73	18.67	25.78	11.4	20.84	38.78	16.44	38.8	9.34	19.71	9.48
chr12	109987458	109988266	809	6.30932	6.38231	6.23244	0.0277176	0.669247	0.874184	69.12	78.2	152.47	59.89	91.95	48.9	35.55	67.48	61.79	105.59	72.28	108.45
chr2	44949515	44950330	816	7.0649	7.10582	7.02279	0.0287521	0.669251	0.874184	92.16	122.89	212.37	114.78	124.73	159.53	180.99	170.43	102.02	131.75	106.59	88.44
chr5	25544710	25545319	610	4.34414	4.25465	4.42841	-0.0260917	0.669254	0.874184	18.03	20.62	16.34	13.31	21.38	24.85	9.7	19.9	54.6	23.36	5.84	15.79
chr5	155139468	155139930	463	4.89703	4.99491	4.79202	0.0271846	0.669271	0.874198	33.06	47.26	26.45	34.93	32.79	16.83	16.16	34.6	12.93	38.31	45.26	18.95
chr5	124461208	124461438	231	3.66467	3.57975	3.74488	-0.0250374	0.669291	0.874208	7.01	18.05	15.56	8.32	16.39	6.41	0	13.84	34.49	3.74	16.79	11.58
chr1	206773859	206774444	586	7.57177	7.59269	7.55053	0.0297399	0.669299	0.874208	191.32	184.76	169.58	199.62	218.1	194.8	235.94	205.03	211.23	178.47	156.24	137.93
chr19	10008488	10008916	429	4.4456	4.36606	4.52099	-0.0264568	0.669308	0.874208	11.02	30.94	21.78	15.8	31.36	12.83	19.39	38.06	15.81	28.03	8.03	28.43
chr10	122894092	122894852	761	5.32577	5.4192	5.22588	0.0272835	0.669308	0.874208	46.08	40.39	25.67	49.91	50.61	44.09	16.16	46.72	33.05	25.23	78.12	25.27
chr8	124997745	124999033	1289	11.3463	11.3656	11.3268	0.0272728	0.669311	0.874208	2478.17	2349.46	3062.58	2993.47	2637.21	2311.15	2931.43	2486.32	2287.63	2486.39	2566.22	2654.38
chr9	127887542	127888116	575	5.64616	5.71547	5.57334	0.0280086	0.669326	0.874219	53.09	59.3	42.78	39.92	64.86	55.31	19.39	35.47	84.78	65.41	34.31	46.33
chr10	11225929	11227832	1904	9.70667	9.72839	9.68462	0.0282981	0.669351	0.874236	802.35	874.82	707.11	911.6	934.43	859.37	824.16	704.2	997.24	869.91	834.48	707.56
chr2	174659466	174659814	349	4.79956	4.8594	4.73713	0.0280082	0.669358	0.874236	32.05	21.48	44.34	23.29	24.95	28.06	19.39	29.41	43.11	25.23	19.71	23.16
chr14	70140612	70141223	612	5.84747	5.7596	5.9303	-0.0274261	0.669364	0.874236	40.07	62.73	87.12	66.54	41.34	27.26	103.42	45.85	37.36	75.69	37.23	66.33
chr6	135002950	135003753	804	8.65707	8.63282	8.68092	-0.0292994	0.66938	0.874236	461.78	403.89	401.39	413.38	354.95	346.31	374.91	510.41	380.79	345.72	378.91	471.7
chr1	28876910	28877673	764	6.8491	6.87351	6.82428	0.0297553	0.669394	0.874236	122.21	148.67	110.46	103.14	120.46	98.6	132.51	106.41	110.65	118.67	92.72	118.98
chr16	89893605	89894593	989	5.956	5.99462	5.91632	0.0290705	0.669398	0.874236	54.09	79.06	63.01	50.74	62.72	72.95	67.87	34.6	54.6	73.82	59.87	71.6
chr19	6632531	6633525	995	6.72925	6.68754	6.76978	-0.0286915	0.669405	0.874236	103.17	101.4	88.68	114.78	80.54	129.87	58.18	161.78	156.63	75.69	89.8	112.66
chr9	79408665	79408984	320	4.26209	4.37186	4.14327	0.0251002	0.66941	0.874236	5.01	30.94	30.34	18.3	29.22	10.42	12.93	15.57	2.87	37.38	10.95	26.32
chr17	45269995	45271167	1173	6.63376	6.68301	6.58277	0.0296162	0.669424	0.874236	72.12	128.9	96.46	113.95	110.48	94.59	74.34	115.92	79.03	102.78	105.13	97.92
chr2	110742479	110743352	874	7.02491	7.08337	6.96398	0.0289338	0.669429	0.874236	113.19	114.29	187.47	150.55	124.73	123.45	74.34	179.94	93.4	97.18	152.59	151.62
chr6	11691996	11692443	448	3.94593	4.08528	3.79166	0.0255803	0.669438	0.874236	17.03	23.2	14	33.27	7.13	7.21	0	25.95	12.93	11.21	18.25	14.74
chrX	125132155	125132583	429	4.04841	3.96195	4.12998	-0.0268054	0.669447	0.874236	15.03	19.77	7.78	11.64	25.66	13.63	22.62	20.76	14.37	11.21	25.55	10.53
chr13	49065047	49065431	385	4.49526	4.51223	4.47809	0.0275682	0.669453	0.874236	29.05	13.75	24.89	29.94	19.24	20.04	42.02	25.09	17.24	17.75	18.98	12.63
chr2	237059144	237059891	748	8.90003	8.93076	8.86862	0.0291493	0.669455	0.874236	505.85	526.78	469.85	490.73	436.21	498.62	397.54	583.08	370.73	433.55	467.98	551.72
chr12	96061835	96062780	946	7.51972	7.55602	7.48248	0.029739	0.669464	0.874236	191.32	196.79	133.02	199.62	235.21	173.16	174.53	164.37	175.31	163.52	229.97	165.31
chr17	65198497	65199072	576	5.78344	5.85178	5.71169	0.0281206	0.669464	0.874236	59.1	71.33	31.89	68.2	53.46	62.53	42.02	58.83	51.73	34.57	88.34	38.96
chr2	55428359	55428547	189	3.88398	3.71525	4.03503	-0.026577	0.669469	0.874236	10.02	20.62	7	14.97	14.97	11.22	35.55	10.38	18.68	11.21	10.95	11.58
chr2	98568925	98569778	854	6.67801	6.71239	6.64279	0.029676	0.669469	0.874236	118.2	104.84	107.35	106.46	122.59	69.74	103.42	91.7	103.46	120.54	91.99	88.44
chr17	81959219	81960657	1439	8.63703	8.6169	8.65688	-0.0287334	0.669472	0.874236	367.62	372.96	373.39	470.77	388.45	382.39	349.06	448.13	423.9	413.93	451.92	334.83
chr12	868132	868977	846	5.1212	5.18384	5.05572	0.0277829	0.669472	0.874236	21.04	38.67	21.78	33.27	52.03	51.31	32.32	25.95	21.55	41.11	36.5	42.12
chr1	38835086	38836118	1033	6.61507	6.56146	6.66675	-0.0292667	0.669477	0.874236	107.18	107.42	75.46	92.32	96.94	87.38	116.35	89.11	153.75	91.57	95.64	63.17
chr17	50198316	50198510	195	5.75954	5.68947	5.82637	-0.0285523	0.669482	0.874236	49.08	76.48	32.67	43.25	58.45	49.7	77.57	47.58	54.6	73.82	41.61	45.28
chr1	156607947	156609406	1460	8.27657	8.23961	8.3126	-0.0297099	0.669512	0.874253	376.63	287.02	262.93	284.46	292.23	310.24	358.75	294.14	432.52	281.25	267.21	273.76
chr17	27616150	27616797	648	5.22259	5.13031	5.30933	-0.0278718	0.669518	0.874253	27.05	30.08	28	30.77	34.93	59.32	64.64	40.66	37.36	19.62	40.88	34.75
chr8	23221115	23221332	218	6.59057	6.55635	6.624	-0.0295165	0.669523	0.874253	109.18	107.42	67.68	88.17	104.06	88.18	80.8	124.58	112.08	109.32	74.47	90.55
chr6	33647419	33647801	383	4.05874	4.09667	4.01979	0.0264126	0.669529	0.874253	12.02	12.89	7.78	13.31	21.38	35.27	25.86	9.52	18.68	14.02	12.41	16.85
chr10	132625399	132626230	832	5.19945	5.11016	5.28353	-0.0276723	0.669532	0.874253	20.03	50.7	33.45	24.12	42.05	36.88	51.71	39.79	51.73	39.24	17.52	33.69
chrX	20448166	20448707	542	4.7508	4.6115	4.87782	-0.0250705	0.669534	0.874253	18.03	16.33	51.34	30.77	14.97	15.23	71.1	12.11	7.18	12.15	49.65	24.22
chr12	62351276	62351684	409	4.45286	4.37398	4.52765	-0.0260307	0.669545	0.874259	10.02	37.81	17.89	26.62	25.66	6.41	16.16	29.41	15.81	41.11	11.68	24.22
chr5	119378832	119379326	495	5.08516	5.16154	5.0045	0.0284066	0.669572	0.874284	32.05	48.98	25.67	31.61	42.77	33.67	19.39	49.31	28.74	33.64	29.93	31.59
chr9	126965703	126966459	757	5.68704	5.72648	5.64649	0.0279407	0.669592	0.874296	82.14	42.97	34.23	53.23	50.61	54.51	71.1	38.06	77.6	36.44	48.92	28.43
chr12	108635125	108636379	1255	10.8493	10.8316	10.8668	-0.0259515	0.669599	0.874296	1907.21	1693.78	1859.17	1808.23	1611.55	2054.62	1819.62	1750.11	1820.62	1688.43	2036.18	2088.97
chr13	24900246	24901107	862	6.05979	5.97515	6.13974	-0.0276155	0.669602	0.874296	77.13	81.64	39.67	82.34	54.17	42.49	132.51	81.32	40.23	71.95	59.14	37.9
chr11	130237400	130237947	548	4.93443	5.00616	4.85893	0.0262826	0.669607	0.874296	26.04	27.5	40.45	20.79	29.94	48.1	38.78	14.71	7.18	45.78	16.06	51.59
chr19	48866289	48866944	656	5.46721	5.38346	5.54636	-0.0274488	0.669621	0.874304	27.05	55	49.01	23.29	32.79	63.33	67.87	48.45	31.61	64.47	24.82	43.17
chr2	231934608	231934808	201	3.77955	3.7063	3.84926	-0.0274569	0.669625	0.874304	9.02	12.89	14	17.47	12.12	12.83	16.16	17.3	12.93	14.95	14.6	10.53
chr7	7103132	7103858	727	5.34341	5.28251	5.40184	-0.0276188	0.66965	0.874319	51.09	52.42	25.67	23.29	37.78	43.29	32.32	52.77	73.28	34.57	36.5	24.22
chr17	75338044	75339631	1588	7.81418	7.77949	7.84804	-0.0297295	0.669655	0.874319	221.37	254.37	213.14	206.27	168.21	254.92	229.47	269.91	281.64	176.6	213.18	211.63
chr7	108402700	108403164	465	5.0127	5.09561	4.92474	0.0259614	0.669668	0.874319	37.06	30.94	24.89	37.43	55.6	19.24	29.09	8.65	38.8	71.01	16.79	17.9
chr12	29389277	29389833	557	4.67749	4.79509	4.54945	0.0248794	0.669669	0.874319	49.08	16.33	45.9	28.28	14.97	12.02	12.93	12.98	2.87	38.31	19.71	53.7
chr12	64608915	64611690	2776	11.3759	11.4046	11.3466	0.0295137	0.669674	0.874319	2229.75	2183.61	3127.92	3020.92	2202.43	3501.59	2385.22	2456.91	3047.78	2236.91	2799.84	2698.61
chr19	44769926	44771182	1257	10.0104	10.0395	9.98074	0.0295713	0.669682	0.874319	1239.09	1057.86	1026.82	957.34	972.2	1061.38	1105.34	866.84	708.42	879.25	1190.76	1311.93
chr17	78329301	78330176	876	5.63291	5.68693	5.57678	0.028762	0.669683	0.874319	47.08	71.33	52.12	38.26	44.19	56.12	42.02	64.88	43.11	52.33	31.39	52.65
chr14	24381400	24381889	490	4.77592	4.71283	4.83637	-0.0275951	0.669689	0.874319	20.03	21.48	32.67	38.26	12.83	32.07	32.32	38.06	15.81	28.97	29.93	26.32
chr1	19661771	19661941	171	4.66044	4.58896	4.72854	-0.028314	0.669697	0.874321	23.04	24.92	29.56	21.63	22.81	22.45	25.86	24.22	38.8	19.62	18.98	31.59
chr5	75366622	75367980	1359	8.25101	8.29942	8.20092	0.0293473	0.669706	0.874324	390.66	307.65	289.38	313.57	290.81	298.21	142.21	284.62	412.41	245.74	392.05	288.5
chr2	143681099	143681265	167	3.63009	3.5816	3.677	-0.026944	0.669726	0.874337	10.02	12.03	13.22	18.3	7.84	10.42	9.7	19.03	10.06	9.34	13.87	14.74
chr20	38874883	38876096	1214	10.4579	10.4784	10.4371	0.0272162	0.66974	0.874337	1413.38	1355.2	1498.23	1435.6	1282.97	1574.43	1350.98	1290.74	1507.36	1161.44	1660.92	1346.67
chr3	172410665	172411864	1200	5.75819	5.69234	5.82117	-0.0284287	0.669743	0.874337	52.09	62.73	34.23	63.21	49.89	48.1	84.03	61.42	31.61	44.85	75.2	42.12
chr1	235010792	235012655	1864	11.6911	11.7191	11.6625	0.0294249	0.669757	0.874337	2798.71	3023.19	4591.15	2968.52	3405.57	3440.67	3102.72	3244.16	2769.01	2866.69	3437.2	4030.54
chr4	9976241	9977286	1046	5.42413	5.35232	5.49253	-0.0259179	0.669761	0.874337	39.07	54.14	24.11	30.77	57.73	39.28	19.39	45.85	12.93	28.97	121.92	41.06
chrX	79146559	79147347	789	6.92604	6.88652	6.96451	-0.0295927	0.669764	0.874337	116.2	104.84	107.35	120.6	99.79	161.13	122.82	119.38	155.19	91.57	144.56	115.82
chr4	83260208	83261025	818	6.86145	6.81922	6.90247	-0.0288183	0.669766	0.874337	134.23	144.37	93.35	68.2	101.92	135.48	74.34	101.22	182.49	110.26	126.3	123.19
chr4	49120559	49121369	811	5.85709	5.76651	5.94231	-0.0265432	0.669769	0.874337	47.08	94.53	65.34	13.31	40.63	65.74	90.5	75.26	37.36	44.85	33.58	87.39
chr1	41661307	41663295	1989	9.7936	9.76847	9.8183	-0.0282966	0.669778	0.874337	826.39	707.25	1001.93	978.97	779.76	938.73	972.83	921.34	1028.86	861.5	830.1	802.32
chr18	69978692	69979580	889	8.19795	8.24565	8.14862	0.0290607	0.669786	0.874337	268.45	268.12	402.95	336.86	285.82	258.93	258.56	307.98	123.58	363.48	313.2	335.88
chr22	23956420	23957057	638	6.52615	6.46404	6.5857	-0.028463	0.669787	0.874337	115.19	47.26	66.9	79.85	121.88	98.6	132.51	99.49	76.16	105.59	101.48	61.07
chr2	229782747	229783993	1247	7.71413	7.67645	7.75086	-0.0294199	0.669806	0.874339	233.39	227.73	149.36	206.27	165.36	245.3	190.69	194.65	234.22	156.98	316.85	199
chr2	111068216	111068716	501	4.3955	4.30382	4.48169	-0.0269062	0.669806	0.874339	18.03	14.61	16.34	35.77	18.53	15.23	25.86	32.87	33.05	16.82	13.87	11.58
chr22	41618960	41619234	275	7.75728	7.79675	7.7167	0.0297147	0.669816	0.874339	273.46	240.62	201.48	192.97	199.57	226.06	184.22	280.3	160.94	211.17	194.93	230.59
chr4	6177798	6178123	326	6.12095	6.20878	6.02742	0.0263702	0.669817	0.874339	67.11	37.81	31.12	110.62	58.45	138.68	45.25	50.18	47.42	55.13	146.02	47.38
chr6	116392431	116393040	610	7.01415	7.0567	6.9703	0.028935	0.669825	0.874339	133.22	103.12	214.7	122.27	120.46	105.02	129.28	119.38	163.81	82.23	110.24	147.41
chr10	119807847	119808544	698	5.93404	5.85187	6.01178	-0.0256976	0.669828	0.874339	63.11	42.11	22.56	65.71	84.11	68.94	16.16	28.55	53.17	35.51	164.27	89.5
chr7	81812602	81813490	889	5.80377	5.98293	5.59917	0.0193179	0.669845	0.874346	138.23	5.16	3.89	103.14	6.41	122.65	71.1	5.19	40.23	70.08	54.76	49.49
chr9	112902634	112903676	1043	7.3913	7.3496	7.43183	-0.0297084	0.669846	0.874346	179.3	189.06	140.02	141.4	191.73	137.08	203.62	145.34	188.24	182.2	146.02	170.57
chr9	124319914	124320793	880	6.7837	6.81999	6.74647	0.0291557	0.669876	0.874366	113.19	102.26	80.12	130.58	121.88	129.87	138.98	155.72	80.47	89.7	82.5	96.87
chrX	153800008	153800934	927	6.20111	6.15659	6.24429	-0.0287497	0.669885	0.874366	50.08	72.19	81.68	89.83	67.71	66.54	74.34	112.46	53.17	71.95	93.45	49.49
chr1	240474129	240474630	502	4.16453	4.27371	4.0464	0.0248909	0.669895	0.874366	18.03	14.61	20.23	15.8	5.7	41.69	16.16	36.33	7.18	26.16	8.03	5.26
chr13	29472099	29472683	585	5.28529	5.19321	5.37184	-0.0274911	0.669898	0.874366	69.12	24.06	24.11	33.27	38.49	30.46	67.87	28.55	43.11	45.78	26.28	36.85
chr10	46019870	46020143	274	6.11162	6.18342	6.03606	0.027995	0.669904	0.874366	81.14	41.25	55.23	106.46	86.24	65.74	42.02	58.83	37.36	90.64	89.07	75.81
chr3	143444835	143446010	1176	7.38063	7.43347	7.32579	0.0284455	0.66991	0.874366	170.29	177.89	164.14	226.24	196.01	102.61	151.9	152.26	202.61	162.58	222.67	70.54
chr13	40668369	40668534	166	6.36023	6.27754	6.43844	-0.027885	0.669914	0.874366	111.19	91.09	50.56	73.19	84.11	55.31	155.14	45.85	99.15	64.47	62.06	93.71
chr1	198655409	198656036	628	6.61838	6.58031	6.65548	-0.0292712	0.669917	0.874366	104.18	91.09	87.12	111.45	77.69	102.61	103.42	145.34	58.92	106.52	102.21	88.44
chrX	70438996	70439390	395	6.02754	6.11047	5.93954	0.0270758	0.66992	0.874366	74.12	91.09	28	68.2	83.39	69.74	32.32	38.93	53.17	48.59	129.95	65.28
chr12	56987094	56988029	936	6.88012	6.84601	6.91344	-0.029702	0.669933	0.874374	124.21	133.2	83.24	112.29	115.47	121.85	122.82	134.96	127.89	122.4	110.97	104.24
chr5	6758010	6758952	943	5.91126	5.95155	5.86981	0.0290345	0.669941	0.874376	70.12	65.31	40.45	49.07	79.83	66.54	61.41	68.34	61.79	59.8	41.61	57.91
chr1	212819324	212821379	2056	7.99146	8.03563	7.94589	0.0293325	0.669957	0.874382	289.49	225.15	432.51	222.91	183.89	220.45	213.31	266.45	248.59	263.5	275.97	211.63
chr4	153480232	153480488	257	5.11601	5.07897	5.15213	-0.0275441	0.669959	0.874382	20.03	50.7	31.89	38.26	30.65	31.26	12.93	64.88	30.18	33.64	30.66	41.06
chr11	48106178	48106615	438	6.99006	7.03085	6.94809	0.0290385	0.669974	0.874393	129.22	118.59	101.13	134.74	138.99	161.93	126.05	124.58	158.06	153.24	62.06	116.87
chr13	52127613	52129397	1785	8.43118	8.39694	8.46463	-0.0291674	0.66998	0.874393	323.54	350.61	318.94	368.47	312.19	348.72	429.86	335.66	418.15	294.33	356.28	285.34
chr16	48355983	48356287	305	4.40754	4.51878	4.28701	0.026589	0.669991	0.874396	33.06	18.05	18.67	24.12	22.81	20.84	12.93	25.95	4.31	15.88	40.15	17.9
chr15	67531471	67531850	380	4.20844	4.10918	4.3013	-0.026231	0.669996	0.874396	13.02	13.75	28.78	16.64	18.53	12.83	16.16	16.44	44.55	22.43	12.41	6.32
chr17	9890175	9890517	343	4.81536	4.73885	4.88801	-0.0265948	0.670003	0.874398	37.06	24.06	24.89	31.61	37.78	4.81	32.32	38.06	17.24	38.31	30.66	21.06
chr22	21972328	21973235	908	6.33681	6.38445	6.28753	0.0291675	0.670013	0.874402	87.15	91.95	63.79	77.35	110.48	70.54	61.41	90.84	109.21	56.06	79.58	71.6
chr7	136358794	136360080	1287	7.28599	7.17432	7.38963	-0.0246679	0.670037	0.874425	38.06	190.78	136.91	35.77	300.78	164.34	93.73	115.06	195.43	283.12	157.7	161.1
chr4	152530724	152531039	316	6.53479	6.59008	6.47729	0.0284014	0.670075	0.87446	141.24	88.51	83.24	112.29	67	85.78	100.19	122.85	51.73	63.54	120.46	75.81
chr4	110272103	110272554	452	4.44046	4.53471	4.33963	0.0269994	0.670077	0.87446	24.04	27.5	30.34	9.98	13.54	33.67	12.93	29.41	15.81	27.1	20.44	15.79
chr15	101488374	101490397	2024	6.64219	6.68666	6.59631	0.0285788	0.670097	0.874464	108.18	79.06	136.91	92.32	93.37	108.22	106.66	95.16	97.71	97.18	43.8	140.04
chr13	73228652	73228823	172	3.50986	3.58238	3.43349	0.0261926	0.670098	0.874464	14.02	6.87	5.45	17.47	12.83	15.23	16.16	10.38	2.87	10.28	14.6	10.53
chr16	79713502	79714156	655	4.82376	4.72349	4.91751	-0.0261324	0.6701	0.874464	13.02	30.08	24.89	34.93	23.52	32.07	48.48	53.64	2.87	26.16	27.01	23.16
chr14	53126432	53128987	2556	7.9658	7.93443	7.99651	-0.0296361	0.670117	0.874465	220.37	261.24	223.26	281.13	193.16	288.59	261.79	275.97	261.53	202.76	298.6	231.64
chr20	3229612	3230023	412	4.58053	4.48671	4.66863	-0.0275272	0.670119	0.874465	23.04	23.2	22.56	21.63	12.83	31.26	35.55	21.63	24.43	17.75	15.33	37.9
chr10	73979916	73980353	438	4.37543	4.30205	4.44526	-0.0266644	0.67012	0.874465	26.04	15.47	10.89	13.31	21.38	31.26	19.39	25.09	31.61	20.56	27.74	6.32
chr8	27380050	27381032	983	8.59619	8.56458	8.62712	-0.0296548	0.670134	0.874475	328.55	341.16	484.63	411.72	294.37	411.24	400.77	459.37	382.23	326.1	467.98	335.88
chr14	50104849	50105654	806	5.96784	5.9213	6.01292	-0.0287974	0.670145	0.874479	77.13	58.44	44.34	57.39	47.75	78.56	64.64	75.26	63.23	37.38	70.09	76.86
chr5	136211923	136212679	757	5.61888	5.54627	5.68801	-0.028867	0.670151	0.874479	44.07	42.97	35.78	65.71	47.75	44.09	74.34	57.96	50.29	50.46	39.42	36.85
chr5	72177240	72177915	676	5.18749	5.07005	5.29609	-0.0254965	0.670175	0.874494	18.03	30.08	21	31.61	20.67	80.16	77.57	48.45	5.75	45.78	25.55	32.64
chr1	212040636	212041279	644	6.36373	6.40347	6.32287	0.0288046	0.670178	0.874494	90.15	107.42	63.79	65.71	105.49	75.35	93.73	73.53	81.91	113.06	49.65	68.44
chr22	31451615	31452509	895	6.47193	6.50652	6.43649	0.0293081	0.670186	0.874494	131.22	92.81	68.45	97.31	75.55	80.16	96.96	73.53	110.65	81.29	73.01	84.23
chr1	116881863	116882090	228	5.01478	4.97246	5.05589	-0.0285254	0.670197	0.874494	47.08	29.22	35.01	29.94	20.67	26.45	32.32	28.55	30.18	35.51	37.23	35.8
chr11	102664270	102664681	412	5.21977	5.12964	5.3046	-0.0286899	0.670197	0.874494	34.06	41.25	32.67	34.1	39.91	28.06	67.87	39.79	28.74	38.31	35.04	27.38
chr17	79924270	79924700	431	4.97615	5.03691	4.91271	0.0273176	0.670201	0.874494	24.04	46.4	17.89	40.76	40.63	27.26	38.78	37.2	10.06	39.24	27.01	28.43
chr10	110168411	110169288	878	5.52468	5.45269	5.59325	-0.0276191	0.670232	0.874523	15.03	58.44	46.67	32.44	54.88	55.31	54.94	69.21	43.11	39.24	35.77	47.38
chr10	108000072	108000938	867	5.41895	5.34829	5.48631	-0.0265823	0.67024	0.874523	23.04	35.23	62.23	32.44	24.95	66.54	38.78	54.5	21.55	67.28	67.9	18.95
chr12	122005617	122005950	334	5.45476	5.37612	5.52934	-0.027362	0.670243	0.874523	31.05	65.31	19.45	47.41	43.48	42.49	48.48	41.53	84.78	28.97	36.5	36.85
chr12	14952303	14952963	661	8.35862	8.33002	8.38666	-0.0295109	0.670263	0.874542	259.44	297.34	329.05	373.46	374.91	296.61	284.42	298.46	428.21	365.34	316.85	314.82
chr2	105768670	105770016	1347	6.88046	6.83581	6.92377	-0.029115	0.670277	0.874547	104.18	79.06	172.69	146.39	94.08	88.98	122.82	109	109.21	114.93	140.9	131.61
chr14	22613192	22615128	1937	7.45319	7.41587	7.48958	-0.0291026	0.670285	0.874547	238.4	189.06	128.35	200.45	156.09	112.23	116.35	173.02	191.11	215.84	157.7	224.27
chr1	201538520	201540540	2021	7.46186	7.49914	7.42359	0.0294539	0.670287	0.874547	184.31	172.73	156.36	236.22	193.16	142.69	158.37	165.24	250.03	176.6	121.92	157.94
chr5	143309539	143310037	499	4.93973	4.88767	4.98998	-0.0267601	0.670299	0.874547	26.04	33.51	49.79	23.29	12.12	32.87	9.7	46.72	45.98	29.9	39.42	18.95
chr1	209652034	209652323	290	4.09609	4.03251	4.15699	-0.0261084	0.6703	0.874547	12.02	32.66	7.78	10.81	15.68	19.24	6.46	15.57	30.18	25.23	21.17	8.42
chr15	51736684	51738241	1558	10.1771	10.152	10.2017	-0.0288983	0.670312	0.874555	986.66	1084.5	1308.42	1013.9	1119.03	1313.9	1056.86	1091.77	1488.68	975.5	1321.44	1131.88
chr22	39456577	39457089	513	5.86648	5.82564	5.90619	-0.0283951	0.670381	0.874636	44.07	60.15	59.12	57.39	44.19	75.35	35.55	36.33	67.54	92.5	58.41	69.49
chr14	106184781	106186475	1695	6.23751	6.36645	6.09592	0.0234105	0.670389	0.874637	117.2	62.73	107.35	67.37	57.02	83.37	0	134.09	97.71	29.9	97.1	51.59
chr7	100242746	100244236	1491	8.30229	8.27047	8.33343	-0.0293062	0.670402	0.874645	280.47	288.74	367.95	312.74	308.63	294.2	387.84	352.1	234.22	326.1	332.92	302.19
chr3	30354057	30354798	742	6.073	6.15459	5.98651	0.0268539	0.670407	0.874645	84.14	59.3	49.01	56.56	67	111.43	45.25	32.87	51.73	46.72	153.32	50.54
chr2	47043184	47044208	1025	5.84165	5.75284	5.92531	-0.0271295	0.670416	0.874645	35.06	33.51	45.9	71.53	47.75	89.78	87.26	66.61	99.15	43.92	35.04	32.64
chrX	123777634	123778234	601	6.23819	6.29545	6.17857	0.0289632	0.670437	0.874645	90.15	101.4	57.56	93.16	71.28	57.72	51.71	59.69	71.85	100.91	69.36	81.07
chr1	15342095	15342404	310	4.10826	4.08104	4.13497	-0.027023	0.67045	0.874645	10.02	17.19	13.22	22.46	17.82	20.84	0	22.49	24.43	24.29	13.14	21.06
chr14	64444769	64445897	1129	8.78584	8.82297	8.74772	0.0295586	0.670452	0.874645	514.87	454.6	459.74	420.03	412.69	455.34	481.57	498.3	206.92	416.74	462.87	512.77
chr12	124761643	124762226	584	5.31456	5.2562	5.37064	-0.0273197	0.670452	0.874645	21.04	42.97	33.45	37.43	52.74	41.69	29.09	46.72	21.55	49.52	25.55	75.81
chr8	127996560	127997255	696	7.92555	7.86219	7.98624	-0.0274283	0.670453	0.874645	370.62	262.1	181.25	306.92	120.46	154.72	229.47	295	159.5	218.65	474.55	144.25
chr17	1590087	1590284	198	5.6656	5.62467	5.70541	-0.0282797	0.670458	0.874645	40.07	36.09	66.12	76.52	36.35	40.88	29.09	59.69	70.41	50.46	51.84	51.59
chr11	128477929	128478098	170	5.24893	5.14905	5.34234	-0.0272382	0.670466	0.874645	53.09	30.94	21.78	34.93	32.07	40.08	80.8	32.87	21.55	20.56	51.84	35.8
chr5	158424230	158424980	751	4.93315	5.03394	4.82479	0.0273138	0.670467	0.874645	25.04	26.64	34.23	44.91	44.9	20.84	6.46	45.85	18.68	33.64	30.66	34.75
chr18	9135871	9137850	1980	11.8599	11.8861	11.8331	0.029126	0.670479	0.874645	3463.83	3339.44	4959.87	3742.88	3332.15	3871.95	3593.99	2900.71	3588.07	3560.94	3758.44	4489.61
chr22	31546863	31547741	879	7.88836	7.98373	7.78624	0.0251523	0.67048	0.874645	206.35	212.26	418.51	326.05	143.98	211.63	349.06	315.76	28.74	195.29	183.98	251.65
chr15	55247793	55248314	522	4.41638	4.53832	4.28317	0.0249895	0.670488	0.874645	18.03	16.33	19.45	19.96	19.96	45.69	12.93	18.17	5.75	7.48	59.87	12.63
chr12	108939648	108939978	331	6.00294	5.91125	6.08914	-0.0276165	0.670492	0.874645	90.15	49.84	70.79	57.39	52.03	40.88	135.74	40.66	64.66	71.01	60.6	35.8
chr12	101414582	101414863	282	4.51239	4.44426	4.57744	-0.0273778	0.670509	0.874654	26.04	30.08	18.67	14.14	12.83	28.86	29.09	32.87	20.12	18.69	27.74	14.74
chr1	145938653	145939269	617	4.61615	4.51565	4.7101	-0.0267476	0.670512	0.874654	25.04	21.48	28	12.48	8.55	41.69	42.02	23.36	21.55	17.75	29.2	23.16
chr3	98038973	98039961	989	8.11976	8.0835	8.15513	-0.0296399	0.670519	0.874655	263.44	293.9	336.05	257.01	210.98	266.15	268.26	225.79	382.23	278.45	229.24	326.4
chr13	94617458	94617886	429	4.86781	4.84185	4.89331	-0.0281125	0.67053	0.874659	45.08	30.08	17.11	24.12	29.22	26.45	16.16	28.55	30.18	35.51	32.12	35.8
chr7	135445723	135446342	620	5.91885	5.84775	5.9866	-0.0273811	0.670545	0.874659	94.16	61.01	37.34	41.59	51.32	60.12	80.8	77.86	57.48	19.62	75.2	69.49
chr3	152425171	152425724	554	4.56879	4.65672	4.47514	0.0269911	0.670552	0.874659	17.03	27.5	10.89	39.09	19.96	36.88	12.93	25.09	21.55	16.82	23.36	33.69
chr18	23320779	23321385	607	4.98556	4.90242	5.06416	-0.0275573	0.670554	0.874659	30.05	18.05	35.01	40.76	17.11	38.48	42.02	25.95	50.29	27.1	34.31	21.06
chr5	116632927	116633491	565	5.22999	5.17893	5.2793	-0.0270624	0.670562	0.874659	34.06	30.08	52.12	56.56	15.68	28.86	19.39	35.47	44.55	49.52	59.87	24.22
chr4	42396972	42399000	2029	8.88607	8.91646	8.85502	0.0295891	0.670567	0.874659	457.77	538.81	446.51	454.14	553.81	448.12	423.39	474.94	616.45	545.68	348.25	369.57
chr10	3008484	3009858	1375	6.45376	6.52227	6.38184	0.0269791	0.670568	0.874659	65.11	55	115.13	69.87	106.91	139.49	58.18	45.85	172.43	112.13	49.65	62.12
chr8	66688597	66689494	898	6.86194	6.90056	6.82226	0.0294269	0.670589	0.874665	126.21	118.59	119.8	108.96	125.45	117.84	96.96	130.63	104.9	107.45	119	120.03
chr8	142551087	142551590	504	4.59177	4.54153	4.64032	-0.0277357	0.670609	0.874665	24.04	21.48	28.78	13.31	32.07	20.04	22.62	30.28	12.93	29.9	23.36	30.53
chr8	72918670	72918857	188	3.89955	3.81337	3.98087	-0.0267076	0.670616	0.874665	21.04	12.89	3.89	13.31	16.39	16.83	19.39	12.98	14.37	21.49	13.87	12.63
chr16	80989835	80990089	255	3.86496	3.80432	3.92315	-0.0258978	0.670629	0.874665	22.04	7.73	11.67	26.62	8.55	7.21	9.7	25.09	12.93	7.48	18.98	16.85
chr6	139172182	139173013	832	6.28151	6.35573	6.20327	0.0271379	0.67064	0.874665	81.14	65.31	68.45	83.18	63.44	129.87	25.86	54.5	143.7	99.98	40.15	77.92
chr11	2885002	2886534	1533	9.24057	9.21346	9.26718	-0.0291664	0.670641	0.874665	596	507.02	735.11	627.14	488.95	607.65	610.85	511.28	609.27	563.43	638.82	763.36
chr15	52331225	52332263	1039	7.60929	7.65061	7.56676	0.0292747	0.670647	0.874665	175.29	198.51	231.04	200.45	190.31	210.03	158.37	179.08	308.94	122.4	206.61	162.15
chr10	23325059	23325483	425	5.15153	5.20996	5.09064	0.0278649	0.67065	0.874665	41.07	44.69	17.89	28.28	42.05	48.1	38.78	32.87	28.74	32.7	48.19	23.16
chr2	237702471	237704279	1809	8.98351	9.00685	8.9598	0.0288987	0.670655	0.874665	566.95	473.5	454.29	591.37	501.07	499.43	526.82	407.47	584.84	537.27	520.54	410.63
chr15	67520536	67522275	1740	10.7662	10.7963	10.7354	0.0295349	0.670656	0.874665	1455.45	1594.1	2563.17	1684.29	1591.59	1781.26	1515.81	1321.89	1929.83	1678.15	1751.45	2032.12
chr9	121267709	121269472	1764	9.02807	8.99963	9.05597	-0.0289519	0.67066	0.874665	540.91	481.24	483.07	545.63	496.08	524.28	555.9	442.94	711.29	484.95	544.64	453.8
chr2	24972609	24972794	186	6.9655	6.93498	6.9954	-0.0294733	0.670661	0.874665	125.21	146.09	98.79	113.12	109.05	141.89	84.03	143.61	171	134.55	100.75	131.61
chr19	49452784	49454137	1354	11.1423	11.1749	11.109	0.0296309	0.670663	0.874665	2104.54	1972.21	3285.06	2239.9	1991.45	2278.28	2200.99	1988.02	1806.25	2011.73	2010.63	3234.54
chr7	104231106	104231917	812	6.0142	5.95227	6.07358	-0.0291418	0.670664	0.874665	56.09	55.86	50.56	74.03	68.42	66.54	93.73	50.18	58.92	81.29	71.55	48.43
chr3	195128199	195128585	387	6.53529	6.56837	6.50142	0.0293957	0.670684	0.874682	106.18	96.25	70.79	84.01	91.95	120.25	100.19	109	107.77	81.29	73.74	71.6
chr1	153352504	153352886	383	5.36124	5.28421	5.43436	-0.0286749	0.670704	0.874696	40.07	36.09	25.67	35.77	51.32	44.89	61.41	35.47	45.98	44.85	40.15	31.59
chr2	47688414	47689869	1456	7.83113	7.8775	7.78322	0.0292056	0.67071	0.874696	142.24	320.54	250.48	219.58	280.11	198.01	151.9	216.28	239.97	188.75	239.47	285.34
chr18	59906316	59906968	653	7.23669	7.19563	7.27662	-0.0290361	0.670722	0.874696	147.25	130.62	106.57	169.68	122.59	202.82	138.98	154.85	160.94	128.94	232.89	113.71
chr4	104938565	104938994	430	4.75859	4.84268	4.6693	0.0276528	0.670734	0.874696	35.06	32.66	24.11	24.12	37.78	18.44	19.39	25.09	20.12	27.1	43.07	17.9
chr1	36436877	36437176	300	3.96616	3.85358	4.07059	-0.0251641	0.670736	0.874696	26.04	21.48	12.45	18.3	2.85	5.61	19.39	13.84	31.61	6.54	16.79	12.63
chr3	180624476	180625139	664	5.90989	5.96312	5.85462	0.0288415	0.670737	0.874696	64.11	79.06	63.79	58.22	69.85	39.28	45.25	69.21	60.35	51.39	43.07	77.92
chr10	35554505	35555184	680	5.89601	5.84415	5.94608	-0.0287097	0.67074	0.874696	81.14	61.01	50.56	51.57	49.89	50.5	71.1	73.53	67.54	56.06	70.09	31.59
chr2	232869275	232869860	586	4.76745	4.66502	4.86309	-0.0275082	0.67075	0.874701	26.04	24.92	14	20.79	32.79	33.67	51.71	32.01	14.37	23.36	22.63	30.53
chr14	25049662	25050459	798	5.44932	5.52811	5.36597	0.0273362	0.670756	0.874701	36.06	50.7	46.67	34.93	49.18	59.32	25.86	73.53	22.99	55.13	20.44	49.49
chr3	187802768	187803491	724	7.66489	7.76731	7.55465	0.0247551	0.67078	0.874724	198.33	238.9	178.92	309.41	237.35	144.3	210.08	260.4	17.24	304.61	105.13	230.59
chr11	3037116	3037976	861	6.29044	6.22968	6.34875	-0.0289389	0.670794	0.874733	69.12	76.48	59.9	88.17	68.42	88.18	100.19	75.26	93.4	84.09	42.34	93.71
chr15	69756217	69756389	173	5.34031	5.42787	5.24708	0.0276974	0.670805	0.874736	45.08	33.51	38.89	63.21	27.08	50.5	9.7	49.31	43.11	52.33	29.2	44.22
chr8	102662423	102663390	968	8.98848	8.94405	9.03157	-0.0287173	0.670814	0.874736	572.96	549.12	523.52	506.54	419.82	383.19	171.3	612.5	584.84	464.39	699.41	607.53
chr11	78564091	78564904	814	6.59498	6.55193	6.63678	-0.0295752	0.670816	0.874736	106.18	92.81	83.24	92.32	96.22	92.19	103.42	96.89	136.51	99.98	87.61	72.65
chr9	112060949	112061689	741	7.71252	7.72787	7.69701	0.0295719	0.670825	0.87474	204.34	241.48	216.26	195.46	218.82	195.6	294.11	164.37	209.8	198.09	172.3	206.37
chr17	31900994	31902178	1185	10.2632	10.2832	10.2429	0.0267987	0.670843	0.874755	1286.16	1189.34	1447.67	1146.98	1201.71	1204.88	1182.91	1167.9	1089.21	1149.29	1206.09	1475.13
chr19	37931769	37932763	995	8.52986	8.55546	8.5038	0.0288793	0.670857	0.874764	303.51	368.66	391.28	388.43	374.2	431.29	326.43	366.81	433.96	394.31	313.2	343.25
chr17	1908172	1909086	915	6.66998	6.69765	6.64176	0.029341	0.670866	0.874764	115.19	103.12	84.01	94.82	112.62	113.03	119.58	100.35	142.26	81.29	86.15	69.49
chr19	49469934	49470847	914	9.5955	9.62896	9.56125	0.029607	0.67087	0.874764	788.33	670.29	845.57	990.61	699.93	755.95	717.5	909.23	563.29	539.14	895.07	908.66
chr1	63563304	63564141	838	5.67612	5.52437	5.81343	-0.022353	0.670891	0.874775	103.17	17.19	6.22	7.49	56.31	85.78	61.41	60.56	84.78	36.44	22.63	71.6
chr2	74051494	74052180	687	5.24806	5.18235	5.31092	-0.0268202	0.670891	0.874775	32.05	29.22	16.34	38.26	49.89	52.11	32.32	32.87	43.11	24.29	80.31	25.27
chr3	171163063	171163518	456	5.36366	5.32841	5.39806	-0.0285508	0.670926	0.874798	54.09	50.7	32.67	34.93	34.21	34.47	38.78	52.77	30.18	32.7	53.3	45.28
chr17	80101051	80102252	1202	9.98922	10.0232	9.95443	0.0296017	0.670929	0.874798	826.39	901.46	1478.78	1096.25	868.85	1071.8	904.96	713.71	1142.38	930.65	946.18	1315.08
chr14	100621894	100622138	245	4.04297	3.92892	4.14865	-0.0266159	0.670933	0.874798	20.03	16.33	14.78	14.14	22.1	4.01	25.86	16.44	22.99	16.82	11.68	12.63
chr13	39699370	39699581	212	3.45792	3.61707	3.27902	0.0249885	0.670935	0.874798	23.04	13.75	4.67	17.47	4.28	10.42	0	7.79	7.18	10.28	18.25	14.74
chr1	185439201	185440480	1280	8.72947	8.76676	8.69119	0.0295138	0.670964	0.874828	358.6	439.13	590.42	466.61	421.95	336.69	407.23	407.47	433.96	387.77	570.92	272.7
chr17	18634643	18635368	726	5.1688	5.24985	5.08292	0.0272884	0.671008	0.874877	28.05	55.86	48.23	48.24	27.08	20.84	19.39	57.1	33.05	36.44	22.63	34.75
chr18	8661476	8662146	671	5.24012	5.30188	5.1756	0.0273851	0.671028	0.874892	49.08	32.66	25.67	52.4	39.2	37.68	45.25	25.95	30.18	23.36	67.9	24.22
chr8	27324903	27327284	2382	9.95881	9.9803	9.93698	0.0278528	0.671033	0.874892	918.55	1004.58	914.03	1161.96	1069.14	992.44	982.53	937.78	1110.76	936.25	1126.51	787.58
chr3	186782769	186784527	1759	10.6477	10.6837	10.6108	0.0295479	0.671056	0.874913	1395.35	1387.85	2464.38	1700.93	1263.01	1657	1341.28	1283.82	1620.88	1395.03	1458.69	2282.71
chr22	32204325	32205280	956	5.80803	5.72723	5.88454	-0.0261721	0.671074	0.874929	62.1	38.67	126.02	24.95	35.64	30.46	32.32	33.74	97.71	67.28	42.34	81.07
chr12	13537443	13538269	827	6.99777	7.06493	6.92733	0.0271728	0.671081	0.874929	67.11	85.94	283.93	177.16	96.22	92.99	103.42	97.76	109.21	174.73	95.64	149.51
chr12	75959298	75960450	1153	5.67152	5.72707	5.61375	0.0271772	0.671096	0.87493	53.09	51.56	28.78	44.08	32.07	108.22	61.41	50.18	58.92	48.59	26.28	48.43
chr14	92553607	92553861	255	6.57727	6.64185	6.50966	0.028189	0.671101	0.87493	135.23	60.15	123.69	131.42	80.54	68.14	64.64	112.46	67.54	76.62	130.68	94.76
chr3	111070597	111072817	2221	8.56685	8.60731	8.52523	0.0295236	0.671101	0.87493	372.63	305.93	364.83	459.13	342.84	494.62	235.94	460.24	478.51	324.23	333.65	377.99
chr10	132536742	132538143	1402	11.3419	11.3662	11.3172	0.0287087	0.67112	0.874946	2628.42	2574.61	3326.29	2437.03	2330.01	2542.82	2676.1	2126.44	2233.02	2463.04	2594.69	3216.64
chr10	79779217	79780425	1209	5.6751	5.70146	5.64826	0.0281086	0.671135	0.874956	70.12	53.28	41.23	31.61	59.87	56.12	90.5	52.77	30.18	38.31	45.99	43.17
chr1	1841484	1843396	1913	8.35535	8.32316	8.38684	-0.0295555	0.671155	0.874974	302.51	304.21	292.49	390.92	316.47	315.05	339.36	277.7	372.17	251.35	442.43	325.35
chr13	28658483	28659948	1466	10.4512	10.4707	10.4314	0.026752	0.671168	0.874974	1443.43	1168.72	1603.25	1537.91	1310.77	1450.18	1318.66	1308.91	1602.2	1324.02	1387.15	1344.57
chr16	50330125	50330681	557	5.94378	6.01423	5.86971	0.0275527	0.671168	0.874974	100.17	60.15	63.79	63.21	36.35	64.13	45.25	26.82	57.48	51.39	91.99	77.92
chr1	143709692	143710132	441	3.95142	3.83338	4.06053	-0.0236665	0.671178	0.874979	5.01	25.78	0.78	14.14	27.8	12.02	12.93	26.82	7.18	35.51	12.41	5.26
chr18	63788527	63789003	477	4.40681	4.5283	4.27414	0.024785	0.671192	0.874989	21.04	11.17	7.78	15.8	24.95	57.72	0	17.3	40.23	11.21	26.28	21.06
chr8	28120147	28120435	289	4.6296	4.67714	4.58045	0.0276382	0.671204	0.874989	25.04	27.5	14	32.44	25.66	28.86	32.32	29.41	15.81	13.08	25.55	27.38
chr17	35460258	35461572	1315	8.78599	8.80928	8.76232	0.0290783	0.671205	0.874989	481.81	424.52	428.62	451.64	463.29	441.71	526.82	403.14	324.75	370.02	520.54	460.12
chr16	29783826	29785476	1651	7.6551	7.61464	7.69446	-0.0295427	0.67124	0.874991	210.35	207.96	126.8	235.39	191.02	204.42	258.56	199.84	166.69	196.22	237.27	184.26
chr22	42894835	42896134	1300	8.18022	8.22169	8.13752	0.0295474	0.671243	0.874991	331.56	288.74	306.49	300.26	285.1	278.97	190.69	235.31	349.18	234.53	403	276.92
chr11	46046094	46046602	509	4.07364	4.00305	4.14094	-0.0252895	0.671245	0.874991	13.02	18.05	16.34	26.62	14.97	7.21	12.93	18.17	2.87	16.82	44.53	10.53
chr10	119818312	119818893	582	4.81498	4.72181	4.90251	-0.0259944	0.671246	0.874991	44.07	25.78	24.11	33.27	7.84	23.25	29.09	12.11	50.29	32.7	13.14	42.12
chrX	37824050	37824856	807	5.84622	5.79919	5.89176	-0.0291208	0.67125	0.874991	65.11	73.9	48.23	55.73	47.04	44.09	71.1	58.83	44.55	50.46	64.98	66.33
chr1	2259051	2259312	262	4.93185	5.01184	4.84717	0.0280434	0.671254	0.874991	32.05	40.39	31.89	26.62	44.19	18.44	16.16	29.41	24.43	35.51	31.39	35.8
chr15	64835646	64836447	802	9.26637	9.29084	9.24148	0.0290742	0.671254	0.874991	768.29	594.67	633.21	562.26	671.42	528.29	694.88	576.16	479.94	585.86	559.97	734.93
chr10	102337599	102338609	1011	5.75921	5.79965	5.7176	0.0282429	0.671259	0.874991	45.08	44.69	89.46	46.58	43.48	64.93	67.87	64.02	45.98	61.67	37.23	38.96
chr3	156368251	156368685	435	5.05393	5.06754	5.0402	0.0273012	0.671278	0.875007	41.07	25.78	35.78	35.77	29.94	32.87	71.1	35.47	21.55	33.64	14.6	21.06
chr12	87280163	87281532	1370	7.5574	7.66407	7.4422	0.0241891	0.671291	0.875013	43.07	131.48	268.37	392.59	59.16	322.26	332.9	142.74	127.89	193.42	140.17	106.34
chr5	172797824	172798930	1107	5.93978	5.9965	5.88074	0.0278671	0.671295	0.875013	48.08	103.12	61.45	59.05	71.28	40.08	51.71	52.77	63.23	69.14	31.39	85.29
chr6	119333582	119334082	501	5.30226	5.25786	5.34534	-0.0284417	0.671306	0.875018	52.09	48.98	36.56	24.95	34.93	32.07	35.55	38.06	41.67	55.13	31.39	42.12
chr15	41894302	41895545	1244	8.89906	8.86522	8.93211	-0.0295261	0.671315	0.875022	449.76	438.27	365.61	501.55	598.72	444.11	555.9	436.88	523.05	380.29	610.34	424.32
chr11	103928981	103930507	1527	9.73949	9.71075	9.76766	-0.0291757	0.671323	0.875024	752.27	595.53	1043.16	835.91	986.46	814.47	963.14	820.12	800.38	864.3	981.95	800.21
chr12	113467266	113468046	781	5.70997	5.67487	5.74423	-0.0286953	0.671334	0.875026	47.08	51.56	52.12	43.25	42.77	69.74	38.78	63.15	63.23	63.54	61.33	31.59
chr15	60326909	60327131	223	3.73861	3.80288	3.67135	0.0265191	0.671343	0.875026	21.04	23.2	12.45	9.15	10.69	7.21	16.16	12.11	12.93	8.41	13.14	13.69
chr4	86615263	86615797	535	4.42742	4.55144	4.29171	0.0252576	0.671356	0.875026	18.03	29.22	21.78	33.27	13.54	24.85	3.23	17.3	5.75	56.06	10.95	24.22
chr2	62076998	62077579	582	4.84038	4.78355	4.89506	-0.0271381	0.671358	0.875026	23.04	18.91	52.12	22.46	27.08	21.64	25.86	36.33	12.93	26.16	37.23	40.01
chr11	33970733	33971550	818	6.45535	6.47507	6.43535	0.0288007	0.671361	0.875026	108.18	94.53	80.12	73.19	104.78	72.95	155.14	79.59	64.66	87.83	65.71	66.33
chr2	10913972	10914600	629	4.94838	4.85907	5.03248	-0.027085	0.671365	0.875026	15.03	35.23	28.78	15.8	52.03	27.26	45.25	38.06	22.99	41.11	22.63	26.32
chr9	36328807	36329458	652	5.95211	5.88214	6.01883	-0.028136	0.671371	0.875026	88.15	70.47	43.56	54.06	52.74	44.89	90.5	49.31	77.6	82.23	52.57	36.85
chr3	129195759	129196274	516	4.97714	5.03292	4.91912	0.0276413	0.671385	0.875037	19.03	24.06	37.34	32.44	43.48	40.08	22.62	19.03	47.42	26.16	26.28	40.01
chr1	84155556	84155862	307	4.53776	4.64279	4.42448	0.0268374	0.671404	0.875048	16.03	29.22	34.23	23.29	33.5	13.63	0	20.76	30.18	23.36	21.9	32.64
chr17	2116862	2117319	458	4.94682	4.88865	5.00274	-0.0271308	0.671407	0.875048	39.07	44.69	10.89	31.61	24.23	27.26	29.09	28.55	33.05	39.24	44.53	17.9
chr8	66438615	66439900	1286	8.81875	8.79378	8.84331	-0.0289398	0.671434	0.875075	503.85	425.38	409.17	442.49	455.45	426.48	400.77	391.89	612.14	495.22	431.48	424.32
chr3	122258337	122259189	853	7.5294	7.56362	7.49436	0.0294416	0.671446	0.87508	194.33	185.62	226.37	164.69	159.66	204.42	168.06	195.51	171	160.71	213.91	172.68
chr19	49889956	49890979	1024	9.33368	9.36062	9.30624	0.0292462	0.671451	0.87508	581.98	519.91	749.12	815.12	613.69	664.57	665.79	700.74	518.74	614.82	549.75	748.62
chr5	53479702	53480299	598	6.75792	6.79216	6.72284	0.0295128	0.671488	0.875116	100.17	103.98	117.46	121.44	129.72	92.19	100.19	126.31	125.01	76.62	99.29	106.34
chr4	68904607	68905181	575	5.05295	4.95914	5.14103	-0.0266102	0.671491	0.875116	21.04	40.39	26.45	19.13	17.11	62.53	45.25	38.93	50.29	35.51	17.52	24.22
chr3	193776734	193776907	174	3.78813	3.63267	3.92846	-0.026336	0.671503	0.875118	18.03	12.89	7	11.64	12.83	12.02	35.55	14.71	4.31	12.15	10.95	13.69
chr3	51605098	51606580	1483	6.25447	6.22184	6.28638	-0.0294276	0.671506	0.875118	67.11	88.51	76.23	74.86	76.98	64.13	77.57	66.61	58.92	81.29	100.75	83.18
chr13	43367765	43368738	974	5.72076	5.68318	5.7574	-0.0283512	0.671516	0.87512	57.1	55	29.56	53.23	54.88	58.52	42.02	56.23	53.17	42.05	86.88	44.22
chr6	129936416	129936859	444	5.43292	5.38231	5.48181	-0.0289213	0.671521	0.87512	34.06	49.84	38.89	44.08	38.49	44.89	51.71	57.1	34.49	51.39	38.69	34.75
chr22	45136355	45136935	581	6.21954	6.29134	6.14397	0.0272148	0.671536	0.875132	121.2	103.12	34.23	49.07	54.88	107.42	61.41	98.62	61.79	52.33	98.56	51.59
chr1	8794732	8794912	181	3.80968	3.88012	3.73562	0.0268564	0.671546	0.875137	23.04	18.05	9.33	16.64	9.27	12.02	16.16	10.38	10.06	16.82	13.87	12.63
chr3	116770766	116771211	446	5.67279	5.59344	5.748	-0.0288464	0.671558	0.875137	44.07	55	42.78	58.22	46.33	43.29	84.03	38.06	57.48	54.19	51.84	36.85
chr5	108259879	108261057	1179	7.17845	7.1235	7.23138	-0.0288322	0.67156	0.875137	146.25	132.34	199.92	118.94	132.57	106.62	180.99	134.09	211.23	168.19	100.75	106.34
chr15	61871981	61872395	415	4.62076	4.67106	4.56866	0.0270302	0.671568	0.875139	44.07	13.75	16.34	18.3	23.52	36.88	32.32	26.82	24.43	22.43	15.33	21.06
chr17	58514347	58514760	414	8.76527	8.79593	8.73395	0.0294063	0.671606	0.875167	413.7	353.19	594.31	530.66	374.91	400.02	404	419.58	386.54	427.95	460.68	455.91
chr22	39063688	39064235	548	6.71193	6.75574	6.66674	0.0290817	0.671609	0.875167	130.22	129.76	58.34	93.99	125.45	110.63	100.19	113.33	91.96	102.78	87.61	113.71
chr20	21228206	21229197	992	6.47068	6.43556	6.50496	-0.0292999	0.67161	0.875167	85.14	91.95	64.57	96.48	83.39	97.8	84.03	83.05	100.59	85.03	124.84	67.39
chr13	21344134	21345385	1252	7.37409	7.31092	7.43462	-0.0276234	0.671616	0.875167	187.32	125.47	155.58	84.01	183.89	216.44	158.37	143.61	320.44	152.3	183.25	80.02
chr7	21913334	21913921	588	4.81822	4.72121	4.90911	-0.0265769	0.671631	0.875167	18.03	22.34	29.56	48.24	19.24	20.84	32.32	22.49	64.66	21.49	18.25	21.06
chrX	109187255	109188156	902	6.53049	6.59488	6.4631	0.0272375	0.671636	0.875167	77.13	47.26	156.36	140.57	71.28	87.38	96.96	130.63	41.67	113.06	62.79	84.23
chr4	123396649	123396895	247	6.74848	6.69691	6.79827	-0.0289489	0.671643	0.875167	101.17	122.89	98.79	102.31	95.51	101.81	122.82	131.5	126.45	121.47	51.84	113.71
chr9	110241799	110243169	1371	6.24066	6.1809	6.29805	-0.0270016	0.671646	0.875167	46.08	110	59.12	93.16	74.84	52.11	38.78	160.05	73.28	98.11	57.68	44.22
chr14	31544287	31544467	181	3.92163	3.77885	4.05154	-0.0261442	0.671648	0.875167	16.03	13.75	6.22	10.81	17.11	18.44	29.09	9.52	25.87	17.75	10.95	6.32
chr5	141521234	141521522	289	4.48241	4.38916	4.57	-0.0248731	0.671658	0.875171	16.03	15.47	35.78	17.47	24.95	16.03	0	27.68	68.97	22.43	16.06	7.37
chr16	17467771	17468390	620	6.34932	6.29178	6.40465	-0.0282145	0.671682	0.875176	89.15	91.09	77.01	79.02	71.28	62.53	109.89	137.55	40.23	88.77	70.82	61.07
chr10	3043457	3044259	803	6.43663	6.47931	6.39266	0.0288941	0.671687	0.875176	109.18	82.5	63.01	62.38	107.63	110.63	77.57	76.99	120.7	80.36	73.74	74.76
chr1	8348842	8350270	1429	7.49153	7.45576	7.52644	-0.0295296	0.671694	0.875176	198.33	203.67	137.69	157.2	195.3	161.13	187.46	150.53	212.67	222.38	184.71	148.46
chr1	182761276	182762106	831	6.02769	6.06651	5.98781	0.0278917	0.671697	0.875176	60.1	63.59	77.01	76.52	46.33	78.56	100.19	89.97	41.67	57.93	29.93	61.07
chrX	134633979	134634355	377	4.1963	4.1391	4.25131	-0.0267469	0.671701	0.875176	16.03	17.19	21.78	13.31	14.97	22.45	16.16	28.55	5.75	28.97	11.68	23.16
chr11	17762186	17762933	748	6.17854	6.22153	6.13423	0.0286142	0.671709	0.875176	75.13	79.92	56.79	84.01	93.37	58.52	84.03	82.19	54.6	99.04	58.41	43.17
chr22	36377084	36377959	876	7.66551	7.6999	7.63027	0.0294534	0.671712	0.875176	202.34	182.18	163.36	254.52	178.19	266.95	229.47	215.41	159.5	154.17	234.35	195.84
chr5	138741766	138743149	1384	8.77493	8.80682	8.74232	0.0294709	0.671713	0.875176	501.84	434.83	371.06	415.04	464.01	500.23	345.82	432.55	622.2	374.69	382.56	411.69
chr11	62005282	62005709	428	5.11337	5.19962	5.02163	0.0279233	0.671761	0.875224	44.07	44.69	31.12	30.77	31.36	38.48	16.16	53.64	25.87	44.85	27.01	27.38
chr4	163698729	163699188	460	5.00037	5.08792	4.90718	0.0264614	0.67177	0.875224	24.04	14.61	47.45	47.41	32.07	38.48	19.39	28.55	12.93	48.59	18.98	51.59
chr10	133373011	133374144	1134	10.1673	10.1911	10.1431	0.0284925	0.671771	0.875224	1132.91	998.57	1335.65	1281.73	997.86	1267.4	1102.11	863.38	1232.9	1128.74	1187.84	1269.81
chr8	61705530	61706019	490	5.91037	5.96792	5.85044	0.0269826	0.671776	0.875224	117.2	51.56	57.56	57.39	34.93	56.92	93.73	38.06	44.55	63.54	81.04	25.27
chr1	63718474	63718752	279	3.56874	3.48223	3.65036	-0.0252066	0.67179	0.875229	13.02	12.03	4.67	9.98	18.53	8.82	9.7	25.95	7.18	5.61	5.84	21.06
chr4	8266895	8267836	942	6.38713	6.44472	6.32715	0.0290577	0.671798	0.875229	89.15	79.06	77.01	103.97	113.33	60.12	51.71	91.7	77.6	101.85	88.34	70.54
chr6	119562261	119562472	212	3.81942	3.85627	3.7816	0.0266071	0.671806	0.875229	16.03	25.78	13.22	9.15	10.69	12.02	22.62	7.79	11.5	15.88	13.14	11.58
chr5	6704958	6705522	565	6.70276	6.63944	6.76342	-0.0282037	0.67181	0.875229	116.2	97.97	103.46	123.93	100.5	56.12	155.14	132.36	68.97	121.47	59.14	114.77
chr2	193539004	193539644	641	5.0936	5.04943	5.13645	-0.0277412	0.671813	0.875229	41.07	20.62	39.67	50.74	18.53	28.06	25.86	41.53	33.05	42.05	30.66	37.9
chr9	36597445	36597890	446	5.06666	5.12211	5.00899	0.0281101	0.671823	0.875234	46.08	37.81	17.89	29.94	36.35	40.88	29.09	25.09	40.23	28.03	32.85	37.9
chr11	95296154	95297383	1230	7.93874	7.96877	7.90806	0.0294028	0.671838	0.875245	187.32	320.54	249.71	195.46	275.13	274.96	323.2	276.83	195.43	186.88	212.45	246.38
chr1	192579289	192579740	452	7.5814	7.6305	7.53057	0.0290778	0.671844	0.875245	243.41	179.6	203.03	145.56	150.39	266.95	126.05	213.68	224.16	166.32	230.7	148.46
chr6	125808138	125808447	310	6.13919	6.09057	6.18623	-0.0294831	0.671899	0.875307	75.13	66.17	69.23	60.72	59.87	77.76	87.26	58.83	77.6	68.21	74.47	70.54
chr18	80171088	80171761	674	5.89739	5.96274	5.82893	0.0282446	0.671913	0.875312	43.07	41.25	62.23	65.71	64.15	97.8	38.78	77.86	44.55	69.14	59.14	51.59
chr1	21490884	21491290	407	4.91185	4.84453	4.97616	-0.0285555	0.671926	0.875312	28.05	26.64	28.78	27.45	34.21	27.26	38.78	38.06	30.18	34.57	24.09	23.16
chr9	83793821	83794357	537	5.32278	5.35393	5.29094	0.0279697	0.67193	0.875312	48.08	37.81	17.89	40.76	52.74	48.1	58.18	36.33	38.8	28.97	35.77	36.85
chr19	35696309	35697222	914	7.74852	7.7084	7.78755	-0.0289189	0.671931	0.875312	160.27	147.81	273.82	266.16	228.08	178.77	161.6	246.56	216.98	266.3	284.73	149.51
chr9	36958706	36959236	531	4.72714	4.65784	4.79326	-0.0269946	0.671946	0.875312	28.05	30.08	20.23	11.64	27.8	33.67	22.62	25.95	40.23	43.92	16.79	16.85
chr3	120765711	120766867	1157	7.77604	7.73724	7.81382	-0.0290329	0.671953	0.875312	226.38	153.82	311.16	257.84	167.5	163.54	161.6	253.48	268.71	187.81	265.75	212.69
chr20	50047189	50047470	282	4.18282	4.22374	4.14071	0.0254207	0.671953	0.875312	13.02	23.2	24.89	8.32	17.82	24.85	38.78	4.33	7.18	27.1	9.49	18.95
chr21	32931962	32933130	1169	8.77099	8.80453	8.73664	0.0295016	0.671956	0.875312	457.77	373.82	565.53	346.84	584.46	354.33	423.39	334.8	456.95	381.23	500.83	462.23
chr15	92068113	92070222	2110	6.76885	6.81815	6.71779	0.0279807	0.671961	0.875312	74.12	108.28	130.69	108.13	63.44	192.4	119.58	112.46	122.14	98.11	61.33	117.93
chr5	137899060	137899729	670	5.69805	5.76885	5.62359	0.0282426	0.671984	0.875313	74.12	69.61	49.79	27.45	48.47	57.72	25.86	51.04	61.79	50.46	54.03	52.65
chr7	95840962	95841191	230	4.17043	4.06947	4.26478	-0.0268419	0.671991	0.875313	24.04	10.31	17.11	14.97	20.67	13.63	29.09	21.63	18.68	24.29	15.33	6.32
chr6	16714142	16714415	274	5.09635	5.19041	4.99574	0.0264735	0.671995	0.875313	61.1	38.67	35.01	23.29	24.95	36.07	16.16	26.82	14.37	40.18	23.36	70.54
chr1	44067253	44069031	1779	8.10569	8.14472	8.06557	0.0293055	0.671997	0.875313	257.43	217.42	337.61	309.41	322.88	253.32	216.54	185.13	399.47	287.79	239.47	279.02
chr18	5998451	5999453	1003	7.0041	7.05483	6.95152	0.0283155	0.672013	0.875313	142.24	168.43	85.57	81.51	198.15	121.85	119.58	90.84	153.75	129.88	156.97	91.6
chr5	79109952	79110180	229	4.60775	4.49892	4.70894	-0.0278404	0.672013	0.875313	23.04	26.64	21	25.78	19.96	19.24	48.48	19.03	15.81	19.62	25.55	28.43
chr9	89339600	89340846	1247	8.2102	8.26749	8.15054	0.02793	0.672013	0.875313	261.44	183.9	491.63	446.65	222.38	242.9	239.17	468.02	183.93	218.65	280.35	314.82
chr8	133569506	133571384	1879	9.75179	9.79175	9.71069	0.0292748	0.672014	0.875313	795.34	867.94	687.66	948.2	1121.17	897.84	594.69	846.94	1388.1	721.34	892.15	584.36
chr19	7216396	7217001	606	6.29744	6.22041	6.37056	-0.0287179	0.672039	0.875332	66.11	78.2	52.9	84.84	75.55	89.78	142.21	75.26	81.91	78.49	62.79	55.8
chr9	4661653	4663150	1498	9.41489	9.39469	9.4348	-0.0272899	0.672041	0.875332	630.06	677.17	704.77	678.71	665.72	682.2	617.31	659.21	892.35	688.64	671.67	623.32
chr9	98085955	98086766	812	6.29145	6.33305	6.24863	0.0284808	0.672048	0.875332	60.1	66.17	98.02	123.93	70.56	64.93	93.73	96.03	57.48	84.09	53.3	71.6
chr17	2049521	2050797	1277	9.9724	10.0031	9.94108	0.0294057	0.672064	0.875343	805.36	925.52	1437.55	1132.84	791.16	1064.59	879.1	863.38	959.88	979.23	1097.31	1119.24
chr7	16891425	16891638	214	4.08419	4.00928	4.15541	-0.0263625	0.672072	0.875343	30.05	14.61	7	6.65	14.26	24.05	19.39	18.17	14.37	14.95	18.98	21.06
chr3	125491473	125491755	283	4.18613	4.22159	4.14977	0.0264426	0.672082	0.875343	8.01	15.47	29.56	29.94	18.53	10.42	29.09	12.11	14.37	14.95	13.87	22.11
chr19	16637683	16637902	220	3.95436	3.82526	4.07285	-0.026598	0.672084	0.875343	10.02	17.19	15.56	6.65	16.39	19.24	32.32	15.57	5.75	15.88	14.6	16.85
chr21	19368892	19369365	474	4.54982	4.7118	4.36732	0.0210725	0.672095	0.875343	13.02	12.89	45.12	9.15	24.95	52.11	0	14.71	47.42	14.02	44.53	3.16
chr12	27424683	27424940	258	4.39133	4.29451	4.48205	-0.0270103	0.672101	0.875343	34.06	18.05	21	12.48	12.12	20.04	35.55	25.09	22.99	13.08	22.63	14.74
chr12	127635881	127636362	482	4.53141	4.63191	4.42339	0.0262686	0.672102	0.875343	13.02	22.34	49.01	31.61	19.96	12.83	9.7	36.33	14.37	25.23	16.79	26.32
chr5	68154498	68154790	293	3.70516	3.87004	3.51898	0.0235195	0.672121	0.875358	23.04	25.78	8.56	11.64	17.11	1.6	0	12.98	2.87	10.28	32.12	10.53
chr18	72201105	72201373	269	4.27788	4.34818	4.20399	0.027132	0.672126	0.875358	32.05	12.03	17.89	19.96	17.82	22.45	19.39	22.49	14.37	9.34	19.71	25.27
chr3	15107412	15107767	356	4.13299	4.06183	4.20081	-0.0258399	0.672145	0.875365	16.03	32.66	11.67	10.81	11.4	17.64	6.46	19.9	35.92	28.03	9.49	10.53
chr11	36389854	36390655	802	5.3057	5.23332	5.37462	-0.0263329	0.67215	0.875365	29.05	33.51	53.67	16.64	65.57	27.26	25.86	27.68	34.49	90.64	29.2	41.06
chr1	240193625	240194029	405	4.20917	4.1462	4.2695	-0.0267321	0.672152	0.875365	14.02	18.05	29.56	19.13	14.26	11.22	19.39	25.95	5.75	27.1	17.52	20.01
chr22	49372687	49373233	547	4.40026	4.47005	4.32693	0.0262559	0.672163	0.875368	14.02	36.09	24.11	13.31	34.21	11.22	25.86	30.28	7.18	16.82	16.06	24.22
chr2	184452101	184453322	1222	5.89347	5.8211	5.96238	-0.0275542	0.672167	0.875368	71.12	41.25	81.68	50.74	59.16	35.27	74.34	75.26	80.47	64.47	24.82	54.75
chr21	45970535	45971100	566	6.32056	6.28753	6.35284	-0.0292305	0.672179	0.875376	65.11	61.01	79.35	100.64	91.23	71.35	71.1	88.24	60.35	95.31	79.58	95.81
chr20	10595904	10596436	533	5.11342	5.18407	5.03914	0.027288	0.672195	0.875383	38.06	45.55	50.56	18.3	39.2	26.45	25.86	25.95	24.43	38.31	24.82	57.91
chr12	54005672	54007072	1401	8.08362	8.10907	8.05771	0.0293514	0.672203	0.875383	285.48	290.46	261.37	306.92	230.22	282.18	274.72	233.58	360.67	259.76	227.78	242.17
chr1	84973674	84974692	1019	8.8989	8.87661	8.92086	-0.0291587	0.672205	0.875383	483.81	403.89	487.74	508.2	467.57	468.96	391.07	539.83	410.97	441.03	653.42	471.7
chr1	88981347	88981701	355	4.80826	4.75312	4.86136	-0.027188	0.672218	0.875393	27.05	25.78	30.34	21.63	24.95	32.07	19.39	25.95	48.86	23.36	45.26	11.58
chr1	69061663	69062362	700	5.10215	5.01695	5.18259	-0.0273447	0.672239	0.875411	27.05	24.06	50.56	28.28	37.06	27.26	54.94	50.18	15.81	36.44	22.63	37.9
chr3	39249393	39250110	718	5.85918	5.78286	5.93166	-0.0260566	0.672273	0.87544	63.11	36.09	49.01	63.21	49.18	69.74	42.02	18.17	68.97	56.06	152.59	28.43
chr2	178280330	178280793	464	5.19323	5.2359	5.14926	0.0279135	0.672282	0.87544	50.08	45.55	30.34	27.45	34.21	38.48	38.78	22.49	54.6	42.98	27.74	26.32
chr14	71454740	71455266	527	5.16419	5.19771	5.12988	0.0276168	0.672285	0.87544	36.06	22.34	44.34	38.26	39.91	39.28	58.18	19.9	24.43	35.51	48.92	23.16
chr8	65959634	65960380	747	5.64536	5.6078	5.68198	-0.0285502	0.672296	0.87544	77.13	47.26	38.89	43.25	42.77	43.29	48.48	58.83	47.42	53.26	64.25	35.8
chr2	196639368	196640255	888	10.148	10.1668	10.1289	0.0276871	0.672296	0.87544	1246.1	1025.21	1223.63	1199.38	1208.84	994.04	1363.9	968.92	951.26	1169.85	1103.15	1161.36
chr11	116953555	116954207	653	4.07025	4.22779	3.89337	0.0206099	0.672301	0.87544	13.02	8.59	3.11	23.29	17.11	47.3	16.16	1.73	21.55	1.87	39.42	8.42
chr1	38213619	38214247	629	4.83396	4.7199	4.93966	-0.0264588	0.672307	0.87544	17.03	28.36	24.89	7.49	37.06	43.29	51.71	29.41	35.92	24.29	17.52	25.27
chr5	1105472	1106405	934	6.92146	7.00624	6.83139	0.0258997	0.672313	0.87544	40.07	116.87	68.45	83.18	114.04	348.72	77.57	146.2	137.95	55.13	137.98	128.45
chr14	96698816	96699910	1095	6.54101	6.60406	6.47507	0.027517	0.672329	0.875442	85.14	97.11	78.57	131.42	104.06	87.38	80.8	102.95	34.49	89.7	58.41	167.41
chr9	73116126	73116480	355	4.47167	4.57826	4.35656	0.0261178	0.672331	0.875442	19.03	18.91	18.67	48.24	19.24	19.24	12.93	23.36	4.31	32.7	30.66	18.95
chr20	57679843	57681900	2058	10.53	10.5678	10.4911	0.0293827	0.672334	0.875442	1597.69	1346.6	1724.6	2081.87	1037.78	1318.71	1079.49	1796.83	1090.65	1241.8	1546.3	1880.5
chr1	5915521	5916677	1157	6.32294	6.37199	6.27217	0.0290702	0.672347	0.875449	87.15	58.44	73.12	97.31	91.95	88.98	61.41	69.21	97.71	75.69	100.75	58.96
chr5	76805687	76806682	996	6.49725	6.43233	6.55937	-0.0274795	0.672353	0.875449	59.1	128.04	92.57	123.1	58.45	56.92	96.96	109	97.71	128.01	39.42	94.76
chr6	45213016	45213265	250	3.27199	3.37878	3.15667	0.024221	0.672371	0.875464	15.03	5.16	24.11	5.82	4.28	8.02	9.7	1.73	11.5	7.48	16.79	6.32
chr6	155088204	155089247	1044	6.01745	6.07838	5.95383	0.0279301	0.672392	0.875483	64.11	51.56	62.23	59.89	76.27	91.39	58.18	77.86	22.99	85.96	51.11	75.81
chr19	3950899	3952070	1172	6.54144	6.48544	6.59534	-0.0281549	0.672445	0.875532	103.17	79.06	68.45	73.19	150.39	63.33	87.26	108.14	137.95	92.5	60.6	93.71
chr9	137711644	137712037	394	4.73732	4.75434	4.72011	0.0281228	0.672465	0.875532	20.03	20.62	31.12	27.45	37.06	25.65	38.78	25.95	22.99	24.29	21.9	24.22
chr7	117728843	117729236	394	5.70312	5.79228	5.60807	0.0263907	0.67247	0.875532	55.09	59.3	84.79	78.18	33.5	21.64	29.09	61.42	14.37	70.08	57.68	60.02
chr9	34559797	34560781	985	5.98336	5.94302	6.0226	-0.0281044	0.672471	0.875532	44.07	80.78	49.01	64.04	79.12	52.11	42.02	107.27	48.86	77.55	53.3	61.07
chr16	22680729	22681236	508	5.3137	5.24706	5.37739	-0.0279094	0.672471	0.875532	36.06	22.34	41.23	38.26	30.65	59.32	48.48	30.28	34.49	51.39	32.12	52.65
chr10	102795883	102797064	1182	8.94899	8.9718	8.92581	0.0283613	0.672474	0.875532	550.93	511.31	436.4	466.61	601.57	445.72	494.5	436.01	524.49	427.01	535.88	500.13
chr2	127219556	127220631	1076	6.12038	6.07437	6.16497	-0.0279546	0.672475	0.875532	44.07	76.48	57.56	103.97	67.71	54.51	32.32	69.21	116.39	69.14	61.33	82.13
chr8	37964812	37965951	1140	5.90275	5.83674	5.96588	-0.0272061	0.672494	0.87554	57.1	75.62	59.12	44.08	61.3	45.69	67.87	96.03	22.99	70.08	30.66	87.39
chr12	30985691	30986153	463	5.81132	5.74524	5.8745	-0.0287859	0.672506	0.87554	52.09	61.01	42.78	51.57	72.7	41.69	80.8	54.5	53.17	70.08	48.19	45.28
chr4	182418155	182418367	213	3.52315	3.61515	3.42488	0.0248428	0.672507	0.87554	2	8.59	7.78	9.98	23.52	21.64	12.93	13.84	4.31	16.82	10.22	6.32
chr11	68297252	68298247	996	8.24711	8.26643	8.22753	0.0290669	0.672522	0.87554	314.53	327.41	296.38	299.43	349.25	260.54	355.52	249.15	324.75	312.08	243.12	313.77
chr3	185152206	185153932	1727	8.10708	8.068	8.14512	-0.0292314	0.672526	0.87554	193.33	275.85	266.82	369.3	258.73	246.11	232.7	228.39	390.85	358.8	244.58	243.22
chr9	132982363	132983092	730	5.70163	5.79181	5.60543	0.0257917	0.672532	0.87554	41.07	46.4	46.67	48.24	50.61	99.4	38.78	102.95	10.06	56.06	18.98	65.28
chr18	48022536	48022994	459	5.56064	5.60139	5.51871	0.0284136	0.672535	0.87554	59.1	52.42	34.23	39.09	65.57	40.88	54.94	45.85	45.98	56.06	43.8	28.43
chr2	211745378	211745609	232	4.87891	4.81614	4.93905	-0.0278691	0.672536	0.87554	32.05	13.75	29.56	23.29	27.08	43.29	32.32	30.28	34.49	31.77	29.93	25.27
chr1	86887521	86888306	786	6.4111	6.4608	6.35963	0.0291052	0.672555	0.87554	78.13	82.5	88.68	76.52	123.31	79.36	64.64	66.61	71.85	83.16	102.21	104.24
chr3	45884655	45885211	557	6.44045	6.38683	6.49215	-0.0273292	0.672556	0.87554	70.12	75.62	73.12	153.87	62.01	67.34	58.18	137.55	60.35	117.73	116.81	49.49
chr11	66694365	66695447	1083	7.85877	7.89005	7.8268	0.0294404	0.672558	0.87554	271.46	271.55	229.48	166.35	287.24	197.21	229.47	212.82	231.35	248.55	216.83	223.22
chr1	27542327	27543186	860	5.58114	5.50013	5.65785	-0.0262388	0.67256	0.87554	37.06	60.15	45.12	48.24	38.49	42.49	29.09	59.69	126.45	45.78	21.9	20.01
chr22	20008534	20008883	350	4.26401	4.29821	4.22898	0.0261445	0.672566	0.87554	29.05	18.05	24.11	11.64	19.96	15.23	38.78	27.68	7.18	16.82	7.3	14.74
chr21	34557227	34557596	370	4.53019	4.62675	4.4267	0.0261875	0.672584	0.875555	28.05	35.23	29.56	29.11	14.26	12.02	16.16	32.01	5.75	31.77	13.87	29.48
chr6	149706317	149706811	495	4.91387	4.96948	4.85603	0.0277719	0.672594	0.875559	18.03	34.37	28.78	34.1	40.63	32.07	32.32	44.12	15.81	24.29	27.74	29.48
chrX	40727116	40727414	299	4.09223	4.01505	4.1655	-0.0262163	0.672612	0.875563	18.03	11.17	28.78	12.48	12.12	14.43	22.62	21.63	5.75	11.21	30.66	15.79
chr12	45631007	45631651	645	4.9145	4.86505	4.96231	-0.0282214	0.672612	0.875563	21.04	24.92	33.45	25.78	39.2	30.46	29.09	24.22	30.18	34.57	41.61	27.38
chr1	77942435	77942820	386	4.16214	4.23335	4.08724	0.0266613	0.672626	0.875563	24.04	19.77	8.56	12.48	19.96	28.06	16.16	10.38	18.68	27.1	13.87	15.79
chr12	68610060	68611773	1714	10.5521	10.5775	10.5262	0.0287869	0.672631	0.875563	1262.12	1350.9	1827.28	1487.17	1312.19	1928.76	1422.08	1217.21	1584.96	1541.73	1606.17	1476.18
chr4	40197822	40198072	251	7.30061	7.26777	7.33272	-0.0293013	0.672635	0.875563	168.28	137.5	161.02	171.34	126.16	160.33	138.98	249.15	146.57	138.29	139.44	154.78
chr2	200844546	200845340	795	5.26338	5.2309	5.29514	-0.0281402	0.67264	0.875563	30.05	49.84	28.78	28.28	43.48	44.89	29.09	42.39	25.87	44.85	55.49	37.9
chr17	27281607	27282661	1055	7.15851	7.1102	7.20524	-0.0294367	0.672643	0.875563	165.28	159.84	122.91	118.94	148.97	113.03	200.38	124.58	142.26	133.62	135.06	149.51
chr16	23348785	23349001	217	3.76738	3.57795	3.93481	-0.0260347	0.672649	0.875563	12.02	8.59	10.11	13.31	16.39	11.22	38.78	8.65	8.62	16.82	7.3	11.58
chr7	35624053	35625251	1199	6.7549	6.78664	6.72244	0.0293945	0.67266	0.875569	82.14	129.76	100.35	113.12	124.02	113.03	106.66	86.51	120.7	128.01	102.21	89.5
chr10	30600051	30600297	247	4.66535	4.69896	4.63094	0.0270463	0.672687	0.875595	20.03	38.67	18.67	31.61	29.22	17.64	45.25	25.95	10.06	16.82	28.47	22.11
chr13	97855570	97857027	1458	6.41897	6.36524	6.47078	-0.0278793	0.672703	0.875608	68.11	78.2	75.46	143.06	64.86	64.93	71.1	77.86	90.53	131.75	50.38	110.56
chr3	187007316	187007511	196	4.60706	4.58274	4.63098	-0.0275716	0.672712	0.875612	25.04	24.92	31.89	19.96	23.52	18.44	12.93	18.17	18.68	31.77	38.69	28.43
chr7	143408728	143409385	658	5.34198	5.39035	5.29193	0.0278902	0.672731	0.875621	32.05	56.72	38.89	39.09	52.03	32.87	42.02	56.23	48.86	33.64	34.31	20.01
chr1	178768441	178769265	825	5.48012	5.4936	5.46651	0.0288882	0.672733	0.875621	41.07	44.69	44.34	42.42	44.9	52.91	64.64	51.91	41.67	37.38	32.85	36.85
chr1	55337774	55339033	1260	6.42249	6.48807	6.35378	0.02745	0.672741	0.875624	74.12	82.5	80.9	144.72	70.56	85.78	74.34	96.89	45.98	146.7	84.69	42.12
chr15	56364844	56365920	1077	9.10302	9.13284	9.07258	0.0292666	0.672751	0.875628	549.93	591.23	561.64	648.77	563.79	452.93	533.28	720.64	408.09	550.35	454.84	563.31
chr1	169009701	169010172	472	6.2739	6.22891	6.31753	-0.0287791	0.672758	0.875629	97.16	75.62	66.9	67.37	42.77	100.21	84.03	91.7	81.91	71.01	82.5	67.39
chr1	234309659	234310659	1001	7.93321	7.97422	7.891	0.0293723	0.672777	0.875645	235.4	220.85	353.94	244.53	267.28	186.78	190.69	248.29	193.99	297.13	254.07	240.06
chr4	75598366	75598748	383	4.60447	4.73204	4.46452	0.0250606	0.672827	0.875683	40.07	22.34	19.45	19.96	19.96	37.68	6.46	32.01	2.87	12.15	54.76	24.22
chr6	12893549	12894362	814	5.95927	5.92807	5.98982	-0.0293058	0.672834	0.875683	57.1	52.42	66.12	74.86	56.31	58.52	51.71	64.88	70.41	72.88	54.03	67.39
chr16	28182314	28182497	184	4.56053	4.51961	4.60033	-0.0270997	0.672837	0.875683	18.03	24.92	10.89	30.77	31.36	21.64	12.93	39.79	24.43	22.43	27.01	18.95
chr10	115799539	115799736	198	4.15815	4.0841	4.22858	-0.0272013	0.672838	0.875683	23.04	15.47	24.11	8.32	16.39	14.43	22.62	18.17	14.37	23.36	16.06	17.9
chr3	142568572	142569034	463	4.5441	4.45913	4.62434	-0.0275515	0.672848	0.875683	17.03	25.78	25.67	19.13	17.11	27.26	35.55	27.68	24.43	17.75	29.93	12.63
chr8	100826890	100827668	779	6.53362	6.49172	6.57433	-0.0291893	0.672853	0.875683	102.17	72.19	65.34	99.81	109.05	91.39	93.73	69.21	114.96	101.85	101.48	90.55
chr17	80669255	80669450	196	4.08587	4.05161	4.11934	-0.0267972	0.672854	0.875683	14.02	17.19	17.11	23.29	14.26	13.63	9.7	17.3	5.75	20.56	20.44	30.53
chr2	169507706	169508026	321	3.90774	3.83592	3.97615	-0.025854	0.672858	0.875683	8.01	13.75	24.89	14.97	12.83	11.22	3.23	8.65	33.05	22.43	10.22	16.85
chr5	5751554	5752308	755	7.79805	7.76223	7.833	-0.0291527	0.672867	0.875686	210.35	268.12	221.7	157.2	241.63	203.62	180.99	299.33	172.43	200.89	198.58	315.87
chr6	159017743	159018585	843	6.21371	6.16664	6.25929	-0.0283791	0.672891	0.8757	86.14	58.44	119.8	68.2	52.74	45.69	74.34	86.51	67.54	70.08	83.23	77.92
chr12	66092347	66093356	1010	5.63319	5.68947	5.57463	0.0270243	0.672891	0.8757	51.09	50.7	45.12	21.63	57.73	83.37	51.71	37.2	83.34	48.59	40.88	24.22
chr4	40564817	40565493	677	6.51178	6.47194	6.55055	-0.0283774	0.672897	0.8757	121.2	110	61.45	107.3	74.13	58.52	64.64	78.72	116.39	87.83	128.49	86.34
chr3	14925569	14926333	765	6.33918	6.29001	6.38673	-0.0286031	0.672909	0.875706	73.12	51.56	70.79	84.01	102.64	87.38	80.8	96.89	96.28	109.32	67.17	51.59
chr2	184425639	184425857	219	3.05327	3.19934	2.89072	0.0234044	0.672916	0.875707	4.01	8.59	21.78	11.64	4.28	4.81	3.23	10.38	2.87	20.56	2.19	5.26
chr6	134156832	134157069	238	3.79294	3.75363	3.8312	-0.0264437	0.672927	0.875707	15.03	16.33	9.33	14.14	15.68	10.42	3.23	22.49	20.12	19.62	7.3	12.63
chr15	35351153	35351371	219	3.57322	3.7085	3.42392	0.0253456	0.672941	0.875707	7.01	14.61	13.22	3.33	17.82	22.45	0	13.84	8.62	13.08	10.95	17.9
chr2	169393001	169393478	478	5.23565	5.30804	5.15943	0.0265357	0.672946	0.875707	38.06	29.22	65.34	28.28	59.16	17.64	32.32	29.41	25.87	41.11	20.44	65.28
chr16	17069104	17069280	177	5.6895	5.66165	5.71683	-0.0283481	0.672948	0.875707	29.05	57.58	69.23	46.58	49.18	52.11	25.86	53.64	50.29	61.67	69.36	54.75
chr6	15621266	15622197	932	7.83938	7.87169	7.80633	0.029337	0.672948	0.875707	293.49	202.81	237.26	255.35	241.63	174.76	287.65	195.51	156.63	234.53	268.67	200.05
chrX	45850164	45852046	1883	7.78113	7.71694	7.84259	-0.0273979	0.672958	0.87571	229.39	209.68	265.26	128.09	274.41	155.52	184.22	125.44	452.64	226.12	125.57	263.23
chr17	7644805	7645110	306	3.95375	4.06973	3.82764	0.0240182	0.672964	0.87571	4.01	31.8	21	0.83	20.67	22.45	12.93	13.84	8.62	25.23	18.25	6.32
chr10	79929130	79930053	924	6.86772	6.90975	6.82442	0.0293991	0.672979	0.875722	122.21	139.21	97.24	133.91	131.86	97	100.19	114.19	89.09	128.01	119	129.51
chr12	27893400	27894054	655	6.13818	6.23211	6.0377	0.0257135	0.672989	0.875725	35.06	103.98	123.69	103.14	49.89	35.27	29.09	120.25	22.99	106.52	41.61	73.7
chr3	158430474	158430797	324	4.17909	4.27633	4.07482	0.0260726	0.673003	0.875729	19.03	12.03	39.67	22.46	14.26	8.82	9.7	13.84	12.93	20.56	14.6	29.48
chr17	46361064	46362353	1290	5.89405	5.75624	6.01984	-0.0233174	0.673004	0.875729	90.15	56.72	82.46	24.95	55.6	14.43	122.82	22.49	28.74	26.16	43.8	145.3
chr7	143487607	143487953	347	4.40472	4.51219	4.2886	0.025676	0.673025	0.875747	23.04	20.62	16.34	20.79	32.07	24.05	16.16	13.84	2.87	24.29	47.45	12.63
chr12	105228596	105228838	243	3.94977	3.88975	4.00738	-0.0248967	0.673047	0.875762	21.04	15.47	6.22	19.13	7.84	19.24	6.46	26.82	5.75	6.54	37.23	13.69
chr1	32324535	32324930	396	5.64755	5.71086	5.58132	0.0278725	0.673057	0.875762	82.14	37.81	51.34	64.04	35.64	43.29	48.48	52.77	30.18	36.44	65.71	53.7
chr22	39442022	39443374	1353	8.66727	8.72072	8.61176	0.028248	0.673061	0.875762	395.67	312.8	544.53	413.38	238.06	626.89	242.4	492.25	278.77	357.87	378.91	597
chr5	88847468	88847648	181	3.91519	3.99162	3.83448	0.0265986	0.673073	0.875762	26.04	16.33	16.34	13.31	11.4	12.02	16.16	14.71	5.75	13.08	11.68	24.22
chr11	85810571	85811595	1025	7.72013	7.75894	7.68025	0.0294003	0.673078	0.875762	183.31	210.54	201.48	227.9	235.92	240.49	177.76	186.86	158.06	256.02	261.37	190.58
chr20	34641919	34642707	789	5.63126	5.69367	5.56602	0.0269736	0.673083	0.875762	65.11	51.56	53.67	34.1	29.94	76.16	51.71	27.68	71.85	30.83	73.74	28.43
chr16	47472945	47473443	499	4.67692	4.54073	4.80136	-0.0254738	0.673083	0.875762	33.06	23.2	17.11	12.48	18.53	35.27	67.87	34.6	12.93	5.61	26.28	20.01
chr10	96889509	96890461	953	5.5509	5.6196	5.47875	0.0275465	0.673089	0.875762	54.09	24.92	45.9	89.83	31.36	48.9	35.55	51.04	38.8	49.52	45.26	47.38
chr19	908674	909748	1075	9.1926	9.15968	9.22479	-0.028969	0.673104	0.875774	607.02	599.83	458.96	538.14	692.09	535.5	769.22	494.84	642.32	575.58	527.85	580.15
chr1	235181618	235182067	450	4.31838	4.22116	4.40947	-0.0260281	0.673123	0.875789	11.02	14.61	13.22	12.48	28.51	32.07	22.62	9.52	34.49	14.02	32.12	14.74
chr18	51196026	51198594	2569	11.5959	11.6172	11.5743	0.0274433	0.67314	0.87579	3142.29	2816.95	3785.25	2945.23	2930.87	3227.43	2944.35	2777.86	2885.4	2773.25	3232.78	3682.02
chr7	128447828	128448288	461	5.16826	5.21096	5.12425	0.0272058	0.673141	0.87579	47.08	30.08	47.45	44.08	33.5	20.04	58.18	39.79	14.37	43.92	27.74	25.27
chr3	151328458	151329031	574	4.44511	4.5484	4.33385	0.0255223	0.673143	0.87579	45.08	24.92	7	6.65	20.67	36.07	9.7	20.76	30.18	24.29	16.06	20.01
chr16	29686269	29687288	1020	6.11128	6.07493	6.14674	-0.0284565	0.6732	0.875841	72.12	52.42	48.23	74.03	59.87	97.8	48.48	82.19	60.35	66.34	63.52	104.24
chr9	2645028	2645914	887	5.22831	5.29985	5.15304	0.0264813	0.673208	0.875841	25.04	30.94	28.78	78.18	54.17	19.24	38.78	57.96	28.74	20.56	37.96	29.48
chr15	67841072	67841561	490	7.40755	7.37919	7.43537	-0.0293628	0.673223	0.875841	159.27	207.1	166.47	178.83	139.7	147.5	151.9	190.32	199.74	193.42	152.59	150.57
chr8	99810923	99811882	960	5.56278	5.64359	5.47717	0.0264808	0.67323	0.875841	26.04	30.08	66.9	93.99	42.05	40.88	29.09	25.95	51.73	28.03	76.66	55.8
chr13	52868100	52868867	768	5.99791	5.88757	6.10041	-0.0256689	0.673235	0.875841	62.1	92.81	29.56	38.26	101.21	31.26	161.6	31.14	27.3	88.77	55.49	47.38
chr6	12112901	12113866	966	7.57857	7.63412	7.52081	0.0277281	0.67324	0.875841	163.27	256.09	186.7	295.27	183.18	107.42	200.38	211.95	109.21	267.23	101.48	211.63
chr1	226076420	226076832	413	4.6021	4.50351	4.69437	-0.0273033	0.673241	0.875841	17.03	18.91	31.12	19.96	17.82	31.26	42.02	30.28	17.24	14.02	23.36	28.43
chr15	42184344	42184545	202	3.69474	3.7807	3.60333	0.0265518	0.673242	0.875841	16.03	16.33	17.11	10.81	8.55	13.63	12.93	20.76	7.18	11.21	12.41	8.42
chr19	42606549	42607167	619	5.60456	5.62151	5.58741	0.0288229	0.673257	0.875841	47.08	60.15	42.78	44.08	55.6	45.69	71.1	55.37	44.55	41.11	41.61	34.75
chr5	69356179	69356689	511	4.7675	4.85501	4.67434	0.0275143	0.673262	0.875841	34.06	34.37	35.01	22.46	22.1	25.65	9.7	39.79	37.36	18.69	25.55	22.11
chr2	19900491	19900821	331	6.84429	6.897	6.78959	0.0284989	0.673268	0.875841	136.23	136.64	73.9	134.74	100.5	133.07	80.8	125.44	166.69	91.57	125.57	73.7
chr19	1258869	1261645	2777	11.3972	11.3724	11.4216	-0.028528	0.673269	0.875841	2455.13	2326.26	3092.14	2794.68	2305.78	2933.23	2537.12	2773.54	3412.76	2150.95	2725.38	2858.65
chr3	53495288	53496447	1160	5.93233	5.86802	5.99391	-0.0285609	0.673274	0.875841	49.08	60.15	85.57	64.04	49.89	41.69	90.5	51.91	50.29	67.28	70.82	51.59
chr3	151067119	151067746	628	4.98683	4.89833	5.07021	-0.0276665	0.673276	0.875841	34.06	24.06	16.34	41.59	29.22	33.67	48.48	33.74	41.67	30.83	22.63	24.22
chr11	61384683	61386161	1479	7.43786	7.47607	7.39861	0.0293202	0.673282	0.875841	198.33	197.65	167.25	168.01	171.06	165.94	129.28	188.59	195.43	202.76	148.94	147.41
chr17	36034187	36034452	266	4.39303	4.44375	4.34046	0.0264635	0.67329	0.875841	11.02	30.08	35.78	16.64	17.82	19.24	25.86	17.3	18.68	14.02	10.95	34.75
chr20	63938586	63938776	191	4.77331	4.8256	4.71905	0.0274932	0.673293	0.875841	34.06	18.91	30.34	26.62	31.36	28.86	29.09	27.68	20.12	39.24	12.41	29.48
chr5	6734892	6735070	179	5.93336	5.99131	5.87299	0.0286541	0.673314	0.87585	67.11	60.15	43.56	93.99	59.16	57.72	45.25	72.67	48.86	63.54	51.84	69.49
chr9	6618756	6619331	576	5.51106	5.59278	5.42444	0.0280678	0.673316	0.87585	39.07	49.84	57.56	67.37	35.64	40.08	19.39	51.04	33.05	55.13	56.95	42.12
chr5	43233600	43234290	691	5.84061	5.90412	5.77417	0.0280706	0.67332	0.87585	45.08	82.5	61.45	40.76	60.58	68.94	48.48	67.48	27.3	62.6	73.01	49.49
chr2	100568949	100569390	442	5.69172	5.63307	5.74807	-0.0273885	0.673337	0.87585	59.1	54.14	54.45	32.44	52.74	44.89	51.71	62.29	22.99	63.54	31.39	90.55
chr7	142602803	142603131	329	4.44497	4.45904	4.43076	0.0267116	0.673337	0.87585	11.02	24.92	24.89	33.27	24.23	13.63	38.78	12.98	27.3	19.62	13.87	16.85
chr3	69199331	69199855	525	5.18283	5.26297	5.09798	0.0265305	0.673339	0.87585	30.05	27.5	24.89	41.59	27.8	78.56	29.09	55.37	31.61	17.75	47.45	24.22
chr3	47721589	47722326	738	5.34502	5.38993	5.29867	0.0273427	0.673349	0.875855	37.06	57.58	23.34	26.62	61.3	45.69	54.94	36.33	43.11	28.97	49.65	23.16
chr2	127280776	127281014	239	3.96296	4.05303	3.86688	0.0265173	0.673362	0.87586	22.04	16.33	27.23	11.64	7.13	15.23	12.93	17.3	12.93	13.08	19.71	11.58
chr15	55534246	55534480	235	3.61552	3.53036	3.69593	-0.0250692	0.673368	0.87586	16.03	19.77	4.67	9.98	9.27	9.62	9.7	18.17	8.62	13.08	2.92	25.27
chr8	61287994	61288436	443	4.63907	4.70465	4.57036	0.0270862	0.673386	0.87586	28.05	42.11	19.45	25.78	24.23	16.83	22.62	15.57	21.55	38.31	16.06	28.43
chr3	169604541	169604828	288	4.03818	3.91896	4.1483	-0.0265397	0.67339	0.87586	6.01	15.47	19.45	8.32	20.67	20.84	25.86	15.57	21.55	18.69	13.14	11.58
chr3	171055769	171056211	443	4.34718	4.23238	4.45351	-0.0265676	0.673392	0.87586	26.04	12.03	17.89	11.64	29.94	15.23	32.32	22.49	33.05	14.02	11.68	17.9
chr21	15871875	15872544	670	4.67731	4.59052	4.75917	-0.0248855	0.673392	0.87586	12.02	15.47	21	25.78	8.55	61.73	12.93	49.31	10.06	29.9	16.06	44.22
chr16	48116882	48118207	1326	7.14927	7.10539	7.19187	-0.0291602	0.673419	0.875878	107.18	131.48	135.35	148.05	164.65	139.49	164.83	126.31	114.96	213.97	116.08	141.09
chrX	154019037	154021377	2341	9.81021	9.83877	9.78106	0.0290058	0.673423	0.875878	696.17	840.44	1045.49	1048.01	903.07	961.17	704.58	788.98	1077.71	993.25	944.72	769.68
chr15	66007760	66008349	590	4.87035	4.91227	4.82717	0.0273993	0.673446	0.875878	27.05	21.48	26.45	30.77	42.05	32.87	38.78	36.33	28.74	12.15	34.31	20.01
chr3	23161520	23163372	1853	9.90296	9.94328	9.86147	0.0291411	0.673447	0.875878	926.56	907.47	1245.41	1200.22	866.72	760.76	753.06	1311.5	551.79	1133.41	774.61	1057.12
chr2	231613319	231615044	1726	11.3063	11.3403	11.2715	0.0293523	0.673449	0.875878	1969.31	2156.97	3985.17	2414.57	2430.51	2600.54	2472.48	2384.24	2263.2	2187.39	2109.92	3415.64
chr12	2777765	2778176	412	4.36182	4.29604	4.42473	-0.0272823	0.673453	0.875878	16.03	19.77	14	29.94	22.1	16.03	25.86	19.03	12.93	28.97	26.28	15.79
chr8	6425181	6425331	151	6.13217	6.07581	6.18642	-0.0286381	0.673455	0.875878	87.15	67.89	41.23	76.52	67	64.93	80.8	66.61	102.02	59.8	54.03	73.7
chr9	137672807	137673976	1170	8.36341	8.33062	8.39547	-0.0293579	0.673461	0.875878	324.55	238.04	361.72	408.39	295.08	303.82	290.88	352.1	442.58	296.2	379.64	259.02
chr1	23424218	23425218	1001	5.71283	5.64462	5.77797	-0.0284504	0.673465	0.875878	61.1	41.25	50.56	44.08	59.87	43.29	64.64	48.45	83.34	48.59	35.77	48.43
chr17	20205765	20206368	604	4.55666	4.59159	4.52086	0.0267243	0.673485	0.875896	26.04	18.91	23.34	13.31	21.38	41.69	42.02	25.09	12.93	12.15	25.55	20.01
chr17	57468415	57470221	1807	8.69802	8.65567	8.73917	-0.0292079	0.673493	0.875898	418.7	257.81	438.73	473.27	335	496.22	542.98	435.15	494.31	313.95	458.49	319.03
chr12	4082839	4083412	574	5.38388	5.46655	5.29618	0.0271288	0.673516	0.875907	21.04	47.26	66.9	50.74	25.66	53.71	22.62	49.31	28.74	42.98	58.41	33.69
chr2	100453754	100454431	678	5.19536	5.30051	5.08194	0.0253823	0.673522	0.875907	38.06	24.06	33.45	63.21	13.54	64.13	12.93	40.66	10.06	46.72	23.36	69.49
chr11	66068938	66071191	2254	10.6733	10.7011	10.645	0.0289885	0.673522	0.875907	1429.41	1424.8	2187.45	1924.67	1392.73	1629.75	1360.67	1520.86	1596.45	1476.33	1689.4	1963.68
chr16	50708245	50709047	803	5.79087	5.74195	5.8382	-0.0275954	0.673536	0.875907	36.06	74.76	59.9	32.44	57.02	60.93	48.48	90.84	30.18	54.19	70.09	49.49
chr7	2908190	2909090	901	6.04938	6.00117	6.09604	-0.0276155	0.67355	0.875907	66.11	59.3	45.12	51.57	68.42	93.79	48.48	69.21	79.03	45.78	122.65	45.28
chr15	83983611	83984576	966	6.94805	6.87974	7.01327	-0.0268855	0.673563	0.875907	172.29	153.82	45.9	80.68	117.61	136.28	103.42	147.93	237.1	77.55	134.33	74.76
chr22	37735216	37735471	256	4.32045	4.20937	4.4236	-0.0273071	0.673568	0.875907	17.03	20.62	14	22.46	19.24	17.64	32.32	12.11	24.43	21.49	13.14	25.27
chr2	26605316	26605763	448	5.15979	5.22416	5.09241	0.0287712	0.673569	0.875907	41.07	38.67	35.01	40.76	39.91	28.86	22.62	32.87	35.92	36.44	35.77	41.06
chr11	554421	555726	1306	8.73919	8.76463	8.7133	0.0289223	0.673575	0.875907	533.9	424.52	417.73	420.87	452.6	359.94	436.32	347.77	423.9	375.62	412.49	522.24
chr3	152192154	152192330	177	4.32181	4.23683	4.40205	-0.0250178	0.673577	0.875907	12.02	17.19	12.45	8.32	14.26	48.9	9.7	11.25	34.49	14.02	41.61	15.79
chr2	201223045	201224098	1054	9.18275	9.21798	9.14664	0.0293518	0.673577	0.875907	707.19	586.94	465.18	711.98	524.59	577.19	510.66	562.32	421.03	511.11	803.81	591.74
chr2	188978283	188979624	1342	7.66458	7.59189	7.73379	-0.026636	0.673578	0.875907	147.25	130.62	352.39	192.97	121.88	212.44	223.01	344.31	51.73	200.89	180.33	276.92
chr12	113312376	113313113	738	6.44778	6.47645	6.41853	0.0291412	0.673616	0.875925	103.17	91.09	72.34	65.71	90.52	111.43	103.42	68.34	84.78	99.04	74.47	83.18
chr10	44949224	44949885	662	6.01404	5.96272	6.0636	-0.0283455	0.673625	0.875925	49.08	54.14	57.56	88.17	69.14	56.12	54.94	71.8	109.21	63.54	55.49	46.33
chr9	111388819	111389167	349	3.98354	4.07732	3.88325	0.0263446	0.673634	0.875925	23.04	16.33	28	11.64	7.84	14.43	12.93	19.03	12.93	11.21	21.9	10.53
chrX	151722560	151722782	223	4.18895	4.11302	4.26109	-0.0265261	0.673642	0.875925	22.04	20.62	10.11	12.48	18.53	20.04	19.39	22.49	17.24	31.77	7.3	16.85
chr20	3115221	3116074	854	5.9729	6.01191	5.93281	0.0288289	0.673645	0.875925	63.11	67.03	42.01	69.04	63.44	82.57	58.18	53.64	79.03	68.21	47.45	60.02
chr8	403979	404365	387	4.28719	4.21021	4.36027	-0.0259486	0.673647	0.875925	17.03	11.17	24.11	18.3	22.81	17.64	6.46	17.3	53.17	21.49	15.33	9.48
chr5	42994487	42995211	725	9.26225	9.29327	9.23055	0.0290714	0.673649	0.875925	622.05	643.65	714.11	518.18	547.4	719.08	442.78	505.22	699.8	606.41	635.17	714.93
chr11	13486950	13488036	1087	7.45854	7.53292	7.38011	0.0264001	0.67365	0.875925	111.19	195.07	243.48	208.77	141.84	210.83	77.57	129.77	362.11	201.83	48.19	180.05
chr4	104941720	104942118	399	5.8988	5.99511	5.79561	0.0258563	0.673652	0.875925	52.09	70.47	114.35	48.24	72.7	24.85	12.93	31.14	41.67	98.11	97.83	51.59
chr12	51203860	51204309	450	4.10102	4.12034	4.08144	0.0263153	0.673667	0.875925	11.02	14.61	11.67	16.64	19.96	30.46	35.55	15.57	8.62	15.88	17.52	8.42
chr5	55600380	55601558	1179	6.05296	5.97851	6.12375	-0.0265682	0.673669	0.875925	72.12	84.22	37.34	26.62	63.44	94.59	51.71	79.59	139.38	50.46	37.23	60.02
chr22	29625643	29625884	242	4.60132	4.53693	4.66296	-0.026651	0.673674	0.875925	35.06	18.05	24.11	11.64	19.96	30.46	22.62	24.22	33.05	11.21	40.88	20.01
chr5	75086943	75087570	628	6.86536	6.92912	6.79864	0.0273874	0.673676	0.875925	80.13	91.95	217.81	180.49	79.83	80.97	93.73	133.23	66.1	142.03	113.89	118.98
chr3	58138807	58139469	663	4.9054	4.87441	4.93574	-0.0271041	0.673722	0.875964	36.06	35.23	29.56	33.27	17.82	24.05	16.16	51.04	21.55	27.1	46.72	21.06
chr5	72842927	72843177	251	4.12094	4.02119	4.21423	-0.0258772	0.673725	0.875964	10.02	16.33	17.11	11.64	33.5	8.82	19.39	12.11	30.18	12.15	27.01	10.53
chr1	22810191	22811124	934	5.37227	5.30613	5.43551	-0.0272459	0.673726	0.875964	41.07	25.78	54.45	19.96	52.03	44.09	35.55	56.23	67.54	33.64	27.74	38.96
chr8	90511355	90511688	334	4.15728	4.24957	4.05869	0.0264406	0.673737	0.875964	15.03	18.91	10.11	24.12	17.11	28.86	16.16	20.76	5.75	15.88	27.74	13.69
chr5	17266705	17267635	931	6.47758	6.42449	6.52878	-0.0275657	0.673739	0.875964	77.13	102.26	103.46	79.02	99.79	53.71	77.57	141.01	34.49	104.65	75.2	121.08
chr16	58671858	58672341	484	4.42895	4.30889	4.53978	-0.0261778	0.673752	0.875965	9.02	27.5	23.34	12.48	31.36	15.23	42.02	19.03	12.93	35.51	15.33	14.74
chr17	42101568	42102351	784	6.79217	6.82954	6.7538	0.0291713	0.673753	0.875965	124.21	122.89	113.57	113.12	81.97	126.66	109.89	98.62	107.77	151.37	86.15	93.71
chr9	37210835	37211035	201	5.32827	5.2747	5.37993	-0.0285726	0.673782	0.875994	48.08	42.11	41.23	34.93	24.23	41.69	48.48	44.99	44.55	38.31	40.88	32.64
chr16	48608554	48608891	338	7.70001	7.6749	7.7247	-0.0292868	0.673813	0.876004	210.35	212.26	178.14	214.59	183.89	226.87	187.46	256.07	206.92	179.4	261.37	177.94
chr1	4655978	4656757	780	5.08899	5.02055	5.15434	-0.0277484	0.673816	0.876004	30.05	30.08	35.78	45.75	37.06	16.03	45.25	35.47	22.99	43.92	29.2	36.85
chr6	79246789	79247477	689	6.20583	6.16268	6.24772	-0.0280852	0.673823	0.876004	82.14	74.76	53.67	64.88	86.24	68.14	61.41	88.24	77.6	42.05	125.57	61.07
chr6	2209266	2209925	660	6.53837	6.47617	6.59799	-0.0285499	0.673834	0.876004	95.16	98.83	66.12	97.31	86.96	89.78	155.14	78.72	51.73	85.03	119	91.6
chr1	219798162	219798577	416	4.53314	4.59292	4.47078	0.0264845	0.67384	0.876004	14.02	23.2	52.9	16.64	16.39	21.64	29.09	28.55	14.37	17.75	21.17	22.11
chr12	9633895	9635019	1125	6.98575	6.95393	7.01688	-0.0291373	0.673853	0.876004	144.24	114.29	102.68	104.8	118.32	159.53	106.66	163.51	143.7	120.54	148.94	93.71
chr7	131222271	131222529	259	4.78058	4.70793	4.84975	-0.0267685	0.673863	0.876004	41.07	27.5	29.56	21.63	17.82	19.24	38.78	27.68	7.18	43.92	27.01	28.43
chr19	35306558	35307164	607	5.7048	5.65089	5.75678	-0.0279405	0.673864	0.876004	64.11	55.86	26.45	45.75	55.6	53.71	51.71	56.23	74.72	54.19	59.14	28.43
chr14	72420828	72421309	482	5.0342	4.97439	5.09164	-0.0284669	0.673866	0.876004	24.04	39.53	31.12	30.77	33.5	29.66	38.78	30.28	30.18	43.92	27.74	33.69
chr7	93378185	93378637	453	4.96333	4.92024	5.00517	-0.0267984	0.67387	0.876004	34.06	38.67	14	31.61	25.66	37.68	6.46	22.49	45.98	45.78	27.74	44.22
chr4	185256516	185256824	309	4.64434	4.60182	4.68565	-0.0264754	0.673871	0.876004	28.05	18.05	15.56	25.78	14.97	43.29	6.46	32.87	37.36	18.69	37.96	21.06
chr6	16586890	16587052	163	4.40551	4.51973	4.28145	0.0255519	0.673874	0.876004	16.03	21.48	45.12	28.28	17.11	9.62	3.23	32.01	14.37	22.43	10.95	33.69
chr11	47257788	47258212	425	5.19864	5.2358	5.16049	0.0286699	0.673874	0.876004	45.08	37.81	40.45	33.27	27.8	41.69	42.02	33.74	30.18	38.31	31.39	38.96
chr8	71849562	71850235	674	7.02632	6.99685	7.05521	-0.0293138	0.673903	0.876021	119.2	133.2	129.91	120.6	105.49	157.92	126.05	173.02	113.52	140.16	133.6	111.61
chr5	133250440	133250853	414	4.32343	4.40238	4.23992	0.0259656	0.673913	0.876021	29.05	16.33	17.11	34.1	20.67	9.62	12.93	14.71	43.11	10.28	19.71	12.63
chr18	48922615	48923344	730	6.51568	6.44975	6.57872	-0.0286442	0.673914	0.876021	86.14	79.06	105.02	98.98	66.29	88.98	155.14	97.76	83.34	65.41	106.59	65.28
chr11	88174528	88175992	1465	8.65336	8.59684	8.70776	-0.0275464	0.673916	0.876021	309.52	340.3	504.08	371.79	285.1	512.25	119.58	379.78	695.48	326.1	485.5	502.24
chr10	86782493	86783804	1312	7.89644	7.93512	7.85669	0.0291926	0.67392	0.876021	259.44	290.46	270.71	178.83	230.93	238.09	200.38	179.94	303.2	170.06	278.16	259.02
chr5	169997631	169998406	776	5.72019	5.76348	5.67555	0.0280727	0.673934	0.876029	45.08	79.06	47.45	73.19	37.06	44.09	64.64	45.85	34.49	63.54	42.34	55.8
chr1	93170348	93172181	1834	6.74774	6.79984	6.69368	0.0288169	0.673939	0.876029	121.2	99.68	107.35	103.14	91.23	145.9	71.1	96.89	137.95	80.36	145.29	89.5
chr8	94960040	94960988	949	8.13164	8.08778	8.17421	-0.02921	0.673951	0.876032	276.47	273.27	228.7	233.72	297.93	322.26	339.36	242.23	431.09	268.17	224.86	227.43
chr2	38607393	38608236	844	9.20107	9.1713	9.23023	-0.0289994	0.673957	0.876032	562.95	531.94	667.44	662.9	508.2	525.88	691.65	493.11	495.75	526.06	667.29	729.67
chr5	180203140	180203649	510	4.66804	4.74744	4.58402	0.0261443	0.673963	0.876032	20.03	26.64	48.23	36.6	19.24	10.42	25.86	32.01	11.5	38.31	20.44	15.79
chr1	36109034	36109531	498	4.90388	4.98246	4.82078	0.0277256	0.673984	0.876032	37.06	27.5	28.78	18.3	42.77	35.27	19.39	29.41	22.99	37.38	37.23	23.16
chr1	46876145	46876308	164	2.46517	2.39785	2.52948	-0.0241124	0.673984	0.876032	7.01	0.86	7	2.5	7.84	6.41	0	7.79	10.06	7.48	5.11	4.21
chr7	40604716	40605131	416	5.17361	5.21125	5.13497	0.0278073	0.673989	0.876032	40.07	41.25	25.67	39.92	44.9	30.46	45.25	44.12	31.61	38.31	16.79	34.75
chr9	125293168	125293591	424	4.34723	4.24043	4.44666	-0.0263597	0.67399	0.876032	28.05	21.48	15.56	18.3	16.39	13.63	29.09	23.36	41.67	15.88	12.41	8.42
chr2	9748626	9749169	544	7.25074	7.37732	7.11198	0.0229037	0.673994	0.876032	130.22	128.04	456.63	126.43	103.35	52.91	54.94	252.61	20.12	157.91	166.46	177.94
chr6	163636881	163638061	1181	7.8161	7.75111	7.87828	-0.0276069	0.674009	0.876038	213.36	142.65	234.92	371.79	202.42	127.46	394.3	196.38	125.01	269.1	213.18	213.74
chr6	80175041	80175467	427	4.43552	4.47635	4.39349	0.0278798	0.674017	0.876038	27.05	17.19	23.34	19.13	22.81	24.05	22.62	21.63	27.3	15.88	19.71	18.95
chr15	98311635	98311889	255	4.28684	4.21208	4.35791	-0.0272544	0.674018	0.876038	18.03	26.64	13.22	18.3	14.97	20.04	22.62	24.22	25.87	10.28	18.98	21.06
chr7	12569718	12571377	1660	8.06645	8.02867	8.10326	-0.0292955	0.674067	0.876093	229.39	293.9	206.92	282.8	270.85	282.98	284.42	276.83	385.1	205.56	273.78	224.27
chr18	76982928	76983872	945	7.77709	7.80175	7.75201	0.0291415	0.674074	0.876094	241.41	212.26	228.7	218.75	231.65	206.02	226.24	178.21	231.35	247.61	165.73	244.27
chr6	118934203	118935540	1338	11.0589	11.0875	11.0297	0.029118	0.674085	0.8761	1993.35	1930.1	3035.35	2024.48	2012.83	2060.23	1961.82	1789.91	1942.76	1979.02	2020.12	2850.23
chr10	102140902	102142092	1191	6.26194	6.31202	6.21005	0.0274809	0.674094	0.876103	55.09	138.36	58.34	41.59	104.78	78.56	100.19	64.88	47.42	82.23	71.55	77.92
chr7	74656982	74658787	1806	11.2099	11.2411	11.1781	0.0292636	0.674146	0.876161	2270.82	2159.55	3325.51	2409.58	1808.27	2549.24	2026.46	2046.85	2182.73	2151.89	2263.24	3231.38
chr16	80948682	80949414	733	5.70623	5.82771	5.57356	0.0227604	0.674152	0.876161	56.09	73.04	44.34	66.54	59.87	40.88	77.57	56.23	34.49	66.34	51.11	0
chr13	41900954	41901337	384	3.99239	4.10467	3.87062	0.0259671	0.674176	0.87618	11.02	7.73	24.89	31.61	13.54	14.43	3.23	14.71	17.24	24.29	14.6	13.69
chr16	3781439	3781749	311	4.83582	4.80352	4.86742	-0.0277709	0.674181	0.87618	35.06	28.36	25.67	36.6	17.82	24.05	22.62	35.47	28.74	27.1	40.15	21.06
chr6	53938911	53939106	196	3.94866	4.04433	3.84619	0.0267239	0.674186	0.87618	19.03	18.91	20.23	8.32	15.68	16.83	9.7	21.63	8.62	12.15	13.14	21.06
chr17	7997173	7997774	602	5.51615	5.45468	5.57511	-0.0272011	0.674196	0.876185	64.11	51.56	34.23	27.45	44.9	40.88	38.78	32.87	56.04	51.39	24.82	82.13
chrX	63128584	63129034	451	5.02445	5.0941	4.95126	0.026846	0.674211	0.876188	33.06	30.94	56.01	33.27	29.22	22.45	32.32	27.68	21.55	56.06	34.31	13.69
chrX	111823137	111823473	337	4.12074	4.06518	4.17424	-0.027013	0.674219	0.876188	25.04	12.03	14	19.96	21.38	8.02	16.16	17.3	18.68	19.62	19.71	16.85
chr3	15527022	15527491	470	5.16265	5.21752	5.10562	0.0282166	0.674231	0.876188	45.08	29.22	42.01	38.26	34.21	34.47	35.55	48.45	22.99	42.05	27.01	30.53
chr4	10666790	10667229	440	5.46329	5.50964	5.41539	0.0279313	0.674232	0.876188	44.07	48.12	48.23	27.45	54.17	51.31	42.02	23.36	57.48	32.7	48.92	51.59
chr7	75914453	75915997	1545	10.7842	10.8077	10.7602	0.0280541	0.674239	0.876188	1679.83	1650.81	2269.13	1771.63	1658.59	1724.34	1531.97	1481.93	1889.59	1777.2	1629.53	2096.34
chr7	116145994	116146477	484	5.67046	5.63179	5.70812	-0.0281408	0.674241	0.876188	37.06	55.86	51.34	44.91	57.02	51.31	25.86	66.61	79.03	35.51	44.53	62.12
chr19	32794549	32794863	315	4.21035	4.1126	4.30189	-0.024731	0.674244	0.876188	17.03	12.03	14.78	9.98	10.69	39.28	19.39	9.52	22.99	11.21	48.92	6.32
chr4	154506397	154506587	191	3.67126	3.61516	3.72526	-0.0259037	0.674254	0.876193	19.03	11.17	7	9.15	7.13	20.04	6.46	12.11	20.12	20.56	11.68	8.42
chr1	24484065	24484560	496	5.57958	5.63606	5.5208	0.0271865	0.674261	0.876194	35.06	41.25	74.68	55.73	55.6	36.07	51.71	36.33	24.43	62.6	27.74	72.65
chr3	120416779	120417990	1212	8.78859	8.75715	8.81936	-0.028379	0.674277	0.876206	439.74	434.83	471.41	446.65	422.67	380.78	533.28	385.84	534.55	421.41	375.26	460.12
chr1	42344146	42344781	636	6.09135	6.0305	6.14973	-0.0287036	0.674295	0.87622	72.12	87.65	61.45	64.88	55.6	50.5	103.42	69.21	51.73	84.09	62.79	54.75
chr8	37131008	37131480	473	4.87762	4.81322	4.93927	-0.0259077	0.674306	0.876225	26.04	6.87	31.12	31.61	18.53	54.51	12.93	46.72	25.87	42.98	21.9	33.69
chr15	62066613	62069047	2435	9.34914	9.37692	9.32081	0.0290347	0.674312	0.876225	561.95	569.75	654.99	914.93	590.17	697.43	614.08	636.72	761.58	638.18	659.99	526.45
chr3	46278785	46279432	648	6.52779	6.58769	6.46528	0.028827	0.67433	0.876238	107.18	110	87.9	94.82	109.05	68.14	45.25	74.4	91.96	97.18	106.59	114.77
chr1	61641018	61642220	1203	7.40059	7.4741	7.32314	0.0261136	0.674338	0.876238	78.13	177.03	262.93	147.22	136.14	265.35	248.86	102.95	64.66	177.53	301.52	65.28
chr5	97046375	97046541	167	3.89255	3.97607	3.80389	0.0270167	0.674341	0.876238	16.03	11.17	17.89	21.63	15.68	12.02	9.7	14.71	17.24	15.88	16.79	9.48
chr1	221829421	221830119	699	6.14415	6.08928	6.19702	-0.0277752	0.674362	0.876257	54.09	67.03	57.56	59.05	89.81	80.97	51.71	63.15	135.07	81.29	67.9	41.06
chr2	105114574	105114954	381	4.49249	4.55229	4.43009	0.0277514	0.674378	0.876265	22.04	23.2	20.23	20.79	19.24	35.27	19.39	19.03	24.43	25.23	23.36	17.9
chr3	197727917	197728376	460	5.55692	5.51849	5.59436	-0.0278222	0.674382	0.876265	37.06	36.09	34.23	66.54	50.61	50.5	32.32	68.34	48.86	44.85	64.98	30.53
chrX	71052753	71053926	1174	7.71236	7.63403	7.78665	-0.0266176	0.674395	0.876265	135.23	189.06	195.25	250.36	94.08	327.87	355.52	160.05	283.08	196.22	65.71	264.28
chr17	8598723	8600028	1306	6.77398	6.70564	6.83922	-0.0268891	0.674398	0.876265	104.18	123.75	192.14	45.75	101.92	58.52	90.5	96.03	181.06	103.72	69.36	146.35
chr12	54352792	54353174	383	4.4853	4.59509	4.36645	0.0267362	0.67441	0.876265	14.02	25.78	31.12	21.63	22.81	29.66	3.23	29.41	17.24	13.08	29.2	31.59
chrX	30253153	30253874	722	5.92303	5.87627	5.96832	-0.027866	0.674419	0.876265	43.07	60.15	102.68	44.08	59.16	43.29	48.48	77.86	58.92	81.29	62.79	46.33
chr12	79682625	79682875	251	4.10881	4.05749	4.15836	-0.0264742	0.67442	0.876265	23.04	5.16	26.45	14.97	14.26	16.03	12.93	19.9	12.93	25.23	18.25	17.9
chr3	194573095	194574291	1197	7.75837	7.7943	7.72151	0.0290359	0.674421	0.876265	189.32	229.45	217.03	298.6	238.77	158.73	252.1	237.9	149.44	266.3	177.41	183.21
chr6	11830181	11830423	243	6.35113	6.41966	6.27919	0.0274913	0.674427	0.876265	82.14	90.23	64.57	108.96	94.8	72.95	48.48	44.99	79.03	120.54	125.57	47.38
chr7	121440895	121441588	694	6.0448	6.09801	5.98954	0.0281475	0.674438	0.87627	83.14	74.76	53.67	55.73	62.72	80.97	48.48	83.05	99.15	62.6	41.61	46.33
chr7	2602226	2602941	716	5.26534	5.20725	5.32119	-0.0271749	0.674459	0.876289	27.05	44.69	14	39.09	52.74	44.09	35.55	42.39	31.61	28.03	49.65	52.65
chr15	97235418	97235628	211	3.7018	3.65033	3.75149	-0.0255365	0.674485	0.876312	20.03	23.2	7.78	4.99	12.12	7.21	6.46	15.57	15.81	15.88	19.71	7.37
chr17	59435244	59435859	616	5.18168	5.25012	5.10982	0.0268206	0.67449	0.876312	19.03	49.84	51.34	34.1	42.77	31.26	22.62	39.79	48.86	36.44	13.14	46.33
chr8	93072296	93072599	304	4.77217	4.71469	4.82744	-0.0259661	0.674536	0.876348	32.05	36.09	33.45	17.47	25.66	12.83	19.39	31.14	5.75	35.51	53.3	25.27
chr16	59259188	59260597	1410	5.67139	5.7481	5.59036	0.0262891	0.67454	0.876348	36.06	36.09	27.23	48.24	37.78	137.08	38.78	36.33	60.35	47.65	62.79	43.17
chr8	70331876	70334094	2219	6.78317	6.75027	6.81534	-0.029083	0.674541	0.876348	115.19	128.9	98.02	119.77	86.24	97.8	93.73	152.26	122.14	92.5	89.8	125.3
chr11	77115191	77115505	315	4.51856	4.57242	4.46261	0.0272599	0.674543	0.876348	25.04	35.23	21	17.47	26.37	17.64	25.86	29.41	14.37	19.62	14.6	28.43
chr3	134299545	134299994	450	4.56464	4.4672	4.65591	-0.0276239	0.67455	0.876349	19.03	18.05	17.11	20.79	32.07	25.65	38.78	26.82	20.12	20.56	19.71	25.27
chr11	16758533	16759707	1175	5.58652	5.63004	5.54166	0.0283554	0.674558	0.87635	40.07	44.69	51.34	49.07	34.21	77.76	51.71	46.72	37.36	45.78	45.26	52.65
chr17	63882013	63882555	543	5.65634	5.69719	5.6143	0.0288141	0.674579	0.876357	55.09	56.72	36.56	56.56	59.87	46.5	51.71	50.18	48.86	57	50.38	35.8
chr15	64029115	64030614	1500	6.95581	7.06624	6.83623	0.024115	0.67459	0.876357	92.16	80.78	71.57	164.69	150.39	244.5	45.25	80.46	68.97	65.41	340.22	85.29
chr1	157249254	157250188	935	6.2755	6.18914	6.35698	-0.0259961	0.674591	0.876357	37.06	67.89	156.36	37.43	54.88	84.17	106.66	96.03	27.3	81.29	48.92	131.61
chr17	76752547	76754018	1472	6.47315	6.53639	6.40701	0.0269645	0.6746	0.876357	65.11	99.68	49.01	51.57	104.78	186.78	84.03	68.34	103.46	61.67	119	72.65
chr19	49357288	49357641	354	4.68731	4.61711	4.75426	-0.0276247	0.674604	0.876357	24.04	33.51	20.23	21.63	27.8	20.04	32.32	30.28	24.43	37.38	17.52	20.01
chrX	21985287	21985974	688	7.25756	7.22366	7.29068	-0.0292102	0.674618	0.876357	166.28	147.81	137.69	178.83	141.13	125.06	177.76	153.99	126.45	140.16	162.08	178.99
chr12	26870409	26871600	1192	7.57414	7.51397	7.63189	-0.0279046	0.674619	0.876357	266.45	140.07	196.03	135.58	165.36	193.2	268.26	158.31	301.76	113.06	223.4	125.3
chr10	76881352	76882865	1514	7.84149	7.95262	7.72109	0.0238518	0.674623	0.876357	126.21	183.04	605.98	284.46	169.64	117.04	116.35	257.8	41.67	310.22	186.17	353.78
chr6	10951650	10952087	438	4.95579	4.88988	5.01882	-0.0282328	0.674627	0.876357	33.06	36.09	22.56	25.78	29.94	30.46	38.78	29.41	40.23	33.64	31.39	21.06
chr1	38964013	38964448	436	4.97414	4.94741	5.00038	-0.0280537	0.674635	0.876357	25.04	33.51	28	25.78	39.91	32.87	19.39	25.95	28.74	42.98	42.34	32.64
chr3	140999752	141000550	799	5.97388	5.9201	6.02573	-0.02893	0.674646	0.876357	64.11	60.15	45.12	61.55	82.68	49.7	80.8	61.42	61.79	57.93	67.9	61.07
chr19	8353484	8354572	1089	6.5762	6.51887	6.63133	-0.0290967	0.674646	0.876357	83.14	101.4	67.68	93.99	99.79	104.21	132.51	93.43	116.39	95.31	80.31	76.86
chr19	46601786	46601989	204	6.52917	6.56584	6.49154	0.0290932	0.674648	0.876357	73.12	82.5	119.8	96.48	95.51	101.01	77.57	73.53	125.01	86.9	90.53	86.34
chr1	203320596	203321495	900	9.77605	9.79626	9.75556	0.0271859	0.674662	0.876365	1039.75	889.43	800.46	993.11	855.31	756.75	914.66	833.96	793.2	799.83	866.6	978.15
chr16	89452125	89452913	789	7.18463	7.10853	7.25692	-0.0261227	0.674667	0.876365	287.48	143.51	53.67	98.98	110.48	133.88	87.26	113.33	293.14	106.52	232.16	85.29
chr3	191290246	191291606	1361	8.2742	8.23433	8.31299	-0.0290171	0.67468	0.876368	398.67	332.57	241.93	266.99	212.4	354.33	323.2	290.68	409.53	291.53	375.26	217.95
chr12	91836333	91836582	250	3.78493	3.92027	3.63558	0.0254759	0.674683	0.876368	18.03	8.59	9.33	9.98	25.66	19.24	0	15.57	7.18	11.21	15.33	25.27
chr13	24271716	24272404	689	8.97628	8.99855	8.95366	0.0283052	0.674691	0.876371	515.87	448.58	515.75	499.05	544.55	545.12	500.96	397.08	599.21	422.34	544.64	510.66
chr1	6212678	6212943	266	6.12939	6.20104	6.05399	0.0275166	0.674703	0.876377	106.18	51.56	52.12	79.85	81.97	69.74	38.78	51.91	74.72	57.93	122.65	52.65
chr2	72992772	72993894	1123	6.45346	6.40169	6.50343	-0.0291647	0.67471	0.876378	88.15	107.42	69.23	79.02	90.52	72.95	113.12	86.51	102.02	90.64	75.2	76.86
chr10	59036189	59037589	1401	7.33217	7.25649	7.40408	-0.0266659	0.674729	0.876382	95.16	141.79	111.24	262	94.8	212.44	265.02	227.52	93.4	225.19	131.41	73.7
chr14	72566637	72567078	442	4.40771	4.47404	4.33819	0.0269068	0.674732	0.876382	18.03	26.64	19.45	24.95	17.82	26.45	22.62	35.47	14.37	23.36	16.06	9.48
chrX	136609772	136610386	615	4.52821	4.47424	4.58024	-0.0267427	0.674746	0.876382	15.03	29.22	24.11	11.64	22.1	31.26	19.39	19.03	21.55	18.69	43.8	21.06
chr8	141380459	141381123	665	5.46372	5.38482	5.53852	-0.0276556	0.674746	0.876382	36.06	47.26	46.67	36.6	52.03	32.07	74.34	54.5	17.24	48.59	35.77	48.43
chr3	146189437	146189870	434	5.18478	5.1107	5.25525	-0.027218	0.674756	0.876382	44.07	30.94	39.67	21.63	47.75	23.25	38.78	40.66	60.35	22.43	24.82	42.12
chr14	61099420	61099952	533	5.64117	5.7351	5.5407	0.0250341	0.674757	0.876382	27.05	64.45	52.9	73.19	43.48	58.52	45.25	63.15	2.87	56.06	18.25	93.71
chr10	94645078	94645842	765	5.80309	5.86584	5.73748	0.0264943	0.674758	0.876382	64.11	61.01	99.57	38.26	54.88	32.07	74.34	44.12	17.24	70.08	34.31	80.02
chr1	67748434	67748966	533	6.33085	6.40887	6.24836	0.0271177	0.674773	0.876393	70.12	75.62	107.35	74.03	52.03	130.67	29.09	126.31	43.11	84.09	86.15	87.39
chr12	27975801	27976086	286	4.12978	4.22791	4.02449	0.0263354	0.674792	0.876409	12.02	22.34	10.89	17.47	25.66	24.05	9.7	28.55	10.06	24.29	12.41	12.63
chr13	30789238	30789941	704	5.74411	5.67953	5.80592	-0.026955	0.674813	0.876422	30.05	67.03	54.45	54.06	63.44	38.48	61.41	98.62	18.68	44.85	58.41	53.7
chr10	100670510	100671544	1035	6.85385	6.89553	6.81093	0.0292105	0.674815	0.876422	113.19	147.81	105.79	122.27	109.05	116.24	87.26	139.28	126.45	115.86	86.88	117.93
chr10	45000449	45001884	1436	10.1236	10.1447	10.1023	0.0273975	0.674823	0.876424	987.66	1024.35	1313.87	1181.92	1044.19	1240.15	1040.7	936.05	1281.76	1089.49	1068.1	1179.26
chr8	48320988	48321169	182	3.7302	3.87022	3.57512	0.025848	0.674837	0.876427	14.02	11.17	16.34	16.64	13.54	16.03	0	25.09	10.06	18.69	12.41	5.26
chr15	90557173	90558238	1066	7.60094	7.64177	7.55893	0.0287425	0.674839	0.876427	267.45	130.62	158.69	192.97	228.08	220.45	216.54	170.43	183.93	146.7	264.29	149.51
chr6	79071604	79071899	296	5.16183	5.12171	5.20086	-0.0271526	0.67486	0.876435	62.1	28.36	40.45	25.78	24.95	27.26	22.62	50.18	30.18	25.23	40.88	51.59
chr9	129934814	129935246	433	5.84956	5.81729	5.88112	-0.0281087	0.674861	0.876435	51.09	45.55	66.12	56.56	42.05	76.96	32.32	92.57	63.23	47.65	62.06	55.8
chr20	20206730	20207232	503	5.39541	5.32787	5.45993	-0.0260989	0.674865	0.876435	20.03	48.98	35.78	41.59	32.07	62.53	29.09	92.57	17.24	57.93	24.09	43.17
chr5	119274479	119276244	1766	9.44054	9.41003	9.47041	-0.0291818	0.674877	0.876436	792.33	663.42	719.55	897.46	503.21	505.84	707.81	853	705.54	641.92	699.41	648.59
chr7	116258679	116259006	328	4.84241	4.74643	4.93239	-0.0277243	0.674882	0.876436	29.05	32.66	21.78	19.13	26.37	32.07	48.48	32.01	28.74	28.03	17.52	28.43
chr16	89191815	89193477	1663	8.54691	8.5046	8.58802	-0.0288491	0.674885	0.876436	253.43	299.05	500.19	376.78	358.52	391.2	394.3	454.18	251.47	377.49	291.3	540.14
chr16	56793651	56793912	262	4.03549	4.14933	3.91189	0.0266357	0.674892	0.876437	20.03	27.5	14	15.8	17.11	12.02	0	18.17	25.87	15.88	14.6	15.79
chr9	76634368	76634680	313	5.01681	5.05977	4.97253	0.0263317	0.67494	0.876491	51.09	45.55	27.23	19.96	30.65	25.65	51.71	29.41	40.23	19.62	9.49	37.9
chr12	3076657	3077935	1279	8.93768	8.9612	8.91377	0.0285229	0.674962	0.876511	443.75	380.69	511.86	583.06	500.36	570.77	481.57	459.37	567.6	465.32	465.06	454.86
chr2	133561128	133561349	222	4.2161	4.27384	4.15595	0.0268269	0.67497	0.876512	13.02	20.62	17.11	27.45	11.4	26.45	19.39	22.49	20.12	20.56	13.87	10.53
chr1	243287682	243288495	814	7.17466	7.12152	7.2259	-0.0282398	0.675009	0.876547	127.21	156.4	224.81	92.32	142.55	92.19	155.14	106.41	196.86	162.58	125.57	151.62
chr17	80597319	80597491	173	3.63538	3.57131	3.69672	-0.0251187	0.67501	0.876547	5.01	28.36	7.78	16.64	7.13	6.41	6.46	21.63	11.5	13.08	14.6	10.53
chr5	67206438	67207353	916	9.74826	9.71915	9.77679	-0.0289779	0.675025	0.876558	975.64	940.99	886.02	701.17	766.93	786.42	956.67	795.03	747.22	714.8	853.46	1196.11
chr5	66595812	66597297	1486	8.97054	9.01487	8.92479	0.0287418	0.675035	0.876563	433.73	491.55	366.39	756.89	486.1	569.17	316.74	572.7	600.65	641.92	324.88	459.07
chr12	14851033	14851776	744	6.30412	6.23588	6.36927	-0.0276734	0.675043	0.876566	104.18	96.25	49.01	47.41	104.06	51.31	122.82	69.21	74.72	72.88	96.37	60.02
chr4	103050840	103051672	833	5.79078	5.86267	5.71512	0.0269736	0.67506	0.876579	55.09	38.67	98.02	87.33	36.35	33.67	42.02	76.99	43.11	58.87	58.41	35.8
chr5	173003897	173004400	504	5.11539	5.18133	5.0463	0.0273516	0.675088	0.876598	32.05	24.92	28.78	69.87	29.22	32.87	29.09	34.6	34.49	36.44	39.42	24.22
chr6	11069036	11069455	420	4.58502	4.54228	4.62652	-0.0269656	0.675088	0.876598	21.04	21.48	23.34	14.97	34.93	24.05	6.46	24.22	37.36	21.49	19.71	38.96
chr12	11855143	11856646	1504	8.08556	8.15393	8.01378	0.0264791	0.675104	0.876601	232.39	172.73	185.14	203.78	197.43	717.47	345.82	167.83	204.05	179.4	431.48	222.16
chr1	46179224	46180566	1343	8.24141	8.27089	8.21131	0.0291879	0.675111	0.876601	329.55	290.46	240.37	290.28	337.85	364.75	287.65	262.99	413.84	279.38	279.62	254.8
chr11	119666047	119667277	1231	7.71442	7.73768	7.69077	0.0290718	0.675113	0.876601	238.4	201.09	179.69	242.04	236.64	182.78	229.47	187.73	235.66	220.51	178.87	187.42
chr1	160030981	160032774	1794	9.99733	10.0211	9.97319	0.0280284	0.675116	0.876601	1001.69	1054.42	1193.29	1049.67	982.18	953.16	895.26	787.25	1162.49	975.5	992.17	1218.22
chr4	7987090	7987904	815	6.49801	6.54379	6.45073	0.02883	0.675129	0.876607	85.14	117.73	57.56	84.84	118.32	96.2	74.34	82.19	84.78	102.78	81.77	98.97
chr2	157261085	157261618	534	5.80552	5.74762	5.86119	-0.0275846	0.675134	0.876607	63.11	60.15	53.67	53.23	57.73	34.47	51.71	89.11	86.22	49.52	34.31	37.9
chr1	245901084	245901355	272	4.24098	4.19525	4.28531	-0.0264403	0.675159	0.876624	12.02	13.75	33.45	17.47	9.98	23.25	9.7	19.03	14.37	24.29	21.17	28.43
chr4	139416147	139416412	266	4.69897	4.80756	4.58154	0.0267218	0.67516	0.876624	35.06	39.53	24.89	23.29	16.39	28.86	3.23	22.49	22.99	44.85	24.82	25.27
chr1	182952563	182953350	788	5.4288	5.38153	5.47456	-0.0278608	0.675178	0.876632	30.05	45.55	43.56	34.93	46.33	49.7	25.86	36.33	79.03	49.52	42.34	33.69
chr14	34930233	34931634	1402	8.36202	8.40573	8.31695	0.0288553	0.675191	0.876632	413.7	396.16	214.7	249.53	295.8	464.96	255.33	384.11	336.25	263.5	373.07	301.13
chr4	78638222	78639306	1085	8.52619	8.48615	8.56514	-0.0290095	0.675195	0.876632	372.63	402.18	330.61	327.71	339.99	378.38	336.13	273.37	620.76	403.65	270.13	368.52
chr22	32206437	32207448	1012	6.282	6.25318	6.31025	-0.028735	0.6752	0.876632	61.1	98.83	57.56	74.03	94.8	71.35	48.48	102.08	89.09	84.09	74.47	77.92
chr2	241842574	241844662	2089	9.7352	9.77174	9.69771	0.0291038	0.675202	0.876632	765.29	841.3	907.81	1008.91	793.3	928.31	895.26	1134.16	446.89	637.25	930.85	938.14
chr12	51326691	51327313	623	7.99421	7.94914	8.03791	-0.0289693	0.67521	0.876632	260.44	329.13	166.47	215.42	245.19	266.15	336.13	235.31	293.14	172.86	292.03	247.43
chr9	34252631	34253715	1085	7.18649	7.13911	7.23237	-0.0290565	0.675215	0.876632	159.27	173.59	145.47	114.78	108.34	144.3	184.22	118.52	189.68	156.98	130.68	122.14
chr4	123648960	123650134	1175	6.5405	6.49729	6.58246	-0.0283188	0.675225	0.876632	86.14	110.86	99.57	92.32	102.64	50.5	71.1	126.31	114.96	87.83	64.25	110.56
chr17	2906827	2907440	614	4.96519	4.89176	5.03507	-0.0264489	0.675225	0.876632	34.06	31.8	33.45	19.13	42.05	17.64	19.39	27.68	68.97	32.7	15.33	32.64
chr12	53324148	53325479	1332	10.642	10.6634	10.6202	0.027909	0.675265	0.876662	1564.63	1407.62	1665.48	1631.06	1486.1	1976.06	1712.96	1273.44	1850.79	1398.77	1646.32	1561.46
chr9	107246374	107246556	183	3.89138	3.82797	3.95212	-0.0268687	0.675266	0.876662	13.02	10.31	14	13.31	18.53	16.03	16.16	10.38	10.06	21.49	18.98	15.79
chr13	99325469	99325828	360	5.82646	5.76474	5.88566	-0.0273914	0.675272	0.876662	47.08	65.31	80.9	39.92	51.32	41.69	51.71	25.95	93.4	63.54	66.44	53.7
chr1	1607085	1607569	485	5.78638	5.74506	5.82655	-0.028291	0.675275	0.876662	37.06	43.83	56.79	49.07	67.71	67.34	42.02	48.45	73.28	46.72	77.39	52.65
chr6	134240745	134240933	189	5.13402	5.13377	5.13426	0.0276551	0.675281	0.876662	25.04	37.81	39.67	31.61	35.64	40.88	71.1	22.49	22.99	30.83	30.66	32.64
chr19	1542576	1542988	413	5.36719	5.42297	5.30917	0.0273218	0.675336	0.876725	49.08	54.14	28	30.77	57.73	37.68	42.02	49.31	40.23	57.93	26.28	22.11
chr18	44098627	44099016	390	4.22204	4.10104	4.33367	-0.0267137	0.675355	0.876725	20.03	11.17	25.67	10.81	12.83	22.45	35.55	16.44	17.24	16.82	13.87	21.06
chr12	102458066	102458588	523	4.8212	4.938	4.69409	0.0257136	0.675357	0.876725	56.09	27.5	29.56	25.78	18.53	26.45	6.46	26.82	15.81	37.38	56.22	12.63
chr9	132787548	132788137	590	5.02895	4.92236	5.12821	-0.0265365	0.675358	0.876725	28.05	24.92	48.23	18.3	19.96	42.49	58.18	24.22	40.23	23.36	17.52	46.33
chr1	8282526	8284070	1545	8.84977	8.8897	8.80871	0.0286665	0.675368	0.876725	392.66	558.58	474.52	440.83	561.65	417.66	565.6	342.58	336.25	666.22	255.53	524.35
chr4	4430397	4431154	758	6.27136	6.22826	6.31321	-0.0285515	0.675372	0.876725	76.13	67.03	48.23	93.99	89.09	75.35	77.57	70.07	67.54	117.73	71.55	72.65
chr15	101692565	101693751	1187	6.35197	6.43314	6.26596	0.0264305	0.675375	0.876725	80.13	54.14	131.46	150.55	48.47	53.71	38.78	112.46	40.23	120.54	78.12	71.6
chr2	45567357	45568661	1305	8.23122	8.19895	8.26279	-0.0290581	0.675423	0.876779	276.47	273.27	287.04	297.77	288.67	339.9	349.06	345.18	271.58	211.17	348.98	316.93
chr19	53192701	53193757	1057	8.00613	7.94749	8.06248	-0.0274143	0.675439	0.876787	249.42	248.35	413.06	176.33	215.97	177.97	200.38	356.42	446.89	126.14	208.8	265.33
chrX	40589683	40590171	489	4.37588	4.43852	4.3104	0.0262702	0.67545	0.876787	21.04	5.16	35.78	21.63	19.24	27.26	22.62	13.84	17.24	21.49	17.52	26.32
chr12	104957637	104959073	1437	10.6792	10.7039	10.6541	0.0285745	0.675455	0.876787	1421.39	1397.3	1937.74	1795.75	1424.09	2031.37	1674.18	1273.44	1801.94	1676.28	1520.75	1721.51
chrX	65656205	65657439	1235	6.24732	6.18669	6.30551	-0.0283043	0.675463	0.876787	60.1	73.9	85.57	62.38	74.13	80.97	96.96	66.61	112.08	52.33	97.1	49.49
chr3	115986661	115987102	442	4.25745	4.31229	4.20044	0.0259171	0.675468	0.876787	13.02	28.36	33.45	17.47	15.68	11.22	25.86	31.14	18.68	9.34	9.49	15.79
chr3	169390201	169390728	528	5.18095	5.13661	5.22396	-0.0269299	0.675469	0.876787	48.08	39.53	28	38.26	36.35	20.84	29.09	61.42	12.93	41.11	45.99	33.69
chr1	36753105	36753383	279	3.96324	4.04331	3.87847	0.0256585	0.675487	0.876791	23.04	13.75	24.89	19.96	9.27	8.02	19.39	21.63	5.75	22.43	11.68	7.37
chr17	75774800	75775015	216	6.22795	6.30181	6.1501	0.0262002	0.67549	0.876791	47.08	108.28	71.57	42.42	131.86	72.15	54.94	38.93	87.65	142.96	32.12	69.49
chr3	27451286	27451689	404	4.37571	4.29499	4.45216	-0.0247133	0.675491	0.876791	18.03	10.31	10.89	26.62	7.84	44.09	12.93	14.71	8.62	14.02	45.26	35.8
chr3	59934537	59935600	1064	7.36274	7.3184	7.40576	-0.0285252	0.675507	0.876798	126.21	161.56	239.59	123.93	172.49	133.88	161.6	142.74	119.27	227.99	148.94	216.9
chr17	40450181	40450662	482	5.30862	5.34336	5.27303	0.0283756	0.67553	0.876798	51.09	44.69	29.56	40.76	40.63	36.88	45.25	45.85	45.98	33.64	32.85	28.43
chr18	21660010	21660956	947	6.14513	6.19401	6.09454	0.0273147	0.675532	0.876798	64.11	87.65	66.12	44.91	89.09	87.38	77.57	36.33	107.77	34.57	73.74	80.02
chr11	66160562	66161421	860	5.68679	5.61132	5.7585	-0.0259046	0.675538	0.876798	121.2	54.14	45.12	26.62	21.38	24.85	42.02	51.91	81.91	65.41	46.72	36.85
chr2	200408547	200408863	317	4.3102	4.40644	4.20707	0.0256456	0.675541	0.876798	31.05	20.62	10.11	14.14	19.24	32.07	6.46	27.68	38.8	9.34	11.68	16.85
chr6	43374989	43375251	263	5.88381	5.82954	5.93611	-0.0275883	0.675542	0.876798	84.14	73.04	41.23	59.05	35.64	48.1	71.1	75.26	35.92	41.11	74.47	69.49
chr5	157030756	157031233	478	5.41411	5.54219	5.27354	0.0227112	0.675542	0.876798	34.06	15.47	21	54.06	36.35	118.64	35.55	18.17	25.87	16.82	114.62	21.06
chr3	130887200	130887443	244	3.5824	3.53422	3.62903	-0.0254764	0.675572	0.876822	7.01	19.77	20.23	4.16	7.13	11.22	3.23	12.11	12.93	15.88	15.33	14.74
chr21	43439238	43440337	1100	5.01812	5.42645	4.44648	0.00903444	0.675573	0.876822	56.09	72.19	0	129.75	0	0	0	0	40.23	49.52	0	41.06
chr22	30255841	30256724	884	7.75593	7.78262	7.72873	0.02898	0.675598	0.876823	221.37	180.46	249.71	231.23	232.36	206.02	216.54	232.71	219.85	245.74	178.87	178.99
chr8	56558452	56560515	2064	8.88548	8.9092	8.86136	0.0283437	0.675599	0.876823	424.71	607.56	492.41	429.18	469	461.75	478.34	441.21	410.97	481.21	427.09	551.72
chr3	114456356	114456510	155	5.6585	5.62824	5.68812	-0.0286781	0.6756	0.876823	50.08	63.59	41.23	48.24	39.91	53.71	35.55	54.5	64.66	45.78	46.72	62.12
chr12	107532948	107533886	939	6.90839	6.84466	6.96942	-0.0269962	0.675601	0.876823	142.24	145.23	77.79	66.54	111.9	145.9	142.21	187.73	54.6	63.54	160.62	143.2
chr1	52511940	52512218	279	4.29381	4.33367	4.25281	0.0262671	0.675613	0.876831	11.02	19.77	32.67	16.64	25.66	15.23	32.32	11.25	11.5	26.16	22.63	10.53
chr8	81685740	81686537	798	9.78886	9.80673	9.77077	0.026628	0.67562	0.876831	877.48	780.29	1038.49	965.66	917.32	794.43	930.82	747.45	885.16	891.4	876.82	909.71
chr9	125256056	125256284	229	4.35144	4.28826	4.41197	-0.0262473	0.675633	0.87684	21.04	25.78	16.34	22.46	9.98	21.64	9.7	17.3	47.42	20.56	21.17	11.58
chrX	155820010	155820716	707	5.87113	5.82861	5.91243	-0.0283146	0.675645	0.876842	53.09	37.81	91.79	56.56	58.45	43.29	51.71	60.56	61.79	67.28	64.25	55.8
chr21	34801094	34802225	1132	6.2938	6.248	6.33819	-0.0283138	0.675648	0.876842	81.14	56.72	51.34	82.34	69.85	114.64	84.03	78.72	74.72	73.82	110.97	63.17
chr1	19690485	19690686	202	3.43544	3.3618	3.5055	-0.0257621	0.675662	0.876844	3.01	7.73	13.22	15.8	10.69	11.22	9.7	19.03	8.62	12.15	10.22	8.42
chr13	33349948	33350821	874	6.09109	6.00602	6.17143	-0.0265819	0.675668	0.876844	46.08	74.76	73.9	55.73	54.17	80.97	106.66	104.68	91.96	57.93	17.52	53.7
chr3	136787424	136787798	375	6.83762	6.90177	6.77049	0.0270798	0.675675	0.876844	242.41	103.98	82.46	90.66	96.94	101.01	113.12	79.59	89.09	91.57	196.39	85.29
chrX	40863465	40864080	616	4.70066	4.64183	4.75718	-0.0266739	0.675675	0.876844	28.05	18.91	42.78	24.95	20.67	14.43	19.39	39.79	35.92	13.08	27.74	26.32
chr16	70645242	70645610	369	3.98477	4.08238	3.88007	0.0266219	0.675694	0.876859	9.02	22.34	14.78	14.97	15.68	24.85	6.46	23.36	15.81	15.88	13.14	13.69
chr7	11831581	11832411	831	5.85994	5.89437	5.82467	0.0276972	0.675722	0.876886	32.05	50.7	63.01	69.04	69.14	72.95	74.34	44.12	71.85	71.95	33.58	44.22
chr11	66530772	66531321	550	4.86913	4.79129	4.94299	-0.0273764	0.675727	0.876886	27.05	36.95	14	23.29	26.37	38.48	42.02	20.76	27.3	36.44	30.66	27.38
chr2	241595657	241596121	465	4.55823	4.49915	4.61498	-0.0266538	0.675746	0.876902	16.03	22.34	18.67	34.1	28.51	16.03	25.86	27.68	11.5	27.1	40.15	14.74
chr10	96023245	96023706	462	4.43687	4.49162	4.37996	0.0270579	0.675777	0.876926	23.04	10.31	28	30.77	16.39	26.45	25.86	24.22	14.37	19.62	21.9	18.95
chr15	58667022	58667424	403	4.29733	4.25778	4.33583	-0.0263832	0.675778	0.876926	11.02	13.75	23.34	33.27	14.97	18.44	6.46	31.14	18.68	14.95	20.44	29.48
chr8	125152844	125153100	257	5.77417	5.72046	5.82594	-0.0274863	0.675786	0.876929	59.1	54.14	58.34	62.38	27.08	55.31	38.78	62.29	102.02	50.46	39.42	47.38
chr4	147707893	147708602	710	5.94233	5.88849	5.99424	-0.0280646	0.675802	0.876941	68.11	61.87	30.34	57.39	59.16	78.56	64.64	63.15	83.34	73.82	53.3	44.22
chr17	16751266	16752196	931	5.48938	5.44004	5.53708	-0.0271172	0.675828	0.876966	18.03	54.14	62.23	54.9	39.91	31.26	25.86	42.39	50.29	71.95	45.99	42.12
chr12	69253997	69254498	502	5.86812	5.81686	5.91762	-0.0280748	0.67584	0.876967	68.11	67.89	49.79	37.43	48.47	66.54	67.87	40.66	56.04	47.65	88.34	62.12
chr9	131755508	131756125	618	7.25239	7.29144	7.21226	0.0289606	0.675842	0.876967	152.26	146.95	132.24	179.66	210.98	117.84	148.67	123.71	122.14	189.68	168.65	136.88
chr7	98703115	98703353	239	3.99271	3.90843	4.07233	-0.0254527	0.67586	0.876982	5.01	21.48	22.56	16.64	16.39	8.02	12.93	12.11	12.93	31.77	8.03	23.16
chr22	37176206	37177169	964	6.61016	6.55972	6.65889	-0.0279456	0.67588	0.876995	98.17	95.39	72.34	59.05	117.61	123.45	80.8	72.67	162.38	93.44	121.19	75.81
chr2	58466863	58467101	239	3.81143	3.78018	3.84202	-0.0268291	0.675883	0.876995	15.03	15.47	11.67	12.48	14.97	12.83	6.46	10.38	20.12	14.95	20.44	13.69
chr14	22221502	22221892	391	4.82671	4.78565	4.86664	-0.0269428	0.675895	0.877002	30.05	28.36	26.45	39.92	14.26	26.45	22.62	29.41	11.5	42.05	35.77	33.69
chr12	14416714	14416992	279	4.27408	4.1766	4.3654	-0.0262795	0.675902	0.877003	12.02	24.92	10.89	14.97	12.83	32.87	25.86	12.98	27.3	12.15	21.17	24.22
chr1	204712226	204712529	304	4.57539	4.4682	4.67516	-0.0257923	0.675914	0.877009	10.02	33.51	12.45	18.3	32.07	26.45	42.02	29.41	8.62	38.31	13.87	21.06
chr15	52243849	52244317	469	4.61168	4.52978	4.68917	-0.0265681	0.67592	0.877009	17.03	34.37	20.23	11.64	38.49	16.83	25.86	27.68	31.61	25.23	13.87	30.53
chr17	67863124	67864207	1084	7.05753	7.02556	7.0888	-0.0291265	0.675935	0.877016	124.21	105.7	143.13	167.18	120.46	121.05	126.05	145.34	160.94	137.35	136.52	110.56
chr20	34073927	34074661	735	5.71554	5.7676	5.66154	0.0277615	0.675957	0.877016	48.08	27.5	56.79	87.33	53.46	53.71	54.94	57.1	43.11	48.59	62.06	37.9
chr12	85535977	85536186	210	3.7876	3.79658	3.77856	0.0257428	0.675957	0.877016	13.02	8.59	18.67	11.64	11.4	20.04	29.09	7.79	11.5	19.62	8.03	6.32
chr4	174282902	174284446	1545	10.3969	10.4171	10.3764	0.0262096	0.675958	0.877016	1243.09	1380.98	1480.34	1367.4	1361.37	1370.82	1131.2	1174.82	1618.01	1347.38	1385.69	1318.24
chr11	57903541	57904298	758	5.52579	5.41519	5.62851	-0.0254283	0.675958	0.877016	25.04	42.97	60.68	20.79	71.28	35.27	77.57	23.36	107.77	37.38	32.85	17.9
chr2	184215724	184216089	366	4.45072	4.53164	4.36499	0.0247281	0.675975	0.877029	23.04	19.77	13.22	54.06	7.84	20.84	32.32	30.28	12.93	32.7	8.03	7.37
chr2	190973266	190973497	232	4.84471	4.80079	4.88733	-0.0268952	0.676	0.877053	40.07	33.51	14.78	20.79	22.81	35.27	19.39	46.72	34.49	20.56	34.31	22.11
chr1	72623284	72623731	448	5.22346	5.15839	5.28571	-0.0278111	0.676013	0.877062	40.07	40.39	28.78	27.45	46.33	31.26	51.71	44.99	31.61	44.85	40.88	20.01
chr19	37928152	37929073	922	8.66053	8.63425	8.68635	-0.0288835	0.676038	0.877086	387.65	359.21	455.07	451.64	429.08	301.42	378.14	393.62	418.15	343.85	505.21	432.75
chr20	10476084	10476886	803	7.57313	7.53853	7.60692	-0.0291152	0.67605	0.877093	155.26	213.12	189.03	143.06	233.07	181.97	193.92	150.53	201.17	196.22	218.29	209.53
chr11	92224571	92225192	622	4.76406	4.82048	4.70535	0.0266818	0.676062	0.8771	18.03	39.53	30.34	15.8	37.78	28.06	29.09	25.95	21.55	13.08	22.63	44.22
chr13	97198802	97199194	393	4.54652	4.61123	4.47876	0.0251397	0.676068	0.8771	27.05	21.48	26.45	33.27	32.79	5.61	42.02	30.28	2.87	23.36	13.14	22.11
chr4	72567825	72569644	1820	6.60433	6.56243	6.64506	-0.0291118	0.676082	0.877109	96.16	96.25	84.01	83.18	104.06	103.41	103.42	93.43	129.33	98.11	82.5	93.71
chr11	107252631	107253413	783	5.75057	5.8163	5.68171	0.0267408	0.67612	0.877149	37.06	61.01	35.01	62.38	84.11	58.52	54.94	46.72	17.24	91.57	43.8	53.7
chr6	51805370	51806029	660	4.48904	4.38052	4.58996	-0.0247222	0.676127	0.87715	12.02	14.61	24.89	40.76	27.08	5.61	16.16	12.11	60.35	16.82	11.68	27.38
chr2	105576403	105577178	776	5.48553	5.46254	5.50816	-0.0279742	0.676148	0.877165	38.06	53.28	39.67	47.41	42.05	44.09	16.16	67.48	53.17	57	35.04	44.22
chr6	12008410	12009268	859	9.87288	9.85146	9.89399	-0.0267642	0.676156	0.877165	929.56	782.01	996.49	926.57	910.19	998.05	1005.15	788.11	925.4	895.14	1019.92	1075.02
chr3	5226789	5227619	831	5.63259	5.57591	5.68713	-0.0284224	0.676158	0.877165	50.08	37.81	69.23	41.59	50.61	36.88	58.18	40.66	53.17	56.06	45.26	55.8
chr17	75346369	75347878	1510	8.96212	8.9922	8.9314	0.0289826	0.676172	0.877171	508.86	433.11	471.41	607.18	533.86	501.03	497.73	647.1	343.43	447.57	498.64	494.87
chr6	153129850	153132066	2217	7.03047	7.01246	7.04827	-0.0291	0.676176	0.877171	126.21	116.87	134.58	122.27	143.26	131.47	80.8	134.09	152.32	166.32	132.14	128.45
chr16	29093921	29095443	1523	6.32416	6.3987	6.24555	0.0260154	0.676182	0.877171	30.05	106.56	41.23	104.8	96.94	126.66	71.1	49.31	102.02	28.03	122.65	82.13
chr22	36659775	36660755	981	5.96784	6.0163	5.91771	0.0277378	0.67619	0.877172	56.09	76.48	87.9	48.24	69.14	50.5	58.18	84.78	84.78	57	37.96	40.01
chr17	39199659	39200794	1136	10.0779	10.1181	10.0365	0.0287981	0.676212	0.877181	943.59	1020.05	1720.71	1008.08	851.75	1123.91	856.48	977.57	1005.87	906.35	829.37	1725.72
chr17	42414625	42415735	1111	7.34433	7.29149	7.39529	-0.0285233	0.676221	0.877181	146.25	205.38	143.13	102.31	207.41	135.48	213.31	162.64	198.3	112.13	139.44	184.26
chr7	1169437	1170432	996	8.29842	8.23176	8.36214	-0.0269217	0.67623	0.877181	420.71	184.76	410.73	309.41	402.71	75.35	433.09	261.26	248.59	343.85	316.85	370.62
chr12	77324514	77325796	1283	7.66518	7.6859	7.64415	0.0289136	0.676237	0.877181	195.33	204.53	204.59	197.12	197.43	236.49	248.86	209.36	185.37	168.19	226.32	162.15
chr19	17151406	17151804	399	4.83037	4.88831	4.76999	0.026516	0.676238	0.877181	36.06	15.47	32.67	43.25	34.21	16.03	38.78	32.01	8.62	31.77	24.09	28.43
chr14	94681400	94681621	222	3.96734	3.91203	4.0206	-0.0257224	0.676247	0.877181	16.03	15.47	19.45	9.98	14.97	14.43	6.46	25.09	11.5	18.69	5.11	30.53
chr3	17798097	17798334	238	3.99047	3.90063	4.07504	-0.0258766	0.676247	0.877181	12.02	17.19	11.67	17.47	12.83	18.44	25.86	23.36	1.44	20.56	20.44	9.48
chr6	338966	339316	351	7.01494	6.94686	7.07996	-0.0265416	0.676251	0.877181	207.35	110	63.79	111.45	71.28	176.36	109.89	91.7	199.74	58.87	197.85	153.72
chr3	17076987	17077453	467	4.50173	4.42969	4.57035	-0.0263342	0.676255	0.877181	33.06	18.05	37.34	14.14	17.11	9.62	22.62	15.57	31.61	27.1	27.74	17.9
chr14	69088715	69088963	249	3.79599	3.90732	3.67534	0.0259742	0.676266	0.877187	19.03	19.77	12.45	8.32	12.83	17.64	6.46	12.11	14.37	5.61	23.36	14.74
chr6	118264054	118264258	205	3.51805	3.64021	3.38458	0.0254042	0.67628	0.877196	7.01	14.61	8.56	7.49	17.11	20.04	0	10.38	20.12	8.41	15.33	8.42
chr2	224657407	224657722	316	4.43778	4.48993	4.38368	0.0253836	0.676291	0.8772	21.04	27.5	25.67	18.3	27.08	15.23	38.78	16.44	8.62	40.18	4.38	16.85
chr16	50273773	50275402	1630	9.86262	9.87714	9.84795	0.026485	0.676304	0.8772	836.41	958.18	951.37	901.62	1019.25	975.6	1102.11	882.41	938.33	868.98	763.66	973.94
chr4	2535345	2537647	2303	11.5898	11.6124	11.5668	0.027969	0.676305	0.8772	2905.89	2810.94	3905.82	3238	2880.26	3044.66	3316.03	2395.48	2981.68	2897.52	3072.89	3537.78
chr12	125330779	125331608	830	6.40199	6.34948	6.45266	-0.028826	0.676314	0.8772	68.11	65.31	75.46	84.84	84.11	111.43	109.89	101.22	76.16	89.7	66.44	82.13
chr6	69673409	69673788	380	3.92564	3.84252	4.00424	-0.0258601	0.676315	0.8772	30.05	8.59	7.78	19.96	9.27	10.42	19.39	11.25	14.37	20.56	13.87	16.85
chr6	135047024	135047877	854	5.19892	5.25637	5.13908	0.027027	0.676331	0.877212	47.08	24.06	27.23	49.91	37.78	43.29	45.25	27.68	11.5	47.65	37.23	42.12
chr12	107431977	107432235	259	3.6609	3.71043	3.6096	0.0253134	0.676356	0.877235	7.01	13.75	10.89	10.81	12.83	23.25	22.62	18.17	4.31	3.74	13.87	10.53
chr1	59384235	59384811	577	4.96357	5.05812	4.86239	0.0255773	0.676367	0.877241	25.04	47.26	56.79	21.63	23.52	25.65	25.86	20.76	10.06	34.57	66.44	16.85
chr11	75786067	75786861	795	6.22644	6.34519	6.09704	0.0229079	0.676378	0.877247	64.11	56.72	77.79	107.3	26.37	155.52	100.19	128.04	4.31	68.21	39.42	70.54
chr1	223123460	223124240	781	6.17509	6.12182	6.22646	-0.028418	0.676416	0.877282	68.11	81.64	38.89	80.68	88.38	60.12	80.8	63.15	91.96	74.75	62.79	75.81
chr15	61974168	61974514	347	3.73402	3.58076	3.87255	-0.0228144	0.676417	0.877282	16.03	8.59	2.33	3.33	7.84	33.67	29.09	15.57	5.75	3.74	28.47	5.26
chr19	6630463	6631213	751	6.50535	6.55568	6.4532	0.0282807	0.676431	0.877287	75.13	135.78	95.68	74.86	114.04	68.94	71.1	89.97	80.47	113.99	62.79	107.4
chr2	31675645	31675923	279	3.66612	3.7585	3.56742	0.0253869	0.67644	0.877287	24.04	18.91	4.67	9.98	16.39	7.21	9.7	7.79	18.68	11.21	15.33	8.42
chr1	157691371	157691799	429	5.13196	5.17498	5.08762	0.0277383	0.676441	0.877287	45.08	30.08	32.67	36.6	37.06	35.27	38.78	44.12	44.55	18.69	35.77	22.11
chr15	45664357	45664801	445	4.27274	4.39955	4.13369	0.0252518	0.676455	0.877297	30.05	20.62	22.56	25.78	9.98	17.64	6.46	26.82	10.06	11.21	42.34	8.42
chr3	67662710	67663038	329	4.18126	4.06127	4.29203	-0.0263411	0.676485	0.877319	12.02	18.05	21.78	10.81	20.67	16.83	29.09	7.79	30.18	12.15	20.44	17.9
chr5	169928659	169929101	443	4.21024	4.32141	4.08978	0.0263201	0.676485	0.877319	11.02	14.61	21	27.45	24.23	21.64	3.23	13.84	20.12	14.95	32.12	17.9
chr5	34535889	34536548	660	5.04748	4.97141	5.11974	-0.0262595	0.676501	0.877327	18.03	27.5	59.9	45.75	17.82	19.24	29.09	29.41	47.42	23.36	27.74	51.59
chr12	128570131	128571044	914	6.78217	6.71063	6.85033	-0.0258683	0.676505	0.877327	103.17	97.11	119.8	141.4	107.63	59.32	38.78	145.34	44.55	281.25	106.59	75.81
chr1	1505980	1506198	219	4.66305	4.76363	4.55494	0.0270454	0.676524	0.87734	20.03	37.81	33.45	21.63	22.81	27.26	3.23	21.63	24.43	33.64	23.36	34.75
chr9	77978140	77978448	309	4.08327	4.14922	4.01417	0.0247869	0.676534	0.87734	20.03	9.45	3.89	25.78	12.83	34.47	22.62	11.25	28.74	6.54	10.95	16.85
chr2	43136983	43137247	265	5.41323	5.34541	5.478	-0.0276985	0.676535	0.87734	43.07	30.94	31.89	40.76	49.18	48.1	58.18	28.55	43.11	27.1	62.06	48.43
chr10	109978468	109978686	219	4.615	4.56663	4.66179	-0.0278469	0.676552	0.877355	26.04	29.22	23.34	19.13	22.81	21.64	22.62	30.28	27.3	27.1	18.25	26.32
chr12	94640175	94641244	1070	8.81551	8.83417	8.79661	0.0274707	0.676571	0.877371	468.79	375.54	472.96	530.66	451.18	439.3	504.19	432.55	389.41	427.01	462.14	452.75
chr2	31729758	31730048	291	4.23691	4.27579	4.19694	0.0266995	0.676587	0.877383	12.02	32.66	21	10.81	22.1	17.64	25.86	17.3	17.24	13.08	19.71	16.85
chr12	27703526	27704236	711	6.87565	6.91272	6.83761	0.028933	0.676598	0.877387	130.22	117.73	73.9	123.93	124.02	153.11	113.12	118.52	114.96	99.98	108.05	131.61
chr12	91104698	91105433	736	5.68382	5.75744	5.60625	0.026944	0.676608	0.877387	89.15	61.87	28	34.1	57.73	53.71	42.02	73.53	24.43	47.65	56.22	48.43
chr3	108053085	108053855	771	5.91089	5.95246	5.86808	0.0280488	0.67661	0.877387	64.11	67.89	38.89	45.75	75.55	79.36	74.34	65.75	45.98	56.06	69.36	38.96
chr4	89082207	89082865	659	4.79126	4.7093	4.86882	-0.0264694	0.676621	0.877388	9.02	25.78	22.56	24.95	44.19	30.46	29.09	15.57	33.05	27.1	26.28	44.22
chr12	44972931	44973184	254	3.765	3.87677	3.64384	0.0260435	0.676624	0.877388	11.02	24.06	14.78	9.15	17.11	12.02	3.23	21.63	17.24	10.28	13.14	9.48
chr3	186952905	186953671	767	6.07813	6.03623	6.11885	-0.0289948	0.676639	0.877399	80.13	69.61	63.79	54.9	62.01	63.33	80.8	73.53	57.48	74.75	59.87	70.54
chr6	160015415	160016946	1532	6.10991	6.19737	6.01681	0.0257532	0.676648	0.877403	51.09	30.08	61.45	85.67	74.13	137.88	42.02	57.96	38.8	43.92	158.43	47.38
chr22	42316366	42316708	343	4.60447	4.55093	4.6561	-0.0265355	0.676661	0.877406	22.04	18.91	24.89	21.63	23.52	29.66	12.93	18.17	25.87	45.78	11.68	36.85
chr3	71454812	71455280	469	4.31209	4.37974	4.24112	0.0260462	0.676663	0.877406	21.04	15.47	35.01	13.31	25.66	14.43	16.16	7.79	25.87	14.95	16.06	32.64
chr3	122055163	122055681	519	8.30446	8.3357	8.27253	0.0290247	0.676674	0.877411	292.49	343.74	367.95	301.09	412.69	220.45	290.88	295.87	304.63	343.85	290.57	329.56
chr2	224666529	224667815	1287	8.67674	8.64948	8.70349	-0.0289299	0.67668	0.877411	339.57	344.6	530.53	399.24	448.33	347.11	361.98	451.59	380.79	412.06	388.4	506.45
chr13	77033781	77034312	532	4.34175	4.40444	4.27621	0.0269814	0.676692	0.877417	10.02	22.34	19.45	29.11	22.1	24.05	16.16	25.95	20.12	20.56	12.41	21.06
chr19	58339210	58339426	217	3.53994	3.64314	3.42877	0.0257445	0.676698	0.877417	8.01	18.91	10.89	9.98	19.96	7.21	6.46	17.3	7.18	11.21	8.76	13.69
chr3	138039467	138040211	745	5.35795	5.33494	5.3806	-0.0285057	0.676715	0.87743	35.06	44.69	33.45	46.58	39.91	42.49	32.32	44.12	35.92	46.72	54.03	36.85
chr12	112350805	112351453	649	5.64882	5.71257	5.58214	0.0264485	0.676725	0.877435	48.08	29.22	50.56	68.2	52.03	66.54	48.48	32.87	84.78	33.64	70.82	16.85
chr1	28956290	28956544	255	3.75967	3.84331	3.67089	0.0262703	0.676746	0.877437	14.02	17.19	7.78	9.98	23.52	13.63	9.7	17.3	11.5	14.02	10.22	13.69
chr20	41038788	41039453	666	5.19465	5.24206	5.14562	0.026777	0.676752	0.877437	36.06	39.53	32.67	26.62	25.66	66.54	51.71	47.58	21.55	36.44	18.25	36.85
chrX	63746124	63746987	864	6.4316	6.36423	6.49597	-0.0265404	0.676754	0.877437	104.18	61.87	86.35	74.86	81.25	85.78	93.73	66.61	86.22	31.77	200.04	63.17
chr12	99912089	99912615	527	6.19419	6.26262	6.12236	0.0266056	0.67676	0.877437	99.17	71.33	41.23	43.25	105.49	100.21	71.1	89.97	28.74	42.98	78.85	106.34
chr9	22175985	22176429	445	4.5052	4.62068	4.37967	0.0257068	0.676766	0.877437	20.03	14.61	16.34	24.12	22.81	49.7	3.23	14.71	17.24	24.29	40.15	25.27
chr7	110801068	110801391	324	3.94774	3.83255	4.05442	-0.0237305	0.676766	0.877437	13.02	24.06	26.45	5.82	12.12	4.01	16.16	8.65	5.75	37.38	4.38	27.38
chr7	75761865	75762941	1077	6.95676	6.91	7.00206	-0.0286014	0.676784	0.877452	136.23	144.37	87.9	111.45	126.16	115.44	129.28	121.98	188.24	143.9	91.99	93.71
chr10	48417231	48418615	1385	6.33912	6.27369	6.40172	-0.0272078	0.676799	0.877459	84.14	72.19	144.69	66.54	60.58	36.07	96.96	66.61	91.96	108.39	59.14	84.23
chr2	19473939	19474538	600	5.97461	5.91343	6.03331	-0.0278681	0.676805	0.877459	77.13	69.61	37.34	47.41	62.01	68.14	87.26	47.58	64.66	46.72	91.99	54.75
chr8	102564343	102565034	692	7.96107	7.90034	8.01934	-0.0275886	0.676811	0.877459	231.39	197.65	325.94	321.89	219.53	137.08	407.23	216.28	251.47	196.22	349.71	135.83
chr9	20927162	20927731	570	4.78894	4.90135	4.66703	0.0261303	0.676815	0.877459	35.06	37.81	17.11	19.13	28.51	41.69	0	30.28	30.18	18.69	43.8	29.48
chr10	124671821	124672353	533	4.37733	4.29556	4.45471	-0.0256374	0.676876	0.877517	16.03	13.75	15.56	29.11	12.12	31.26	25.86	9.52	15.81	16.82	46.72	16.85
chr17	35285861	35286806	946	7.11338	7.17183	7.05246	0.0275952	0.676879	0.877517	157.26	195.07	70.79	194.63	124.73	122.65	113.12	134.96	109.21	99.04	219.02	121.08
chr12	53175017	53175494	478	5.5802	5.53987	5.61944	-0.0277813	0.67688	0.877517	52.09	41.25	30.34	42.42	44.9	68.14	32.32	44.99	71.85	40.18	63.52	42.12
chr14	75223474	75224249	776	7.22532	7.18207	7.26731	-0.0289618	0.676886	0.877517	138.23	138.36	132.24	134.74	142.55	185.18	200.38	151.39	99.15	131.75	177.41	164.25
chr3	113287944	113288573	630	5.39787	5.35972	5.43504	-0.0284837	0.676927	0.877539	49.08	46.4	34.23	35.77	45.62	35.27	45.25	44.12	30.18	52.33	44.53	43.17
chr11	43735063	43735919	857	5.64419	5.5946	5.69213	-0.0279338	0.676929	0.877539	67.11	46.4	65.34	29.11	43.48	38.48	48.48	47.58	67.54	40.18	56.95	49.49
chr19	38394386	38395023	638	6.57766	6.50606	6.64589	-0.0275286	0.676932	0.877539	122.21	97.11	113.57	61.55	75.55	75.35	171.3	90.84	58.92	113.99	58.41	107.4
chr1	87208948	87209334	387	4.33927	4.24633	4.42657	-0.0245966	0.676934	0.877539	14.02	33.51	14.78	11.64	27.08	12.83	19.39	43.26	1.44	14.95	13.14	36.85
chr14	92105704	92107096	1393	10.4665	10.4871	10.4457	0.0268541	0.676936	0.877539	1486.5	1295.04	1759.6	1358.25	1272.28	1439.76	1341.28	1257.87	1413.96	1362.33	1354.29	1638.33
chr22	21606134	21607261	1128	6.1594	6.20599	6.11126	0.0288397	0.67698	0.877587	65.11	72.19	90.24	86.5	59.16	69.74	64.64	74.4	50.29	80.36	76.66	68.44
chr9	22104759	22105705	947	8.17531	8.13338	8.21605	-0.0289632	0.676998	0.877603	253.43	274.13	283.15	221.25	383.46	269.35	371.68	193.78	277.33	300.87	299.33	341.14
chr1	217368921	217370299	1379	7.23361	7.31084	7.152	0.0260455	0.677043	0.877628	95.16	118.59	305.71	60.72	220.96	151.51	77.57	109.87	79.03	156.04	168.65	262.17
chr1	169098261	169099080	820	5.39615	5.32557	5.46345	-0.027518	0.677049	0.877628	20.03	47.26	43.56	35.77	37.06	56.92	58.18	57.96	31.61	44.85	32.12	40.01
chr10	27524794	27525413	620	4.79283	4.86604	4.7157	0.0264396	0.677055	0.877628	23.04	31.8	21	39.09	39.2	20.84	29.09	39.79	15.81	15.88	42.34	14.74
chr6	11277192	11278785	1594	9.24885	9.2719	9.22542	0.0279495	0.677085	0.877628	516.87	557.72	714.89	746.08	553.1	620.47	614.08	653.16	530.24	641.92	570.92	581.21
chr10	12588001	12589758	1758	7.57225	7.63105	7.51094	0.0276367	0.677091	0.877628	213.36	165	164.91	291.94	136.14	218.05	113.12	272.51	182.49	105.59	260.64	160.04
chr14	64464748	64466062	1315	9.4244	9.44751	9.40091	0.0280953	0.677091	0.877628	615.03	598.97	702.44	875	651.46	746.33	694.88	650.56	737.16	666.22	753.44	553.83
chr7	41869999	41871085	1087	7.12648	7.08561	7.16623	-0.0284937	0.677091	0.877628	110.19	122.89	190.58	114.78	135.42	141.09	135.74	196.38	125.01	93.44	179.6	131.61
chr19	18385959	18386312	354	6.36241	6.30057	6.42171	-0.0273278	0.677093	0.877628	88.15	58.44	135.35	44.91	62.72	83.37	87.26	85.65	102.02	87.83	45.26	106.34
chr2	223805602	223806733	1132	7.70891	7.68745	7.73006	-0.0282564	0.677094	0.877628	229.39	190.78	201.48	223.74	203.85	187.59	200.38	219.74	195.43	220.51	195.66	242.17
chr13	52609175	52609959	785	5.47331	5.54008	5.40328	0.0276854	0.6771	0.877628	35.06	66.17	39.67	49.91	49.89	38.48	29.09	51.04	50.29	44.85	55.49	23.16
chr6	33672877	33673777	901	5.84479	5.78314	5.90391	-0.028618	0.6771	0.877628	39.07	69.61	57.56	56.56	49.89	57.72	74.34	57.1	64.66	55.13	43.8	64.23
chr13	19967368	19968045	678	6.08744	6.15099	6.02096	0.027319	0.67711	0.877628	54.09	79.06	80.9	79.85	69.14	63.33	54.94	55.37	22.99	89.7	61.33	105.29
chr1	228391273	228392427	1155	5.94345	5.87422	6.0095	-0.028559	0.677114	0.877628	59.1	61.01	64.57	50.74	68.42	48.1	93.73	45.85	71.85	57	68.63	49.49
chr21	14547887	14548508	622	7.41458	7.36053	7.46667	-0.027302	0.677115	0.877628	139.23	102.26	255.15	162.19	121.17	206.02	116.35	245.69	206.92	85.96	235.81	170.57
chr19	29704599	29705870	1272	7.69324	7.65536	7.73016	-0.0285142	0.677116	0.877628	162.27	201.09	224.81	199.62	210.98	210.83	177.76	299.33	156.63	197.15	305.17	137.93
chr12	47032632	47032871	240	4.59057	4.55597	4.62436	-0.0275387	0.677149	0.877634	19.03	33.51	24.11	19.13	22.1	23.25	19.39	21.63	17.24	31.77	28.47	29.48
chr7	55597243	55598331	1089	6.5569	6.50253	6.60928	-0.0280527	0.677149	0.877634	106.18	87.65	69.23	93.16	107.63	80.16	119.58	113.33	97.71	117.73	96.37	41.06
chr12	68633228	68634481	1254	7.21324	7.1687	7.25644	-0.0289633	0.677152	0.877634	133.22	179.6	139.24	145.56	106.91	158.73	197.15	182.54	136.51	139.22	131.41	130.56
chr9	131393173	131395951	2779	10.6855	10.6595	10.711	-0.0285023	0.677158	0.877634	1370.31	1485.82	1878.62	1690.12	1403.42	1876.66	1506.11	1287.28	2033.29	1570.7	1776.28	1883.65
chr4	56799754	56800483	730	7.9205	7.94982	7.89057	0.0289283	0.677166	0.877634	270.46	241.48	278.49	242.04	253.03	198.01	232.7	239.64	264.4	169.12	252.61	265.33
chr18	37391794	37392869	1076	6.39221	6.45414	6.3275	0.026792	0.677177	0.877634	67.11	70.47	93.35	173	74.84	47.3	90.5	102.08	38.8	101.85	59.14	89.5
chr19	47461808	47462557	750	6.16477	6.25875	6.06424	0.0249554	0.677178	0.877634	66.11	77.34	124.46	130.58	32.07	28.86	51.71	83.05	11.5	113.99	40.15	101.08
chr6	390710	393530	2821	11.0386	11.0647	11.0121	0.0284023	0.677179	0.877634	1847.11	1887.99	2678.3	2353.85	1749.83	2334.4	1706.5	1970.72	2274.7	1853.82	2284.41	2301.66
chr14	91426955	91428169	1215	6.79822	6.83962	6.75559	0.0288028	0.67718	0.877634	136.23	122.03	88.68	137.24	114.04	88.98	90.5	111.6	145.13	119.6	91.99	89.5
chr4	176484463	176484936	474	4.71712	4.63664	4.79334	-0.0265261	0.677185	0.877634	13.02	24.92	28	27.45	34.21	21.64	35.55	23.36	17.24	49.52	27.01	13.69
chr2	241112566	241113097	532	7.2771	7.33989	7.21145	0.0265938	0.677218	0.877661	174.29	161.56	167.25	237.05	88.38	143.49	210.08	147.07	31.61	141.09	163.54	195.84
chr3	114582692	114583418	727	8.10285	8.14214	8.06247	0.0288664	0.677226	0.877661	283.48	318.82	287.04	197.96	339.99	267.75	235.94	171.29	247.16	322.36	319.77	307.45
chr13	27086685	27087240	556	4.82043	4.90037	4.73579	0.0267182	0.677227	0.877661	32.05	30.08	38.12	32.44	25.66	20.84	19.39	37.2	20.12	49.52	16.79	16.85
chr11	36352961	36353288	328	4.62073	4.56866	4.67099	-0.0266402	0.677232	0.877661	24.04	19.77	17.11	28.28	29.94	23.25	16.16	18.17	40.23	18.69	43.8	15.79
chr3	126389058	126389926	869	6.8354	6.87476	6.79494	0.0288811	0.677245	0.877669	102.17	86.79	137.69	112.29	136.14	129.07	109.89	102.95	87.65	134.55	134.33	96.87
chr7	50534506	50535408	903	5.53255	5.46048	5.60118	-0.0266687	0.677302	0.877733	38.06	41.25	44.34	65.71	42.77	32.07	42.02	49.31	90.53	59.8	21.17	28.43
chr1	201254276	201255440	1165	6.53257	6.57488	6.48897	0.0287842	0.677307	0.877733	83.14	95.39	70.01	120.6	115.47	87.38	84.03	105.54	87.65	92.5	100.75	68.44
chr1	205285574	205286239	666	8.79265	8.76339	8.82132	-0.0289927	0.677322	0.877744	495.83	484.67	308.83	521.51	375.62	420.86	355.52	586.54	464.14	405.52	521.27	381.15
chr2	143110352	143111517	1166	6.86915	6.83333	6.9041	-0.0289858	0.677362	0.877787	106.18	114.29	112.02	136.41	99.07	116.24	116.35	112.46	142.26	116.8	94.91	135.83
chr8	122788496	122789413	918	6.82913	6.78536	6.87161	-0.0286214	0.677375	0.877795	106.18	89.37	116.68	104.8	106.91	137.88	103.42	102.08	182.49	82.23	110.24	122.14
chr17	75360493	75361252	760	5.77174	5.71293	5.82824	-0.0269409	0.677387	0.877797	57.1	40.39	27.23	56.56	48.47	84.97	51.71	55.37	71.85	42.05	88.34	31.59
chr3	183366341	183366954	614	4.70793	4.65661	4.75749	-0.0257803	0.67739	0.877797	17.03	18.91	19.45	29.94	17.11	48.9	9.7	31.14	25.87	15.88	55.49	24.22
chr11	68950352	68950609	258	4.19233	4.04313	4.32754	-0.0259514	0.677423	0.877814	25.04	17.19	10.89	9.98	21.38	14.43	42.02	15.57	24.43	14.95	8.76	14.74
chr3	43964774	43965089	316	3.72333	3.85601	3.5772	0.0233553	0.677424	0.877814	8.01	18.05	20.23	11.64	12.12	16.83	0	5.19	20.12	30.83	0.73	14.74
chr11	9459858	9460100	243	7.47715	7.51584	7.4374	0.0288613	0.677429	0.877814	221.37	197.65	157.91	181.32	154.67	185.18	132.51	169.56	183.93	182.2	175.95	195.84
chr6	16950677	16951175	499	4.38509	4.49941	4.26094	0.0253546	0.677429	0.877814	15.03	18.05	12.45	28.28	24.23	37.68	3.23	6.06	20.12	27.1	34.31	24.22
chr18	47883866	47884457	592	4.87386	4.76751	4.97291	-0.0262381	0.67746	0.877846	23.04	12.03	52.12	21.63	31.36	23.25	54.94	19.03	24.43	20.56	35.77	33.69
chr11	130150669	130151967	1299	8.02613	7.96605	8.08382	-0.027178	0.677471	0.877851	277.47	197.65	346.94	252.02	278.69	147.5	332.9	208.49	87.65	294.33	385.48	319.03
chr1	181626606	181626905	300	3.99099	3.92208	4.05676	-0.024486	0.677491	0.877869	15.03	15.47	7.78	8.32	17.11	27.26	9.7	24.22	1.44	14.95	37.96	11.58
chr18	62452318	62452816	499	4.30515	4.24642	4.36158	-0.0256044	0.677523	0.8779	11.02	17.19	16.34	15.8	14.26	39.28	12.93	13.84	11.5	16.82	40.88	27.38
chr19	15154109	15154367	259	4.09655	3.95485	4.22558	-0.0254237	0.67753	0.8779	17.03	13.75	14	14.14	28.51	5.61	38.78	17.3	8.62	20.56	8.03	18.95
chr12	94147787	94150914	3128	11.2585	11.2798	11.2369	0.0271626	0.677534	0.8779	2278.83	2209.39	2547.61	2780.54	2308.63	2792.94	2207.46	2296.86	2994.61	2224.77	2559.65	2197.42
chr15	99703017	99704706	1690	8.72787	8.69189	8.76297	-0.0287605	0.677564	0.877917	531.9	504.44	364.06	344.34	271.56	464.96	313.5	501.76	550.35	327.97	430.75	482.23
chr4	95547951	95548340	390	5.22931	5.1893	5.26824	-0.027949	0.677573	0.877917	29.05	40.39	42.01	35.77	29.22	42.49	32.32	44.12	45.98	39.24	47.45	22.11
chr6	72955751	72956197	447	5.22187	5.24868	5.19457	0.027733	0.677576	0.877917	36.06	30.08	41.23	33.27	50.61	36.88	45.25	39.79	47.42	22.43	24.82	40.01
chr1	178572690	178572883	194	5.14145	5.16616	5.11631	0.0277638	0.677584	0.877917	41.07	25.78	28.78	49.07	37.06	33.67	51.71	36.33	33.05	34.57	31.39	21.06
chr7	66790233	66790623	391	4.24951	4.18649	4.3099	-0.0246852	0.677586	0.877917	14.02	22.34	13.22	9.15	12.83	37.68	3.23	14.71	20.12	11.21	51.84	17.9
chrX	107205747	107206726	980	7.68117	7.72606	7.63484	0.0279853	0.677587	0.877917	202.34	241.48	261.37	185.48	233.79	145.9	232.7	138.42	155.19	322.36	124.84	219.01
chrX	107574182	107574831	650	5.11171	5.15226	5.06998	0.0266213	0.677603	0.877923	41.07	42.11	18.67	61.55	23.52	26.45	54.94	40.66	30.18	24.29	24.09	27.38
chr11	117944476	117945646	1171	7.20651	7.25105	7.16056	0.0288187	0.677607	0.877923	136.23	167.57	204.59	143.06	119.03	143.49	113.12	194.65	143.7	126.14	155.51	125.3
chr1	179742721	179743994	1274	5.87207	5.91785	5.82479	0.0282549	0.677611	0.877923	60.1	73.9	57.56	43.25	67	60.93	45.25	57.1	77.6	65.41	35.77	58.96
chr7	114885921	114886590	670	5.08161	5.17013	4.98729	0.0264502	0.677633	0.877924	48.08	23.2	31.12	60.72	19.24	33.67	16.16	44.99	25.87	22.43	31.39	49.49
chr3	632730	632886	157	3.82795	3.72969	3.91995	-0.0264895	0.677641	0.877924	16.03	16.33	7	14.14	15.68	10.42	22.62	13.84	10.06	16.82	11.68	15.79
chr10	86362939	86363855	917	7.01339	7.05053	6.97526	0.0280012	0.677641	0.877924	110.19	134.92	164.14	134.74	124.73	126.66	190.69	138.42	58.92	145.76	83.23	137.93
chr13	45353643	45354700	1058	6.80496	6.75837	6.8501	-0.0287444	0.677642	0.877924	114.19	152.96	82.46	103.97	106.2	89.78	142.21	106.41	117.83	89.7	132.87	103.19
chr17	81910682	81911973	1292	10.0806	10.0445	10.1158	-0.0289324	0.677644	0.877924	917.54	864.51	1233.74	1270.91	854.6	1195.26	1234.62	615.96	1145.25	1278.24	1131.62	1251.91
chr4	113173828	113174202	375	4.62536	4.74196	4.4985	0.026101	0.677661	0.877931	26.04	18.91	23.34	29.11	20.67	42.49	0	30.28	25.87	27.1	38.69	13.69
chr4	164735187	164735434	248	3.75648	3.68487	3.82469	-0.025913	0.677667	0.877931	23.04	13.75	6.22	8.32	11.4	14.43	12.93	17.3	15.81	15.88	7.3	15.79
chr3	34858146	34858384	239	3.72826	3.82778	3.62137	0.0255333	0.67767	0.877931	14.02	18.91	16.34	8.32	9.98	17.64	9.7	18.17	12.93	2.8	19.71	10.53
chr14	63852544	63854384	1841	10.8059	10.8247	10.7869	0.0264464	0.677676	0.877931	1719.89	1608.7	1988.31	1863.95	1787.6	1913.53	1748.51	1602.18	2195.66	1581.91	1655.08	1817.32
chr8	102156703	102157801	1099	6.53043	6.48473	6.57473	-0.0276083	0.677695	0.877947	89.15	66.17	117.46	118.11	53.46	92.99	77.57	136.69	61.79	68.21	106.59	121.08
chr10	59829064	59830283	1220	8.22456	8.18853	8.25971	-0.0288679	0.677711	0.877953	392.66	264.68	287.82	255.35	308.63	241.3	290.88	198.11	363.55	274.71	381.1	330.61
chr8	106857479	106858505	1027	7.12935	7.0745	7.18219	-0.0285275	0.677718	0.877953	125.21	183.04	101.13	114.78	167.5	117.04	206.85	112.46	135.07	169.12	120.46	127.4
chrX	44908353	44908832	480	5.61445	5.66549	5.56153	0.028438	0.677719	0.877953	59.1	43.83	46.67	52.4	39.2	63.33	42.02	46.72	48.86	60.73	48.19	36.85
chr10	71933513	71934230	718	6.3077	6.24335	6.36929	-0.0268155	0.677734	0.877963	60.1	92.81	64.57	62.38	109.77	64.93	93.73	116.79	24.43	58.87	83.23	118.98
chr6	42426057	42426463	407	5.07571	4.99459	5.15251	-0.0258614	0.677742	0.877966	44.07	60.15	24.89	16.64	33.5	12.02	38.78	41.53	30.18	37.38	16.06	49.49
chr5	83538851	83539703	853	6.04399	6.10697	5.97814	0.027845	0.677776	0.878001	54.09	51.56	84.01	62.38	74.13	87.38	45.25	73.53	43.11	45.78	90.53	80.02
chr13	52651958	52653291	1334	11.2849	11.3082	11.2613	0.0279612	0.677784	0.878003	2368.99	2269.54	3187.82	2486.93	2488.96	2412.16	2533.89	2190.45	2184.17	2249.06	2407.06	3162.94
chr4	3192115	3192731	617	5.6303	5.59831	5.6616	-0.0282244	0.677806	0.878019	71.12	46.4	49.79	41.59	44.9	36.88	42.02	43.26	53.17	45.78	67.9	51.59
chr19	13822451	13822707	257	4.1702	4.25117	4.08441	0.0263506	0.677816	0.878019	15.03	26.64	17.11	19.13	23.52	12.83	9.7	13.84	28.74	22.43	19.71	7.37
chr2	109397554	109398188	635	4.97485	5.0652	4.87845	0.0266132	0.677822	0.878019	30.05	32.66	24.89	55.73	39.91	17.64	16.16	29.41	17.24	41.11	43.07	29.48
chr5	62223329	62224832	1504	7.66983	7.70609	7.63262	0.0287641	0.677823	0.878019	189.32	150.39	297.93	233.72	173.91	207.63	210.08	222.33	172.43	159.78	181.79	244.27
chr21	17780333	17781273	941	9.10512	9.07683	9.13286	-0.0288485	0.677838	0.878031	448.76	509.59	717.22	547.29	540.98	476.18	520.35	732.75	465.57	486.81	549.02	613.85
chr8	101790685	101791383	699	6.22757	6.19099	6.26324	-0.0285374	0.677891	0.878085	74.12	77.34	63.79	97.31	64.86	60.93	77.57	108.14	56.04	74.75	75.93	68.44
chr15	59419958	59420460	503	5.15109	5.06004	5.23673	-0.0266582	0.677894	0.878085	33.06	55	31.89	18.3	30.65	31.26	61.41	46.72	33.05	14.95	34.31	35.8
chr4	124803715	124803971	257	4.3699	4.28174	4.45298	-0.0254901	0.677909	0.878085	20.03	10.31	27.23	26.62	15.68	16.83	25.86	38.93	8.62	26.16	6.57	25.27
chr4	39942454	39943255	802	7.07729	7.10961	7.04422	0.0283074	0.677911	0.878085	135.23	135.78	164.91	138.9	143.98	109.83	190.69	112.46	84.78	127.08	90.53	186.36
chr1	40404735	40405133	399	6.09806	6.06298	6.13231	-0.0288344	0.677913	0.878085	63.11	79.06	67.68	74.86	62.72	53.71	64.64	76.99	80.47	78.49	61.33	58.96
chr19	38284156	38285072	917	5.38434	5.43497	5.33187	0.027752	0.677922	0.878088	42.07	32.66	44.34	29.94	52.03	58.52	35.55	36.33	56.04	31.77	50.38	31.59
chr17	30960788	30962063	1276	8.18194	8.15146	8.21178	-0.0289267	0.677936	0.878098	287.48	231.17	304.94	337.69	272.99	271.76	277.95	390.16	321.88	219.58	310.28	259.02
chr2	135883168	135884117	950	4.77779	4.68828	4.86206	-0.0259968	0.677951	0.87811	24.04	37.81	20.23	24.95	29.22	18.44	25.86	26.82	67.54	24.29	13.14	16.85
chr12	104490876	104491243	368	6.37667	6.44863	6.30094	0.0261332	0.677965	0.878114	80.13	90.23	84.01	30.77	64.15	174.76	64.64	59.69	109.21	35.51	102.94	101.08
chr13	69935144	69935332	189	3.70946	3.56162	3.84354	-0.024636	0.677968	0.878114	25.04	6.02	7	9.98	9.98	12.83	25.86	7.79	20.12	16.82	2.92	12.63
chr8	11409457	11409751	295	5.66026	5.58021	5.7361	-0.0279841	0.677988	0.878131	31.05	48.12	35.01	53.23	62.72	56.92	80.8	44.99	54.6	51.39	43.8	44.22
chr10	6295487	6296064	578	8.51553	8.48056	8.54968	-0.0288263	0.678006	0.878134	398.67	251.79	453.51	442.49	319.32	277.37	352.29	440.34	327.63	302.74	478.93	346.41
chr15	40344103	40345216	1114	7.24553	7.26929	7.22137	0.0286308	0.678007	0.878134	147.25	159.84	123.69	164.69	168.21	161.93	158.37	160.91	148.01	145.76	140.17	142.14
chr3	186150985	186151846	862	7.38928	7.42572	7.35189	0.0288589	0.678009	0.878134	200.34	170.15	122.91	149.72	227.37	161.13	151.9	163.51	175.31	197.15	134.33	157.94
chr8	85188424	85188837	414	5.98854	6.03785	5.93748	0.0280476	0.678019	0.878138	63.11	59.3	49.01	69.04	97.65	56.12	51.71	76.13	79.03	41.11	64.98	54.75
chr14	36070477	36070763	287	4.97483	4.89393	5.05144	-0.0270369	0.67803	0.878138	37.06	27.5	16.34	23.29	28.51	45.69	48.48	44.12	28.74	24.29	27.01	26.32
chr2	37098497	37098956	460	4.5204	4.4614	4.57708	-0.0265733	0.678048	0.878138	22.04	25.78	23.34	12.48	22.1	26.45	19.39	42.39	22.99	21.49	11.68	25.27
chr17	79045470	79046439	970	6.62071	6.66128	6.57897	0.0288957	0.678054	0.878138	97.16	114.29	90.24	94.82	122.59	88.18	90.5	95.16	68.97	112.13	103.67	103.19
chr17	74198590	74199000	411	5.61887	5.58719	5.64987	-0.0280963	0.678057	0.878138	33.06	43.83	55.23	51.57	53.46	51.31	35.55	55.37	54.6	47.65	72.28	35.8
chr19	55703584	55705194	1611	6.59217	6.55978	6.62384	-0.028749	0.67808	0.878138	72.12	90.23	112.02	86.5	109.77	95.4	67.87	88.24	139.38	91.57	101.48	103.19
chr2	62200321	62200476	156	6.52902	6.50266	6.55492	-0.0284144	0.678082	0.878138	87.15	81.64	98.79	68.2	104.06	104.21	45.25	117.65	120.7	85.96	112.43	82.13
chr8	29192921	29193430	510	4.92524	4.94414	4.90609	0.0273574	0.678084	0.878138	29.05	22.34	32.67	26.62	36.35	37.68	45.25	13.84	31.61	32.7	27.01	29.48
chr20	32652572	32653345	774	7.72341	7.7451	7.70139	0.0288674	0.678094	0.878138	205.35	189.92	196.03	227.9	238.77	229.27	235.94	159.18	267.27	203.7	186.9	195.84
chr2	199458330	199460146	1817	8.04032	8.00146	8.07816	-0.0285661	0.678094	0.878138	233.39	272.41	307.27	273.65	171.06	279.77	219.78	311.44	373.61	220.51	316.12	180.05
chr21	42592767	42593994	1228	7.06046	7.09638	7.02363	0.0280159	0.678094	0.878138	135.23	144.37	88.68	152.21	167.5	133.07	184.22	121.98	165.25	112.13	132.87	64.23
chr12	1516934	1517864	931	5.68829	5.6102	5.76237	-0.0266456	0.678101	0.878138	57.1	45.55	29.56	71.53	42.05	47.3	87.26	76.13	20.12	63.54	45.99	32.64
chr5	131825354	131825973	620	5.59079	5.48712	5.68751	-0.0252106	0.678104	0.878138	61.1	48.98	21.78	78.18	34.21	24.85	96.96	79.59	18.68	52.33	15.33	46.33
chr2	148658879	148659432	554	6.92114	6.89953	6.94243	-0.0288751	0.67811	0.878138	129.22	134.06	123.69	89.83	116.89	122.65	87.26	156.58	112.08	106.52	136.52	138.98
chr11	129376401	129376703	303	3.2122	3.38474	3.0162	0.0226155	0.67811	0.878138	9.02	12.89	3.11	9.15	2.85	25.65	0	6.92	7.18	4.67	25.55	4.21
chr12	94268092	94268354	263	5.67734	5.61846	5.73391	-0.0271647	0.678126	0.878149	31.05	39.53	50.56	61.55	65.57	46.5	38.78	49.31	97.71	33.64	59.87	40.01
chr15	55402618	55403222	605	7.04111	6.98892	7.09149	-0.0277672	0.678137	0.878149	165.28	157.26	65.34	86.5	135.42	152.31	142.21	130.63	166.69	84.09	159.89	134.77
chr8	22950672	22951048	377	3.80013	3.67282	3.91712	-0.0255485	0.678151	0.878149	10.02	13.75	9.33	18.3	10.69	14.43	19.39	12.11	33.05	10.28	9.49	6.32
chr10	13352600	13352815	216	5.98183	6.0391	5.9222	0.0273375	0.678152	0.878149	95.16	56.72	82.46	38.26	57.02	64.93	67.87	62.29	24.43	71.95	65.71	71.6
chr2	167109583	167110084	502	4.60309	4.51648	4.68479	-0.0251597	0.678157	0.878149	17.03	14.61	59.12	14.14	16.39	16.03	12.93	25.95	51.73	19.62	14.6	29.48
chr17	2058338	2059397	1060	9.2954	9.31853	9.2719	0.0288143	0.678164	0.878149	624.05	537.09	647.21	816.78	609.41	596.43	885.57	618.55	603.52	496.16	576.76	528.56
chr6	57137307	57138389	1083	5.82679	5.95444	5.68675	0.0226467	0.678164	0.878149	66.11	32.66	15.56	79.85	52.03	125.86	32.32	35.47	14.37	25.23	151.13	50.54
chr2	38277660	38277886	227	3.88409	3.73394	4.02007	-0.0242313	0.678172	0.87815	16.03	6.02	11.67	14.14	19.96	12.02	38.78	16.44	1.44	8.41	27.01	5.26
chr20	50186304	50186531	228	6.20922	6.23798	6.17988	0.0287875	0.678185	0.878159	98.17	81.64	59.12	65.71	71.28	76.96	87.26	72.67	63.23	70.08	62.79	78.97
chr1	117659556	117659865	310	7.17384	7.14507	7.20205	-0.0288886	0.678205	0.878169	154.26	128.9	127.58	166.35	151.11	121.05	129.28	144.47	160.94	125.21	199.31	124.24
chr15	89646648	89647809	1162	6.97259	6.9257	7.018	-0.0288747	0.678212	0.878169	89.15	132.34	108.13	133.91	143.26	122.65	158.37	113.33	132.2	152.3	108.78	112.66
chr16	23155505	23155716	212	4.2202	4.14642	4.29039	-0.0257844	0.678213	0.878169	23.04	24.06	11.67	7.49	26.37	13.63	12.93	17.3	35.92	9.34	21.9	20.01
chr22	30444625	30445485	861	7.34528	7.37159	7.31848	0.0288485	0.67822	0.87817	198.33	184.76	175.03	162.19	148.25	125.06	200.38	144.47	160.94	178.47	110.24	163.2
chr8	103140489	103141317	829	6.91179	6.94432	6.87851	0.0289062	0.67823	0.878173	112.19	128.9	91.79	148.05	136.14	121.85	113.12	109	130.76	134.55	115.35	103.19
chr14	70873475	70874016	542	5.63239	5.54639	5.71355	-0.0275576	0.678235	0.878173	61.1	64.45	40.45	37.43	38.49	38.48	93.73	37.2	48.86	39.24	54.76	41.06
chr1	207942268	207942651	384	5.28709	5.38968	5.17664	0.0247969	0.678263	0.878199	36.06	59.3	59.9	36.6	42.05	17.64	22.62	56.23	2.87	19.62	50.38	65.28
chr17	15548878	15549095	218	3.07238	2.99702	3.14399	-0.0249984	0.678268	0.878199	6.01	8.59	4.67	10.81	11.4	6.41	9.7	8.65	4.31	6.54	17.52	6.32
chr5	154071915	154072996	1082	7.72251	7.69181	7.75257	-0.0287853	0.678277	0.878202	249.42	180.46	180.47	210.43	240.2	179.57	232.7	209.36	201.17	246.68	219.75	184.26
chr7	16346099	16346822	724	4.70789	4.811	4.59684	0.0250147	0.678293	0.878213	9.02	27.5	18.67	54.9	14.26	44.09	6.46	33.74	40.23	12.15	26.28	26.32
chr6	42661583	42662046	464	5.88558	5.93252	5.83705	0.028444	0.67831	0.878226	79.13	49.84	42.01	57.39	69.14	68.94	54.94	57.1	48.86	52.33	61.33	68.44
chr20	4021220	4021429	210	4.34882	4.29764	4.39824	-0.0266799	0.678315	0.878226	14.02	21.48	18.67	15.8	26.37	21.64	16.16	21.63	25.87	13.08	35.04	14.74
chr12	47858505	47858706	202	3.89759	3.92189	3.87286	0.0260503	0.678333	0.87824	15.03	14.61	17.11	17.47	17.11	9.62	25.86	16.44	10.06	20.56	6.57	8.42
chr14_GL000225v1_random	50794	51036	243	3.50078	3.50976	3.49173	0.0239855	0.678355	0.878241	9.02	20.62	9.33	1.66	15.68	12.02	32.32	6.06	5.75	11.21	5.84	6.32
chr10	120077551	120078171	621	5.19377	5.2813	5.10059	0.0255172	0.678361	0.878241	16.03	46.4	50.56	39.09	55.6	25.65	25.86	35.47	7.18	61.67	24.09	51.59
chr15	63473051	63473679	629	8.94218	8.97059	8.9132	0.0286696	0.678365	0.878241	530.89	446	473.74	636.29	446.9	476.18	446.02	443.8	607.83	398.05	559.97	436.96
chr10	16843263	16843549	287	4.74637	4.7983	4.69251	0.027289	0.678366	0.878241	21.04	36.09	27.23	32.44	34.93	15.23	25.86	19.9	25.87	32.7	25.55	25.27
chr9	137628465	137629067	603	7.67321	7.70565	7.64002	0.0288911	0.678374	0.878241	257.43	211.4	194.47	173	223.81	192.4	213.31	185.13	176.75	165.39	263.56	192.68
chr22	25554420	25554703	284	3.91767	3.96449	3.86928	0.0251692	0.678378	0.878241	18.03	12.89	10.89	22.46	14.97	14.43	22.62	22.49	24.43	8.41	6.57	3.16
chr2	9629833	9631466	1634	11.522	11.544	11.4998	0.0275552	0.67838	0.878241	2547.29	2621.02	3471.76	3376.91	2846.05	3052.67	3041.31	2283.02	2810.68	3000.31	3059.02	3180.84
chr6	158715213	158716333	1121	8.93922	8.9696	8.90818	0.0288762	0.678399	0.878258	531.9	550.84	378.84	483.25	545.26	517.86	614.08	353.83	353.49	603.61	403.73	553.83
chr10	107409551	107409953	403	3.87002	3.99016	3.73897	0.0250667	0.678422	0.878275	12.02	12.89	7.78	13.31	15.68	33.67	6.46	17.3	8.62	20.56	21.9	5.26
chr13	74040285	74040528	244	5.179	5.05754	5.29103	-0.0262942	0.678429	0.878275	26.04	46.4	22.56	33.27	37.06	34.47	93.73	27.68	14.37	35.51	29.93	33.69
chr7	117069538	117069919	382	4.73926	4.79615	4.68004	0.0251121	0.678433	0.878275	29.05	14.61	21	33.27	20.67	48.1	51.71	25.09	2.87	28.03	12.41	33.69
chr2	25497175	25498822	1648	8.05142	8.01693	8.08511	-0.0288489	0.678438	0.878275	268.45	249.21	234.92	226.24	304.35	270.96	219.78	253.48	422.46	273.77	238.74	221.11
chr5	142432283	142433349	1067	6.62646	6.66221	6.5898	0.0283176	0.678451	0.878284	69.12	116.87	113.57	123.1	78.4	106.62	113.12	122.85	102.02	60.73	87.61	91.6
chrX	118495052	118497021	1970	9.98783	10.006	9.96944	0.026255	0.678461	0.878287	926.56	892.01	1072.72	1005.59	1118.32	1154.37	1005.15	955.94	1162.49	907.29	1036.71	947.62
chr21	23968409	23969629	1221	8.0802	8.10932	8.05048	0.0286353	0.678469	0.878289	254.43	260.38	289.38	279.47	307.91	265.35	381.38	191.19	304.63	324.23	165	224.27
chr2	125167328	125167628	301	4.23209	4.32071	4.13767	0.0257802	0.678482	0.878298	14.02	21.48	23.34	13.31	15.68	32.07	16.16	19.03	7.18	35.51	18.25	9.48
chr5	89064759	89064973	215	3.65283	3.5916	3.71157	-0.0253272	0.678514	0.878325	14.02	8.59	12.45	10.81	6.41	20.04	12.93	14.71	5.75	8.41	26.28	10.53
chr6	116008578	116009409	832	7.80756	7.76788	7.84618	-0.0288721	0.678522	0.878325	251.42	190.78	205.36	157.2	241.63	261.34	281.18	202.44	238.53	232.66	248.96	176.89
chr14	91205545	91205746	202	3.42368	3.5306	3.3082	0.0253699	0.678523	0.878325	12.02	9.45	18.67	14.14	7.84	7.21	9.7	8.65	2.87	11.21	17.52	9.48
chr9	89364073	89364764	692	5.55034	5.59633	5.50284	0.027832	0.678532	0.878328	24.04	52.42	54.45	61.55	57.73	40.08	45.25	39.79	44.55	56.06	47.45	38.96
chr12	64619168	64619541	374	7.15858	7.19641	7.11974	0.0281609	0.678549	0.878335	102.17	146.09	202.25	158.86	111.9	158.73	184.22	160.91	84.78	135.49	105.86	163.2
chr17	65011199	65011379	181	3.65336	3.4616	3.82259	-0.0245121	0.678556	0.878335	23.04	6.87	10.11	6.65	4.99	14.43	38.78	7.79	12.93	7.48	9.49	8.42
chr18	47946956	47947223	268	3.4475	3.3513	3.53768	-0.0228285	0.678557	0.878335	1	7.73	22.56	17.47	9.27	3.21	3.23	6.06	4.31	24.29	23.36	8.42
chr7	74400763	74401769	1007	7.37048	7.3247	7.41486	-0.0288722	0.678563	0.878335	173.29	153.82	130.69	170.51	192.45	141.09	226.24	153.99	176.75	175.66	143.83	147.41
chr10	91162091	91164234	2144	10.4467	10.4225	10.4706	-0.0277252	0.678596	0.878363	1193.01	1284.73	1534.79	1346.6	1357.09	1518.32	1431.78	1122.91	1823.49	1388.49	1405.4	1341.41
chr1	17502326	17502800	475	6.13737	6.16104	6.1133	0.0282515	0.678601	0.878363	79.13	68.75	67.68	46.58	92.66	74.55	96.96	71.8	68.97	71.95	46.72	58.96
chr1	161216820	161218086	1267	8.74585	8.77841	8.71253	0.0288592	0.678605	0.878363	508.86	438.27	373.39	489.9	352.82	471.37	404	468.02	451.2	296.2	532.23	365.36
chr8	41986678	41988003	1326	8.33722	8.3682	8.30557	0.028852	0.678625	0.878381	374.63	287.02	359.39	302.76	342.12	316.65	326.43	203.3	441.14	351.33	287.65	288.5
chr11	1757490	1758722	1233	7.16574	7.21712	7.11246	0.0272897	0.678692	0.878457	112.19	134.06	106.57	153.04	124.73	262.14	161.6	106.41	168.12	82.23	206.61	105.29
chr7	26100934	26102323	1390	8.24745	8.06231	8.41151	-0.0195843	0.678725	0.878457	0	243.2	411.51	231.23	472.56	245.3	442.78	366.81	426.77	332.64	113.89	360.1
chr1	86753762	86754029	268	4.68643	4.70918	4.6633	0.026697	0.678728	0.878457	30.05	18.05	28.78	31.61	29.22	19.24	35.55	17.3	44.55	19.62	16.06	18.95
chr6	37483575	37484832	1258	7.879	7.90567	7.85184	0.0286329	0.67873	0.878457	285.48	207.96	217.81	246.2	280.11	201.21	235.94	206.76	227.04	253.22	214.64	248.49
chr3	25837997	25838424	428	4.75219	4.81525	4.68624	0.0265769	0.678733	0.878457	30.05	21.48	24.11	14.97	27.8	50.5	29.09	24.22	22.99	23.36	37.96	16.85
chr14	106318786	106319039	254	4.31117	4.2378	4.38099	-0.0260879	0.678735	0.878457	17.03	25.78	12.45	30.77	19.96	7.21	22.62	13.84	15.81	30.83	21.9	20.01
chr11	66183471	66184142	672	6.27469	6.21901	6.32831	-0.0273354	0.678737	0.878457	87.15	101.4	39.67	69.87	79.12	69.74	71.1	54.5	116.39	117.73	61.33	61.07
chr2	111162668	111163399	732	6.48674	6.54719	6.42364	0.0279524	0.678744	0.878457	69.12	82.5	114.35	116.45	103.35	75.35	42.02	80.46	81.91	115.86	73.74	121.08
chr19	50921672	50922771	1100	8.2009	8.17107	8.23012	-0.0284298	0.678747	0.878457	266.45	362.65	257.48	258.67	297.93	286.19	342.59	333.93	270.15	296.2	300.79	257.96
chr2	241204380	241205128	749	5.55781	5.61738	5.49568	0.0272564	0.67876	0.878457	40.07	67.03	52.12	37.43	37.78	60.12	29.09	31.14	76.16	58.87	36.5	38.96
chr17	72725519	72725795	277	5.72843	5.65161	5.80137	-0.0279901	0.678761	0.878457	63.11	41.25	49.01	57.39	42.77	48.1	87.26	64.02	60.35	39.24	41.61	42.12
chr9	28668215	28668454	240	3.6964	3.62365	3.76565	-0.0252986	0.678762	0.878457	14.02	12.89	8.56	9.98	9.27	19.24	12.93	24.22	11.5	2.8	17.52	12.63
chr2	230209477	230209985	509	6.53072	6.56941	6.49096	0.0281494	0.678788	0.878462	122.21	110	61.45	86.5	118.32	71.35	106.66	86.51	94.84	57.93	100.02	93.71
chr10	71939369	71940455	1087	5.94004	6.01018	5.86632	0.0260707	0.67879	0.878462	46.08	90.23	29.56	44.91	74.13	101.81	45.25	82.19	97.71	57.93	24.82	42.12
chr2	190809898	190810208	311	4.03073	4.12583	3.92893	0.0255207	0.678796	0.878462	12.02	18.91	14.78	24.12	22.1	12.83	12.93	17.3	1.44	28.03	11.68	20.01
chr12	68387238	68387819	582	5.46931	5.53573	5.39968	0.0253227	0.678806	0.878462	94.16	25.78	27.23	40.76	33.5	56.92	84.03	44.12	11.5	24.29	59.87	29.48
chrX	107324718	107325436	719	4.75563	4.85845	4.64491	0.0264611	0.678812	0.878462	25.04	26.64	26.45	31.61	37.06	27.26	6.46	30.28	15.81	52.33	26.28	18.95
chr18	9211047	9211875	829	5.69534	5.75314	5.63514	0.0271484	0.678814	0.878462	71.12	56.72	49.79	36.6	29.22	80.16	42.02	54.5	77.6	42.05	43.07	38.96
chr20	3251677	3252252	576	5.3803	5.44644	5.31097	0.0269801	0.678816	0.878462	43.07	44.69	58.34	56.56	28.51	30.46	38.78	61.42	17.24	38.31	35.04	47.38
chr10	3060465	3060829	365	4.72333	4.73764	4.70888	0.0266901	0.678824	0.878462	18.03	34.37	25.67	33.27	27.08	21.64	51.71	25.95	10.06	24.29	17.52	27.38
chr11	120168760	120169919	1160	7.48726	7.5263	7.44714	0.0285847	0.678831	0.878462	212.36	185.62	185.14	216.26	188.88	117.84	155.14	154.85	227.04	208.37	122.65	178.99
chr10	70267476	70267904	429	4.67351	4.737	4.60709	0.027538	0.678831	0.878462	26.04	25.78	31.12	19.96	24.23	32.87	16.16	30.28	34.49	20.56	22.63	22.11
chr2	14866608	14867231	624	4.39231	4.28686	4.49057	-0.0248485	0.678854	0.87848	10.02	16.33	33.45	35.77	13.54	8.02	29.09	19.03	18.68	45.78	13.87	8.42
chr5	172722291	172722516	226	2.90796	3.07053	2.7247	0.0214568	0.678872	0.87848	0	6.87	3.89	4.99	4.99	29.66	3.23	3.46	5.75	6.54	17.52	3.16
chr3	112925283	112926686	1404	6.80949	6.76253	6.85496	-0.0278547	0.678872	0.87848	148.25	128.9	113.57	88.17	81.97	90.59	119.58	135.82	114.96	61.67	163.54	98.97
chr15	88454793	88455814	1022	6.96006	6.99689	6.92227	0.0287838	0.678873	0.87848	144.24	109.14	126.8	130.58	142.55	113.03	109.89	144.47	110.65	125.21	124.84	112.66
chr1	201530439	201532149	1711	6.86632	6.90044	6.83137	0.0286369	0.678877	0.87848	103.17	109.14	164.14	112.29	112.62	115.44	119.58	147.07	132.2	83.16	104.4	96.87
chr6	87199980	87200342	363	5.26737	5.18681	5.34367	-0.0267429	0.678892	0.878491	44.07	36.09	49.79	18.3	53.46	16.83	54.94	35.47	45.98	35.51	40.15	31.59
chr17	68518312	68518685	374	4.4698	4.41075	4.52653	-0.026603	0.67891	0.878498	12.02	30.94	14.78	28.28	26.37	15.23	16.16	18.17	28.74	19.62	21.9	33.69
chr1	171606212	171607116	905	5.70368	5.77092	5.63315	0.0258887	0.678917	0.878498	37.06	34.37	95.68	36.6	28.51	95.4	54.94	44.99	47.42	62.6	20.44	67.39
chr7	19927995	19929462	1468	7.33168	7.29331	7.36906	-0.0277547	0.678918	0.878498	133.22	176.17	189.81	138.07	192.45	111.43	58.18	204.17	143.7	210.24	183.98	191.63
chr15	60721775	60722607	833	7.44583	7.50103	7.38843	0.0272879	0.678924	0.878498	225.38	208.82	119.8	323.55	108.34	101.01	164.83	198.97	175.31	166.32	167.19	132.67
chrX	106894402	106895192	791	5.96407	5.9178	6.0089	-0.0285053	0.678943	0.878507	52.09	63.59	55.23	67.37	69.14	55.31	67.87	73.53	60.35	79.42	43.07	62.12
chr14	78255015	78255481	467	4.52571	4.61024	4.43591	0.0258818	0.678948	0.878507	14.02	33.51	11.67	23.29	26.37	37.68	19.39	40.66	11.5	14.95	23.36	20.01
chr2	127749192	127750671	1480	9.1913	9.21517	9.16703	0.0274927	0.678955	0.878507	646.09	508.74	551.53	729.44	623.66	506.64	552.67	567.51	540.29	598.01	622.03	568.57
chr10	96921626	96922018	393	4.68361	4.75577	4.60766	0.0274518	0.678958	0.878507	27.05	31.8	24.11	20.79	27.08	31.26	19.39	19.03	21.55	22.43	36.5	27.38
chr22	29617826	29618646	821	6.59724	6.55417	6.63906	-0.0282523	0.678982	0.87851	84.14	85.08	142.36	95.65	94.08	62.53	90.5	115.92	123.58	90.64	103.67	73.7
chr7	17474665	17475231	567	4.70531	4.78191	4.62441	0.0270574	0.678984	0.87851	15.03	39.53	28	29.94	28.51	24.05	16.16	38.93	21.55	25.23	21.9	24.22
chrX	103711373	103712152	780	5.678	5.71464	5.64041	0.0276532	0.678985	0.87851	63.11	51.56	34.23	53.23	64.86	48.1	61.41	44.12	58.92	68.21	35.04	31.59
chrX	8783015	8783523	509	5.14603	5.08142	5.20786	-0.026835	0.678986	0.87851	35.06	36.09	38.89	22.46	37.78	32.87	35.55	20.76	31.61	32.7	28.47	72.65
chr10	1123277	1123636	360	4.45287	4.32801	4.56778	-0.0255712	0.679001	0.878522	8.01	17.19	28.78	24.12	19.96	22.45	45.25	12.11	10.06	15.88	18.98	40.01
chr22	31229448	31231654	2207	8.77076	8.72507	8.81504	-0.028099	0.679018	0.878534	492.83	412.49	359.39	344.34	417.68	512.25	420.16	333.93	649.5	306.48	703.79	288.5
chr4	164731926	164732166	241	3.99079	4.02322	3.95761	0.0257821	0.679043	0.878544	19.03	12.89	8.56	11.64	27.8	17.64	22.62	12.11	20.12	14.95	6.57	16.85
chr9	68685549	68686491	943	7.13977	7.17115	7.10769	0.0287994	0.679049	0.878544	144.24	146.95	142.36	158.86	124.02	148.3	132.51	172.16	139.38	128.01	108.05	147.41
chr21	42868328	42868718	391	4.31936	4.24271	4.39215	-0.0260362	0.679071	0.878544	18.03	20.62	24.89	14.14	20.67	15.23	25.86	38.93	15.81	12.15	24.82	8.42
chr6	125818095	125818998	904	6.93202	6.90514	6.9584	-0.0288213	0.679074	0.878544	127.21	134.06	101.13	107.3	121.17	128.26	109.89	109.87	129.33	149.5	149.67	97.92
chr15	63233676	63234869	1194	6.79169	6.82934	6.75304	0.0288097	0.679075	0.878544	128.22	128.9	101.13	123.1	104.78	96.2	96.96	91.7	123.58	86.9	124.84	123.19
chr5	153960361	153961067	707	4.88245	4.90994	4.85443	0.0263124	0.679075	0.878544	36.06	29.22	15.56	23.29	37.78	38.48	58.18	17.3	11.5	30.83	26.28	29.48
chr10	49592765	49593896	1132	6.53499	6.48797	6.58052	-0.0286646	0.679079	0.878544	62.1	102.26	82.46	98.15	99.79	93.79	109.89	78.72	99.15	118.67	91.99	75.81
chr11	63906576	63906895	320	4.96576	5.00068	4.92997	0.0279745	0.679079	0.878544	30.05	32.66	35.01	30.77	29.94	33.67	29.09	28.55	41.67	30.83	21.17	31.59
chr14	78788882	78789331	450	4.38705	4.30438	4.46523	-0.026132	0.679084	0.878544	23.04	16.33	33.45	10.81	15.68	19.24	25.86	34.6	20.12	19.62	10.22	22.11
chr7	38363338	38363751	414	6.6657	6.6262	6.70414	-0.0285712	0.679096	0.87855	106.18	115.15	87.9	101.47	83.39	98.6	93.73	121.98	150.88	98.11	86.15	74.76
chr7	117773481	117774205	725	5.59894	5.54131	5.65435	-0.0272819	0.679105	0.878555	43.07	69.61	33.45	44.91	49.89	38.48	51.71	58.83	40.23	64.47	24.82	62.12
chr9	131635316	131636044	729	6.92577	6.96672	6.88363	0.0288163	0.679136	0.878586	133.22	145.23	122.13	125.59	104.06	120.25	109.89	132.36	87.65	103.72	137.98	136.88
chr5	153964768	153965525	758	6.08876	6.11595	6.06105	0.0285197	0.679146	0.878589	56.09	87.65	79.35	71.53	67	54.51	84.03	57.96	63.23	74.75	70.09	50.54
chr3	63470782	63471221	440	5.23558	5.29647	5.172	0.0270587	0.679152	0.878589	34.06	48.12	51.34	37.43	26.37	38.48	42.02	48.45	17.24	38.31	48.19	22.11
chr16	88430156	88431442	1287	8.85636	8.82538	8.88668	-0.0287988	0.679164	0.878597	467.79	417.64	493.96	400.07	491.8	450.53	407.23	410.93	706.98	384.03	519.08	411.69
chr11	79434293	79434763	471	4.42915	4.3737	4.48256	-0.0254975	0.67918	0.878609	16.03	22.34	29.56	16.64	14.97	24.85	12.93	44.12	5.75	37.38	16.06	17.9
chr3	33138926	33139771	846	6.94891	6.89294	7.00278	-0.0278946	0.679207	0.878636	98.17	132.34	131.46	62.38	153.24	135.48	158.37	141.01	139.38	74.75	121.19	134.77
chr15	67824015	67824810	796	5.7888	5.74248	5.83368	-0.0271905	0.679225	0.878637	51.09	75.62	47.45	46.58	55.6	44.89	29.09	44.99	106.33	54.19	68.63	38.96
chr6	130307863	130308305	443	4.91074	4.84965	4.96934	-0.0259283	0.679227	0.878637	31.05	37.81	45.12	35.77	12.83	10.42	22.62	50.18	25.87	26.16	26.28	36.85
chrX	10112511	10112968	458	7.30606	7.279	7.33262	-0.0286984	0.679228	0.878637	155.26	181.32	168.03	148.05	165.36	113.83	106.66	146.2	165.25	142.96	191.28	214.79
chr17	4393495	4393900	406	7.04751	7.09641	6.99689	0.028279	0.679248	0.878646	124.21	116.01	181.25	184.65	108.34	106.62	103.42	174.75	100.59	146.7	112.43	128.45
chr2	96501409	96502320	912	7.59711	7.55194	7.6409	-0.0285559	0.679248	0.878646	167.28	119.45	225.59	195.46	182.47	235.68	229.47	236.17	234.22	157.91	155.51	184.26
chr17	51088170	51088692	523	4.86367	4.76336	4.95745	-0.0266172	0.679279	0.878656	22.04	41.25	12.45	29.94	22.81	34.47	54.94	30.28	20.12	28.97	22.63	29.48
chr7	75156313	75157876	1564	7.1432	7.06888	7.21388	-0.0265313	0.679281	0.878656	206.35	136.64	192.92	69.04	120.46	80.16	268.26	118.52	64.66	141.09	142.36	155.83
chr10	77643943	77644419	477	4.8979	4.97641	4.81487	0.0268915	0.679281	0.878656	22.04	36.95	35.78	30.77	32.07	31.26	12.93	31.14	28.74	46.72	14.6	34.75
chr22	42711499	42712198	700	6.45689	6.37469	6.53465	-0.0258587	0.679282	0.878656	87.15	88.51	128.35	44.91	91.23	57.72	132.51	111.6	31.61	74.75	39.42	166.36
chr3	123979539	123980457	919	6.26904	6.3054	6.23175	0.0285006	0.679296	0.878665	56.09	80.78	70.79	93.16	91.95	81.77	77.57	81.32	81.91	85.03	76.66	48.43
chr19	10112145	10114946	2802	10.2318	10.2105	10.2527	-0.0273389	0.679302	0.878665	1077.81	998.57	1253.19	1211.03	1336.42	1232.13	1131.2	1495.77	1251.59	1180.13	1257.19	1004.48
chr2	129877106	129878329	1224	7.1844	7.12997	7.23684	-0.0285936	0.679328	0.87869	97.16	146.09	166.47	134.74	146.83	149.11	210.08	131.5	156.63	119.6	112.43	174.78
chr9	94767684	94768266	583	4.83278	4.75043	4.91068	-0.0259127	0.679345	0.878704	20.03	30.94	46.67	36.6	12.83	14.43	38.78	26.82	12.93	42.05	24.09	35.8
chr18	76456112	76456413	302	4.85099	4.74378	4.95078	-0.0243327	0.679375	0.878734	27.05	42.11	17.89	25.78	27.08	20.84	19.39	7.79	97.71	32.7	15.33	12.63
chr9	130038173	130038835	663	8.99561	8.9665	9.02414	-0.0287925	0.679386	0.878739	527.89	464.05	552.31	596.36	373.49	487.4	329.66	531.18	563.29	500.83	481.85	717.03
chr3	101691011	101691413	403	6.70245	6.72993	6.67444	0.0281006	0.679396	0.878739	102.17	79.06	155.58	99.81	123.31	76.96	155.14	98.62	86.22	105.59	78.85	88.44
chr8	56083297	56083867	571	5.22175	5.14806	5.29187	-0.027233	0.679398	0.878739	42.07	40.39	21	31.61	39.2	38.48	58.18	31.14	18.68	36.44	37.96	52.65
chr8	39945201	39946213	1013	7.31086	7.39353	7.22316	0.0255301	0.679405	0.878739	229.39	222.57	88.68	197.12	153.24	117.84	54.94	109	216.98	141.09	327.07	47.38
chr1	27539842	27540258	417	4.02661	4.02259	4.03062	0.0245238	0.679434	0.878768	16.03	18.05	9.33	8.32	24.95	20.84	48.48	6.92	15.81	11.21	5.11	10.53
chr1	193539796	193540865	1070	8.79199	8.75957	8.8237	-0.0287591	0.67944	0.878768	486.82	515.61	327.49	368.47	358.52	543.52	374.91	464.56	541.73	347.59	576.03	413.79
chr22	36649452	36650087	636	5.38528	5.32874	5.43968	-0.0265495	0.679449	0.878769	21.04	39.53	56.01	59.89	34.21	30.46	38.78	76.13	24.43	34.57	49.65	36.85
chr19	6218157	6219255	1099	8.01029	8.03872	7.9813	0.0287886	0.679454	0.878769	270.46	268.98	221.7	271.98	318.6	226.06	274.72	269.91	265.84	301.81	172.3	231.64
chr2	187050823	187051784	962	6.6403	6.58634	6.69232	-0.027249	0.679471	0.878782	98.17	94.53	46.67	116.45	74.84	145.9	90.5	113.33	148.01	85.03	120.46	63.17
chr12	113462255	113463388	1134	6.47029	6.44096	6.49902	-0.0287312	0.679506	0.878789	95.16	79.06	91.01	74.86	76.98	104.21	87.26	118.52	74.72	85.96	91.99	84.23
chr8	29025021	29025587	567	5.19728	5.17374	5.22044	-0.0276876	0.67951	0.878789	35.06	30.08	28.78	39.09	43.48	40.08	16.16	46.72	48.86	27.1	43.8	41.06
chr11	71452316	71452547	232	7.23237	7.20134	7.26276	-0.0286907	0.67951	0.878789	144.24	127.18	164.91	136.41	128.3	181.97	116.35	119.38	183.93	133.62	172.3	195.84
chr12	105602391	105602635	245	4.19429	4.25171	4.13449	0.0254107	0.679511	0.878789	13.02	10.31	35.78	25.78	14.97	14.43	29.09	20.76	8.62	18.69	21.9	6.32
chr2	191128065	191128861	797	6.84118	6.77347	6.90585	-0.0259202	0.679513	0.878789	157.26	62.73	99.57	98.98	124.02	113.83	84.03	70.94	71.85	109.32	311.74	71.6
chr19	11179323	11180643	1321	8.19452	8.23825	8.14942	0.0281922	0.679524	0.878789	227.38	209.68	437.18	330.2	265.86	341.5	274.72	375.46	192.55	241.07	246.04	373.78
chr5	61069247	61069436	190	3.69739	3.84143	3.53736	0.0251685	0.679526	0.878789	17.03	12.89	18.67	14.97	6.41	16.03	0	15.57	10.06	5.61	22.63	15.79
chr2	3127238	3127661	424	4.61834	4.68323	4.5504	0.0258665	0.679537	0.878789	22.04	21.48	17.11	24.12	28.51	40.88	19.39	7.79	40.23	15.88	20.44	36.85
chr1	85613181	85613358	178	3.48716	3.38127	3.5858	-0.0246057	0.679545	0.878789	8.01	10.31	12.45	13.31	6.41	12.02	16.16	19.03	5.75	22.43	6.57	2.11
chr19	17412083	17412938	856	5.38611	5.33437	5.43606	-0.0269073	0.679547	0.878789	32.05	38.67	41.23	24.12	37.06	68.94	29.09	39.79	64.66	29.9	58.41	37.9
chr9	82410020	82411420	1401	7.02629	7.07286	6.97817	0.0284297	0.679549	0.878789	116.2	124.61	115.91	147.22	109.05	194.8	93.73	163.51	133.64	141.09	97.1	127.4
chr18	32880649	32881481	833	5.80035	5.71239	5.88325	-0.0251668	0.679557	0.878789	36.06	19.77	92.57	73.19	57.73	35.27	64.64	76.13	11.5	60.73	37.96	103.19
chr20	13383878	13384846	969	6.01636	5.96297	6.06784	-0.0268452	0.679562	0.878789	54.09	30.94	76.23	111.45	47.04	54.51	58.18	63.15	48.86	68.21	105.13	58.96
chr4	117085147	117085728	582	5.1886	5.23977	5.13555	0.026846	0.679568	0.87879	48.08	20.62	57.56	45.75	30.65	24.05	35.55	34.6	51.73	30.83	25.55	32.64
chr1	210393581	210394149	569	5.43202	5.49258	5.3688	0.0268749	0.679601	0.878824	46.08	30.08	59.12	51.57	39.2	44.09	35.55	48.45	61.79	43.92	44.53	13.69
chr21	44929892	44930972	1081	8.44952	8.48074	8.4176	0.0284964	0.679614	0.878832	351.59	339.44	312.71	389.26	301.5	448.92	274.72	355.56	409.53	314.89	362.12	334.83
chr19	10699829	10700128	300	6.41757	6.45731	6.37671	0.0277664	0.679647	0.878852	111.19	107.42	56.79	64.04	88.38	99.4	93.73	87.38	114.96	75.69	48.92	77.92
chr13	20073783	20074605	823	6.27426	6.20168	6.34336	-0.0282863	0.679647	0.878852	72.12	74.76	57.56	67.37	84.82	84.97	126.05	59.69	97.71	68.21	64.98	70.54
chr2	25933398	25933922	525	4.68058	4.76619	4.58957	0.0264371	0.679652	0.878852	28.05	29.22	22.56	19.13	37.06	27.26	9.7	11.25	35.92	20.56	36.5	30.53
chr4	75989997	75991183	1187	9.25404	9.27703	9.23068	0.0276929	0.67966	0.878852	584.98	607.56	741.34	573.08	616.54	598.83	555.9	511.28	682.55	632.58	516.89	705.45
chr12	51403141	51403645	505	4.92427	5.00163	4.84251	0.026125	0.679664	0.878852	45.08	36.95	30.34	10.81	31.36	37.68	16.16	24.22	44.55	39.24	15.33	32.64
chr9	135086107	135086398	292	4.53224	4.43344	4.6247	-0.0262694	0.679678	0.878852	32.05	23.2	23.34	9.98	24.23	16.83	35.55	27.68	28.74	20.56	10.22	25.27
chr22	42642804	42643545	742	5.51481	5.4538	5.57335	-0.0275316	0.67968	0.878852	27.05	50.7	35.78	45.75	55.6	48.1	58.18	38.93	25.87	56.06	44.53	62.12
chr7	17530811	17532068	1258	6.19277	6.22257	6.16234	0.02853	0.679682	0.878852	67.11	78.2	64.57	80.68	67.71	89.78	93.73	79.59	47.42	74.75	77.39	56.86
chr11	94583222	94584797	1576	7.39283	7.43369	7.35077	0.0287332	0.679689	0.878852	148.25	140.93	182.03	150.55	190.31	225.26	122.82	183.4	169.56	203.7	150.4	149.51
chr15	62026653	62027565	913	5.97439	6.05552	5.88842	0.0257439	0.679701	0.87886	87.15	92.81	70.01	70.7	65.57	12.83	25.86	48.45	107.77	54.19	59.14	60.02
chr8	38902278	38902802	525	7.65789	7.62122	7.69364	-0.0284847	0.679711	0.87886	190.32	181.32	205.36	179.66	188.17	236.49	184.22	263.86	228.48	157.91	278.16	129.51
chr17	68909074	68909481	408	4.82834	4.73403	4.91687	-0.0266488	0.679714	0.87886	27.05	28.36	24.11	31.61	22.1	26.45	51.71	31.14	10.06	33.64	16.79	37.9
chr3	149248020	149249006	987	7.51727	7.58507	7.44613	0.0264446	0.679738	0.878873	102.17	203.67	340.72	113.12	189.59	202.82	87.26	196.38	199.74	83.16	236.54	243.22
chr8	81633275	81633507	233	4.5299	4.58164	4.47624	0.0254003	0.679739	0.878873	35.06	37.81	7.78	18.3	27.08	17.64	35.55	18.17	21.55	21.49	7.3	29.48
chr12	94525654	94526355	702	6.07876	6.13328	6.02209	0.0270119	0.679744	0.878873	64.11	80.78	94.13	90.66	57.02	34.47	77.57	70.07	28.74	59.8	64.25	89.5
chr20	2005895	2006295	401	4.30393	4.22945	4.37474	-0.026048	0.679761	0.878882	21.04	32.66	15.56	14.97	17.11	11.22	16.16	23.36	35.92	17.75	10.22	21.06
chr9	129932104	129933617	1514	8.41073	8.45873	8.36107	0.0281256	0.679769	0.878882	307.52	282.73	542.19	406.73	235.92	335.89	219.78	463.7	265.84	299.94	397.16	326.4
chr6	170126626	170127205	580	4.94691	4.85442	5.03383	-0.0238279	0.679779	0.878882	22.04	18.91	75.46	29.11	12.83	15.23	6.46	57.1	10.06	53.26	13.87	55.8
chr7	5073314	5073999	686	5.18162	5.20964	5.15305	0.0274123	0.679783	0.878882	23.04	50.7	33.45	27.45	44.9	42.49	51.71	38.06	28.74	38.31	31.39	25.27
chr4	152696686	152698165	1480	10.0154	9.99617	10.0343	-0.0257802	0.679784	0.878882	1216.05	959.89	980.93	1052.16	1032.08	886.62	1124.74	994.87	964.19	1027.82	1155.71	1024.48
chr1	198340237	198341179	943	5.36299	5.45778	5.26154	0.024224	0.679801	0.878882	25.04	22.34	94.9	61.55	14.97	44.89	45.25	42.39	4.31	38.31	24.09	75.81
chr1	8816283	8818276	1994	10.5798	10.559	10.6003	-0.0267518	0.679803	0.878882	1384.33	1528.78	1721.49	1223.5	1529.58	1664.22	1551.36	1447.33	1559.09	1341.77	1736.85	1678.34
chr12	108738204	108738405	202	3.41646	3.35472	3.47567	-0.0244477	0.679803	0.878882	18.03	10.31	10.11	0.83	9.27	12.83	3.23	13.84	18.68	9.34	15.33	6.32
chr6	99219487	99220254	768	6.02609	5.95487	6.09397	-0.0271984	0.679838	0.878919	48.08	53.28	74.68	85.67	59.16	51.31	109.89	70.94	27.3	80.36	70.82	50.54
chr2	42198785	42199353	569	4.51799	4.43339	4.59791	-0.024675	0.679851	0.878926	16.03	29.22	47.45	6.65	14.26	16.03	22.62	32.87	4.31	20.56	36.5	28.43
chr5	110751984	110753337	1354	10.2182	10.2415	10.1945	0.0273782	0.67986	0.878931	1411.38	1129.19	1269.53	1230.16	960.09	1263.4	1144.13	1224.13	931.14	1172.65	1280.55	1278.23
chr16	58602944	58603903	960	5.79429	5.71616	5.86841	-0.0267849	0.679894	0.878965	40.07	33.51	46.67	108.13	41.34	45.69	84.03	60.56	63.23	42.05	43.8	56.86
chr5	177453872	177456654	2783	11.7548	11.7745	11.7349	0.0263967	0.679936	0.879009	3094.21	3251.78	4069.96	3626.43	3476.84	3500.79	3164.13	3229.45	4108.25	3171.3	3192.63	3585.16
chrX	103214808	103216071	1264	8.03724	7.99789	8.07555	-0.0280903	0.679941	0.879009	256.43	246.63	274.6	208.77	252.32	295.01	203.62	228.39	152.32	261.63	440.97	331.67
chr7	69695828	69696670	843	8.62655	8.58626	8.66575	-0.0285642	0.67995	0.879013	363.61	403.89	365.61	380.11	417.68	375.17	471.87	309.71	444.02	234.53	596.47	380.1
chr7	2518908	2520070	1163	9.75048	9.78098	9.71933	0.0287375	0.679963	0.879021	629.06	689.2	1207.3	1057.99	794.01	901.05	888.8	650.56	945.51	825.06	902.37	845.49
chr16	46765102	46765538	437	4.98098	4.88756	5.06871	-0.0268975	0.679985	0.87904	27.05	34.37	33.45	16.64	35.64	30.46	51.71	32.87	43.11	24.29	33.58	15.79
chr1	40391396	40392148	753	7.52542	7.57148	7.47784	0.0278858	0.679993	0.879042	209.35	228.59	158.69	209.6	212.4	122.65	203.62	235.31	100.59	120.54	216.83	192.68
chr17	55037702	55038706	1005	7.00375	7.043	6.96339	0.0282598	0.679999	0.879042	191.32	116.87	117.46	90.66	167.5	107.42	138.98	153.99	114.96	106.52	105.86	128.45
chr9	125609796	125610339	544	4.80296	4.86708	4.73585	0.0269742	0.680032	0.87907	18.03	26.64	35.78	35.77	22.81	36.07	25.86	39.79	14.37	25.23	24.09	30.53
chr11	34910787	34911148	362	6.0971	6.03988	6.15213	-0.0272514	0.680036	0.87907	40.07	52.42	74.68	46.58	97.65	83.37	67.87	46.72	86.22	56.06	99.29	70.54
chr11	34175284	34175872	589	7.57415	7.52672	7.62008	-0.0277677	0.68005	0.87907	196.33	200.23	107.35	191.3	186.74	224.46	168.06	205.03	300.32	161.65	235.81	109.5
chr3	120558510	120559916	1407	8.55922	8.58867	8.52915	0.0287284	0.680052	0.87907	458.77	433.97	361.72	318.56	384.18	352.72	371.68	327.88	484.25	390.57	252.61	389.58
chr14	73935797	73935997	201	3.84589	3.90406	3.78527	0.0253555	0.680054	0.87907	21.04	25.78	4.67	13.31	11.4	13.63	19.39	11.25	15.81	18.69	10.22	7.37
chr7	43488504	43489298	795	7.32544	7.38233	7.26621	0.0274277	0.680074	0.879086	217.37	210.54	200.7	90.66	170.35	111.43	103.42	186	135.07	220.51	108.05	170.57
chr3	56790181	56790846	666	6.03711	5.96048	6.10987	-0.0251997	0.680079	0.879086	51.09	49.84	39.67	46.58	67	119.45	42.02	43.26	57.48	29.9	189.09	52.65
chr10	88478314	88478820	507	4.91479	4.98687	4.83892	0.0276191	0.6801	0.879105	23.04	33.51	32.67	42.42	24.95	33.67	19.39	32.87	27.3	26.16	36.5	29.48
chr8	22001383	22001582	200	3.72909	3.65832	3.79655	-0.0259932	0.680125	0.879109	16.03	14.61	13.22	7.49	16.39	8.02	16.16	19.03	7.18	10.28	13.87	16.85
chr5	67234782	67235219	438	4.94944	5.01743	4.87809	0.0266125	0.680126	0.879109	32.05	28.36	53.67	34.1	22.1	24.05	22.62	29.41	31.61	15.88	28.47	48.43
chr17	16449301	16449544	244	5.20772	5.2585	5.15509	0.0279218	0.68013	0.879109	35.06	43.83	33.45	47.41	37.06	32.87	35.55	48.45	28.74	40.18	31.39	29.48
chr2	215883645	215884344	700	6.3693	6.43195	6.3038	0.0269399	0.680131	0.879109	68.11	75.62	71.57	163.85	62.72	76.16	71.1	83.05	66.1	77.55	127.76	48.43
chr2	217905424	217905725	302	4.09806	4.1822	4.00871	0.0267299	0.680138	0.879109	19.03	24.06	14.78	14.97	12.83	23.25	12.93	18.17	11.5	19.62	17.52	16.85
chr12	93741622	93742983	1362	8.7286	8.6892	8.76696	-0.0286153	0.680143	0.879109	416.7	428.82	334.5	390.92	380.61	525.08	465.41	351.23	675.37	379.36	430.75	311.66
chr15	58639095	58639705	611	5.08331	5.16139	5.00077	0.0258791	0.680161	0.879109	29.05	32.66	66.9	24.12	29.94	32.07	29.09	37.2	8.62	51.39	22.63	43.17
chr1	234326096	234327132	1037	7.41167	7.36282	7.45893	-0.0281436	0.680164	0.879109	158.27	150.39	202.25	121.44	153.24	202.02	235.94	139.28	103.46	163.52	236.54	176.89
chr22	20156660	20157731	1072	7.59296	7.61797	7.56751	0.0287098	0.680167	0.879109	161.27	181.32	185.14	207.11	240.2	203.62	206.85	190.32	195.43	195.29	136.52	213.74
chr17	2108165	2108581	417	5.40119	5.48258	5.31493	0.0259349	0.680168	0.879109	63.11	48.12	39.67	40.76	34.93	41.69	38.78	47.58	4.31	57.93	55.49	34.75
chr9	73152711	73153307	597	6.18889	6.2639	6.10976	0.0265132	0.680192	0.87913	55.09	89.37	57.56	81.51	61.3	116.24	29.09	45.85	93.4	50.46	129.22	66.33
chr1	40449719	40451522	1804	10.4723	10.5045	10.4394	0.028717	0.680202	0.879136	1295.18	1445.43	2010.09	1568.68	1112.62	1284.24	1286.34	1550.27	1125.13	1333.37	1126.51	1909.98
chr11	120494296	120494907	612	4.95427	4.88003	5.02487	-0.0269542	0.680212	0.879138	35.06	19.77	24.11	44.91	26.37	26.45	48.48	25.95	17.24	28.03	40.88	34.75
chr19	17190039	17190291	253	3.74315	3.7346	3.75166	-0.0259064	0.680217	0.879138	20.03	14.61	11.67	9.15	9.98	14.43	3.23	12.98	12.93	14.95	24.09	12.63
chr8	119752238	119753014	777	6.27925	6.31729	6.24017	0.0279952	0.680244	0.879165	75.13	48.12	122.91	85.67	71.28	75.35	90.5	70.94	57.48	81.29	72.28	81.07
chr16	1960703	1961390	688	8.47489	8.51745	8.43104	0.0285468	0.680282	0.879191	288.49	348.04	444.96	345.18	417.68	354.33	203.62	342.58	329.06	525.12	312.47	357.99
chr3	87805632	87806121	490	5.24999	5.35569	5.13594	0.0247062	0.680283	0.879191	21.04	33.51	47.45	61.55	29.22	52.91	6.46	70.94	17.24	38.31	11.68	66.33
chr9	136604002	136604166	165	3.9566	4.03155	3.87755	0.0264212	0.680284	0.879191	17.03	15.47	23.34	9.15	17.11	16.03	12.93	12.11	10.06	17.75	15.33	20.01
chr3	172066495	172066730	236	5.0124	5.06496	4.95786	0.027245	0.680297	0.879199	29.05	20.62	33.45	35.77	30.65	51.31	29.09	41.53	33.05	24.29	24.82	33.69
chr1	90729513	90729760	248	4.08687	3.98345	4.18336	-0.0257427	0.68031	0.879208	15.03	18.05	16.34	16.64	12.83	16.03	22.62	25.95	28.74	17.75	6.57	7.37
chr7	101420441	101420830	390	4.43013	4.36085	4.49624	-0.0261952	0.680319	0.879209	29.05	15.47	28.78	19.96	9.98	20.04	22.62	20.76	21.55	34.57	11.68	24.22
chr1	39971290	39971544	255	4.19608	4.29638	4.08828	0.0262446	0.680327	0.879209	24.04	16.33	22.56	12.48	12.83	29.66	9.7	16.44	15.81	18.69	27.74	13.69
chr20	58209620	58210349	730	7.18988	7.2308	7.14777	0.0286753	0.680333	0.879209	153.26	145.23	174.25	165.52	153.96	109.02	100.19	134.09	188.24	156.04	134.33	137.93
chr2	11998022	11999590	1569	8.02623	7.93053	8.11597	-0.0246751	0.68034	0.879209	285.48	479.52	142.36	92.32	193.16	270.96	384.61	282.89	169.56	256.02	102.94	468.54
chr2	127619720	127620517	798	5.20801	5.09345	5.31414	-0.0258853	0.680363	0.879209	28.05	40.39	24.89	31.61	59.87	20.04	77.57	25.09	56.04	33.64	28.47	17.9
chr15	39397575	39398299	725	5.85475	5.91123	5.79597	0.0259544	0.680385	0.879209	52.09	50.7	85.57	51.57	76.27	44.89	90.5	23.36	18.68	93.44	45.26	62.12
chr5	64637096	64637461	366	4.23521	4.21016	4.25983	-0.0266272	0.680397	0.879209	16.03	26.64	14.78	21.63	19.96	12.02	9.7	28.55	17.24	16.82	22.63	20.01
chr21	44427787	44428967	1181	6.08571	6.0335	6.13609	-0.0274466	0.680401	0.879209	61.1	65.31	52.9	76.52	76.27	60.93	54.94	68.34	107.77	93.44	34.31	63.17
chr8	86609207	86609391	185	3.58915	3.43126	3.73146	-0.0247399	0.680408	0.879209	22.04	10.31	8.56	5.82	9.98	8.02	32.32	8.65	2.87	9.34	13.87	12.63
chr12	121681827	121682333	507	6.53038	6.57767	6.48148	0.02752	0.680409	0.879209	89.15	108.28	81.68	69.87	60.58	163.54	90.5	99.49	106.33	95.31	61.33	83.18
chr12	25084910	25085927	1018	5.53481	5.60343	5.46276	0.0261623	0.680416	0.879209	36.06	81.64	35.01	25.78	43.48	69.74	35.55	36.33	51.73	73.82	21.9	45.28
chr22	36354904	36355818	915	7.34164	7.39352	7.28783	0.0283225	0.680418	0.879209	176.3	196.79	185.14	178.83	109.05	162.73	93.73	205.9	126.45	162.58	156.24	192.68
chr8	71838972	71839588	617	8.59102	8.63192	8.54894	0.0285126	0.680419	0.879209	338.57	408.19	587.31	307.75	320.74	417.66	248.86	356.42	425.34	361.61	354.82	500.13
chr12	8657057	8657880	824	5.61347	5.56399	5.66131	-0.0275478	0.680429	0.879209	53.09	61.01	38.89	31.61	46.33	52.91	42.02	58.83	67.54	39.24	32.85	63.17
chr6	34465544	34466663	1120	6.41131	6.3563	6.4643	-0.0276026	0.68043	0.879209	58.1	104.84	59.9	75.69	104.06	88.98	90.5	61.42	99.15	130.81	58.41	89.5
chr5	177431122	177432389	1268	10.7766	10.7547	10.7982	-0.0264947	0.680432	0.879209	1712.88	1648.23	1682.59	1591.14	2032.08	1699.49	2010.3	1413.59	1847.92	1666.94	1793.07	1952.09
chr17	59754544	59754819	276	5.2089	5.18959	5.22796	-0.0272974	0.680434	0.879209	44.07	30.08	36.56	42.42	31.36	34.47	9.7	53.64	53.17	29.9	41.61	36.85
chr1	76494588	76495298	711	6.80785	6.85564	6.75842	0.0273736	0.680435	0.879209	98.17	81.64	188.25	152.21	97.65	76.96	135.74	135.82	64.66	111.19	109.51	92.66
chr10	85671452	85672112	661	5.08409	5.24134	4.90758	0.020409	0.680441	0.879209	7.01	55	10.11	19.96	81.97	52.91	6.46	4.33	11.5	40.18	64.98	52.65
chr15	44734961	44735181	221	5.36056	5.43282	5.28449	0.0270129	0.680442	0.879209	59.1	50.7	19.45	43.25	31.36	55.31	29.09	51.04	34.49	33.64	44.53	41.06
chr15	73700119	73700564	446	6.59822	6.55012	6.64476	-0.0286122	0.680466	0.879231	96.16	86.79	88.68	74.86	121.17	94.59	116.35	106.41	109.21	89.7	74.47	104.24
chr22	50342014	50343769	1756	10.5874	10.6194	10.5547	0.0286879	0.680501	0.879256	1391.34	1349.18	2269.13	1736.69	1161.8	1530.34	1312.19	1253.54	1645.31	1493.15	1353.56	1966.83
chr2	216692140	216693569	1430	7.23354	7.1846	7.28088	-0.0272481	0.680504	0.879256	119.2	78.2	161.8	172.17	161.08	180.37	103.42	146.2	189.68	122.4	265.02	106.34
chr12	102916978	102917859	882	6.68529	6.73391	6.63497	0.028241	0.680505	0.879256	116.2	88.51	116.68	79.85	114.75	122.65	84.03	128.04	77.6	140.16	85.42	81.07
chr17	67474989	67476081	1093	6.61501	6.65758	6.57115	0.0285534	0.680515	0.879257	90.15	103.12	86.35	108.13	103.35	114.64	90.5	90.84	70.41	133.62	105.13	80.02
chr7	122885645	122887113	1469	8.75376	8.79425	8.7121	0.0283937	0.680518	0.879257	499.84	344.6	471.41	491.56	442.62	413.65	384.61	707.66	400.91	384.03	371.61	267.44
chr8	95212834	95213807	974	6.81164	6.73313	6.88609	-0.0255934	0.680536	0.879262	172.29	84.22	45.12	62.38	172.49	101.81	87.26	54.5	262.96	104.65	116.08	84.23
chr10	17668438	17670136	1699	8.17869	8.22852	8.12708	0.0277716	0.68054	0.879262	268.45	244.06	473.74	315.23	222.38	275.77	203.62	370.27	202.61	258.82	214.64	427.48
chr10	133261162	133262604	1443	9.84302	9.87762	9.80756	0.0286652	0.680542	0.879262	916.54	799.2	1310.76	556.44	942.27	1119.1	753.06	873.76	900.97	848.42	911.87	1088.71
chr22	45222639	45223040	402	5.40485	5.36088	5.44753	-0.0267106	0.680568	0.879286	57.1	35.23	51.34	27.45	24.95	50.5	35.55	56.23	28.74	33.64	70.82	36.85
chr11	67253751	67254187	437	5.73288	5.8079	5.65374	0.0271094	0.680585	0.879301	70.12	52.42	43.56	55.73	79.83	34.47	25.86	39.79	40.23	72.88	66.44	56.86
chr1	197200509	197202245	1737	10.5531	10.5733	10.5325	0.0262188	0.680602	0.879308	1586.67	1439.41	1806.28	1407.32	1330.01	1572.03	1373.6	1339.19	1485.81	1427.74	1526.59	1734.14
chr20	50822037	50822740	704	7.6278	7.59589	7.65902	-0.0286737	0.680604	0.879308	193.33	230.31	167.25	136.41	194.58	238.89	180.99	225.79	229.91	181.27	178.87	215.85
chr2	70923492	70923704	213	3.90614	3.80219	4.00309	-0.025934	0.680622	0.879318	16.03	12.89	14.78	7.49	22.1	10.42	19.39	10.38	20.12	16.82	9.49	20.01
chr3	131009580	131010097	518	5.27434	5.22791	5.31932	-0.0271818	0.680626	0.879318	30.05	48.12	56.79	34.93	28.51	26.45	35.55	32.87	38.8	34.57	59.87	37.9
chr22	43127836	43129614	1779	7.10592	7.14832	7.06224	0.0282881	0.680631	0.879318	108.18	201.09	130.69	125.59	158.95	126.66	113.12	150.53	163.81	166.32	108.05	100.03
chr10	19449923	19450302	380	4.34612	4.30627	4.3849	-0.0253431	0.680649	0.879324	30.05	5.16	30.34	16.64	22.1	14.43	3.23	26.82	15.81	24.29	29.93	25.27
chr13	23741974	23742168	195	3.62616	3.70665	3.54091	0.0256286	0.680654	0.879324	18.03	12.89	6.22	15.8	14.97	10.42	9.7	13.84	11.5	14.95	5.11	14.74
chr6	13383238	13384171	934	8.20041	8.23596	8.16397	0.0286358	0.680655	0.879324	375.63	270.7	249.71	300.26	345.69	266.95	229.47	262.13	311.82	270.97	364.31	282.18
chr3	27607130	27607616	487	4.65803	4.62539	4.68995	-0.0267203	0.680665	0.879326	20.03	34.37	30.34	19.96	24.95	18.44	12.93	15.57	25.87	29.9	37.96	32.64
chr9	4574632	4575582	951	5.7116	5.61878	5.79881	-0.0245723	0.68067	0.879326	78.13	116.01	21	40.76	9.27	29.66	61.41	59.69	47.42	57	83.23	25.27
chr4	105235367	105235591	225	4.56774	4.5267	4.60766	-0.0264223	0.680702	0.879359	16.03	24.92	28	28.28	24.23	16.83	6.46	35.47	43.11	18.69	20.44	22.11
chr12	57503605	57504304	700	4.92667	5.00442	4.84449	0.0270143	0.680725	0.87938	21.04	39.53	22.56	34.1	32.07	43.29	12.93	27.68	31.61	42.05	23.36	34.75
chr20	35411272	35412674	1403	9.24598	9.27256	9.21889	0.0278855	0.680734	0.879382	614.03	598.97	697	588.05	598.72	614.06	517.12	514.74	538.86	591.46	604.5	808.63
chr20	37391933	37393240	1308	6.74947	6.68868	6.8078	-0.0279212	0.68074	0.879382	102.17	136.64	98.02	88.17	129.01	64.93	155.14	76.99	139.38	109.32	93.45	97.92
chr9	121009240	121010032	793	5.31639	5.38284	5.24673	0.0256598	0.680752	0.879384	38.06	58.44	46.67	12.48	63.44	31.26	51.71	32.87	15.81	63.54	36.5	27.38
chr15	57045374	57046658	1285	7.80717	7.77632	7.83738	-0.0285439	0.680759	0.879384	208.35	196.79	274.6	196.29	237.35	202.02	219.78	221.47	283.08	242.01	205.88	200.05
chr7	99623169	99623504	336	4.36346	4.44419	4.27793	0.0264997	0.680766	0.879384	24.04	15.47	14.78	31.61	14.26	30.46	16.16	19.9	12.93	20.56	22.63	24.22
chr1	43348746	43349996	1251	8.8457	8.71407	8.96632	-0.022398	0.680767	0.879384	444.75	586.08	636.32	687.03	112.62	52.91	132.51	263.86	626.51	682.1	519.08	777.05
chr9	34760374	34760956	583	5.68358	5.72087	5.6453	0.027511	0.680786	0.879399	35.06	69.61	52.9	48.24	70.56	40.08	64.64	53.64	31.61	59.8	37.96	52.65
chr2	222290975	222291688	714	4.99289	5.07362	4.90737	0.0270211	0.680799	0.879401	25.04	37.81	24.89	32.44	37.78	44.09	19.39	36.33	15.81	45.78	34.31	28.43
chr9	130061365	130062363	999	6.90624	6.94273	6.8688	0.028608	0.680801	0.879401	107.18	133.2	101.13	158.03	137.56	101.01	119.58	110.73	89.09	123.34	132.14	126.35
chr17	36849845	36850440	596	5.39693	5.3329	5.45824	-0.0259554	0.680814	0.879401	41.07	55	42.01	21.63	35.64	46.5	29.09	43.26	44.55	85.96	14.6	46.33
chrX	101595726	101596572	847	8.12775	8.09668	8.15817	-0.0284878	0.680823	0.879401	244.41	279.29	341.5	244.53	285.82	246.91	313.5	249.15	234.22	330.77	269.4	316.93
chrX	97326200	97326969	770	7.43062	7.4794	7.38014	0.0280946	0.680827	0.879401	238.4	179.6	158.69	223.74	140.41	129.87	142.21	193.78	129.33	122.4	230.7	181.1
chr1	112718759	112718962	204	6.92643	6.93925	6.9135	0.0286021	0.680832	0.879401	125.21	130.62	101.9	125.59	143.98	109.02	180.99	96.89	122.14	115.86	100.02	107.4
chr5	55437966	55438680	715	5.06961	5.00512	5.13134	-0.0268919	0.68084	0.879401	33.06	22.34	31.12	31.61	32.07	42.49	29.09	33.74	54.6	33.64	16.06	43.17
chr4	172750861	172751884	1024	7.18546	7.15195	7.21821	-0.0280734	0.680841	0.879401	144.24	133.2	189.03	161.36	126.87	98.6	96.96	166.1	104.9	210.24	146.75	168.47
chr5	1494687	1495781	1095	9.77993	9.73727	9.82136	-0.0282417	0.680846	0.879401	576.97	542.25	1330.2	1040.52	869.57	761.56	1060.1	910.09	860.73	707.33	1171.04	719.14
chr13	100725572	100725813	242	4.27833	4.18173	4.36887	-0.0261729	0.680859	0.87941	12.02	15.47	19.45	20.79	23.52	17.64	32.32	24.22	12.93	7.48	27.01	20.01
chr7	7291959	7292412	454	4.47085	4.38769	4.54948	-0.0258809	0.680868	0.879413	39.07	25.78	18.67	10.81	12.83	18.44	35.55	27.68	15.81	19.62	29.2	12.63
chr2	70901115	70901647	533	4.92	4.9046	4.93523	-0.0276227	0.680892	0.879425	35.06	29.22	28	30.77	34.21	22.45	12.93	32.01	40.23	29.9	37.96	30.53
chr9	33129756	33130363	608	7.43494	7.37746	7.49022	-0.0273964	0.680899	0.879425	197.33	172.73	159.47	89	199.57	179.57	219.78	176.48	275.89	146.7	169.38	90.55
chr21	31343636	31344560	925	6.38956	6.33845	6.43893	-0.027461	0.680902	0.879425	92.16	79.06	123.69	56.56	56.31	77.76	77.57	99.49	130.76	76.62	80.31	55.8
chr6	42016852	42017657	806	6.31542	6.25034	6.3777	-0.0275801	0.680904	0.879425	72.12	85.94	66.9	44.91	76.27	110.63	113.12	83.05	93.4	51.39	64.25	93.71
chr6	56795684	56796656	973	6.19833	6.2627	6.13095	0.0260314	0.680911	0.879426	48.08	47.26	67.68	142.23	45.62	109.83	90.5	106.41	35.92	85.03	58.41	44.22
chr18	63887382	63887784	403	4.56221	4.51407	4.60879	-0.0255972	0.680942	0.879457	11.02	33.51	31.12	26.62	9.98	24.85	12.93	24.22	11.5	28.03	42.34	27.38
chr22	16797901	16798598	698	5.28383	5.22172	5.34338	-0.0259604	0.680999	0.879519	30.05	51.56	26.45	74.86	18.53	22.45	25.86	46.72	61.79	34.57	43.07	31.59
chr11	123357469	123358846	1378	7.5625	7.52458	7.59945	-0.0280475	0.681003	0.879519	184.31	155.54	188.25	183.82	186.03	206.82	113.12	227.52	287.39	239.2	177.41	118.98
chr11	68053028	68053666	639	6.19501	6.26269	6.12401	0.0280954	0.68102	0.879525	79.13	72.19	69.23	75.69	82.68	81.77	29.09	61.42	77.6	80.36	103.67	66.33
chr5	77210173	77211344	1172	6.00042	5.94297	6.05568	-0.0276129	0.681028	0.879525	48.08	70.47	56.01	74.03	74.84	45.69	64.64	57.1	97.71	75.69	38.69	65.28
chr4	53377075	53378558	1484	10.3242	10.3468	10.3013	0.0275693	0.681033	0.879525	1220.05	1163.56	1644.47	1344.11	1123.31	1317.91	1244.32	1074.46	1347.86	1190.4	1192.22	1521.45
chr4	51831203	51831464	262	4.99604	5.06296	4.92585	0.0269352	0.681034	0.879525	41.07	30.08	15.56	34.93	35.64	43.29	25.86	23.36	31.61	26.16	43.8	31.59
chr19	10644010	10645402	1393	7.88513	7.84603	7.92321	-0.0283784	0.681049	0.87953	246.41	243.2	193.7	186.31	255.17	255.73	200.38	218.01	402.35	204.63	237.27	193.74
chr20	23115395	23116129	735	5.86401	5.80186	5.92361	-0.0258827	0.681051	0.87953	37.06	58.44	75.46	97.31	19.96	46.5	42.02	52.77	30.18	94.37	79.58	65.28
chr1	55064072	55064429	358	4.68589	4.76251	4.60498	0.025147	0.681083	0.879563	37.06	42.11	35.78	14.14	24.95	8.82	32.32	40.66	17.24	19.62	27.74	8.42
chr8	102530755	102531041	287	7.82277	7.87918	7.76406	0.0274588	0.681113	0.879593	304.51	213.98	238.04	278.64	161.8	215.64	132.51	295.87	132.2	152.3	291.3	300.08
chr16	11395916	11397131	1216	7.35805	7.38198	7.33372	0.0286299	0.681121	0.879594	182.31	145.23	133.8	189.64	158.23	191.59	203.62	158.31	142.26	186.88	143.1	133.72
chrX	24882726	24883200	475	4.39837	4.32777	4.46568	-0.0261361	0.681126	0.879594	33.06	14.61	12.45	24.12	11.4	24.85	29.09	16.44	12.93	27.1	27.01	20.01
chr7	39749252	39750284	1033	5.72365	5.79637	5.64706	0.0256767	0.681138	0.879594	37.06	45.55	80.9	93.16	27.08	49.7	58.18	64.88	18.68	85.96	44.53	28.43
chr1	36322641	36324343	1703	9.27265	9.29502	9.24992	0.0279566	0.68114	0.879594	571.96	566.31	693.11	704.49	570.21	662.96	623.78	497.44	794.63	601.74	584.79	550.67
chr11	73099098	73100023	926	5.39774	5.31362	5.47723	-0.0275691	0.681147	0.879596	41.07	42.11	33.45	30.77	39.91	51.31	74.34	28.55	37.36	37.38	49.65	40.01
chr17	37824536	37824884	349	5.45417	5.53327	5.37047	0.0254082	0.681156	0.879598	39.07	29.22	59.12	19.96	27.08	103.41	32.32	62.29	47.42	42.98	18.98	44.22
chr1	19476607	19478207	1601	9.43667	9.3981	9.47423	-0.0284936	0.681166	0.879603	666.12	636.78	502.52	545.63	918.75	778.4	756.29	513.87	978.56	539.14	846.89	632.8
chr2	61536140	61536379	240	7.21375	7.18163	7.24517	-0.0283996	0.681175	0.879606	117.2	180.46	136.13	163.85	115.47	157.92	100.19	134.09	218.42	144.83	164.27	148.46
chr21	22223378	22223872	495	5.62581	5.55534	5.693	-0.0252208	0.681182	0.879606	33.06	39.53	90.24	30.77	48.47	40.08	9.7	44.12	96.28	25.23	89.8	45.28
chr11	43282720	43283458	739	5.93358	5.88481	5.98076	-0.0283388	0.681204	0.879627	61.1	54.14	58.34	47.41	73.41	60.12	71.1	68.34	70.41	66.34	60.6	42.12
chr8	85153493	85154220	728	4.98839	5.05759	4.91572	0.0264019	0.681221	0.87964	25.04	34.37	51.34	16.64	42.77	29.66	16.16	25.95	48.86	37.38	21.17	31.59
chr5	149428816	149429318	503	4.85828	4.75149	4.95771	-0.0254467	0.6813	0.87972	28.05	51.56	25.67	18.3	29.22	8.82	48.48	13.84	44.55	31.77	20.44	27.38
chr9	129459833	129461181	1349	8.48466	8.43697	8.53082	-0.0282829	0.681302	0.87972	332.56	348.9	240.37	417.54	339.99	400.02	536.51	333.07	488.56	331.71	255.53	273.76
chr4	6257251	6257909	659	5.44449	5.37918	5.50697	-0.0272111	0.681302	0.87972	36.06	41.25	37.34	47.41	42.77	44.89	64.64	64.02	22.99	51.39	44.53	25.27
chr13	26721198	26722045	848	6.04762	5.97569	6.11613	-0.0258192	0.681334	0.879753	35.06	41.25	86.35	93.16	45.62	76.16	42.02	44.99	152.32	42.05	83.23	51.59
chr9	127903544	127903992	449	8.1987	8.22921	8.16754	0.028608	0.681344	0.879756	212.36	256.09	304.94	296.1	315.75	415.25	316.74	289.81	237.1	311.15	310.28	260.07
chr2	188076231	188077011	781	6.07632	6.02205	6.12863	-0.0269869	0.681357	0.879765	71.12	60.15	83.24	79.02	49.89	46.5	61.41	72.67	66.1	106.52	29.93	83.18
chr1	223707241	223708007	767	5.56304	5.65313	5.46695	0.0247788	0.681374	0.879778	56.09	53.28	33.45	103.97	27.08	28.06	16.16	42.39	112.08	21.49	24.82	48.43
chr9	36748213	36748812	600	5.25021	5.17443	5.3222	-0.0263276	0.681384	0.879783	30.05	42.11	32.67	28.28	62.72	20.84	45.25	27.68	35.92	59.8	21.9	49.49
chr3	72444493	72444668	176	5.87758	5.83214	5.92163	-0.0268705	0.681414	0.879814	85.14	62.73	37.34	79.02	39.91	37.68	48.48	66.61	58.92	43.92	94.18	51.59
chr2	118098244	118098995	752	5.31528	5.26522	5.36366	-0.0268777	0.681421	0.879814	36.06	35.23	44.34	52.4	30.65	32.07	35.55	36.33	50.29	21.49	68.63	34.75
chr1	211934768	211935921	1154	9.30217	9.33585	9.26768	0.028595	0.681436	0.879816	571.96	479.52	978.59	753.57	538.85	554.74	559.14	711.12	577.65	583.06	591.36	675.97
chr1	231407804	231408479	676	6.02179	5.96901	6.0727	-0.0276819	0.681447	0.879816	54.09	65.31	66.9	73.19	63.44	52.91	67.87	57.1	91.96	91.57	60.6	34.75
chr19	2983061	2984409	1349	6.48686	6.42856	6.5429	-0.0269661	0.681448	0.879816	69.12	97.97	115.13	68.2	79.83	86.58	71.1	98.62	189.68	65.41	69.36	65.28
chr5	6194619	6195728	1110	6.2788	6.32783	6.22806	0.0273673	0.681449	0.879816	66.11	91.95	63.79	71.53	81.97	106.62	90.5	72.67	45.98	49.52	122.65	68.44
chr19	2270167	2270538	372	7.4915	7.53098	7.45091	0.0285954	0.681469	0.879818	173.29	171.87	224.03	183.82	141.84	214.84	129.28	209.36	201.17	158.85	167.92	183.21
chr2	162890755	162890966	212	4.39206	4.42811	4.35508	0.0267117	0.681472	0.879818	30.05	10.31	21	19.96	21.38	26.45	29.09	19.9	15.81	18.69	18.25	21.06
chr8	89757127	89758727	1601	10.6516	10.6736	10.6292	0.026988	0.681476	0.879818	1494.51	1550.27	1989.86	1631.89	1561.66	1572.03	1341.28	1518.27	2004.55	1568.83	1560.9	1508.82
chr6	14038400	14038839	440	4.64156	4.68816	4.59341	0.026169	0.681477	0.879818	28.05	29.22	28	32.44	18.53	18.44	38.78	12.98	7.18	26.16	29.2	30.53
chr6	119162121	119162663	543	5.02946	4.9639	5.09217	-0.0262302	0.681491	0.879828	52.09	30.94	22.56	31.61	29.22	20.84	38.78	46.72	28.74	50.46	26.28	13.69
chr1	24154791	24155680	890	7.43375	7.49426	7.3706	0.0258463	0.68151	0.879844	121.2	102.26	339.94	284.46	129.72	104.21	332.9	138.42	127.89	85.96	154.05	153.72
chr2	227238276	227238568	293	4.23422	4.17764	4.28867	-0.0262887	0.681525	0.879856	20.03	19.77	11.67	27.45	12.83	16.83	16.16	30.28	24.43	14.95	14.6	16.85
chr7	76260154	76260863	710	6.57896	6.6286	6.52756	0.0273871	0.681545	0.879863	109.18	99.68	99.57	93.99	99.07	92.19	93.73	104.68	57.48	104.65	44.53	148.46
chr9	68577231	68578921	1691	8.8412	8.80059	8.88071	-0.0282177	0.681551	0.879863	517.87	468.35	487.74	337.69	485.39	378.38	420.16	374.59	675.37	274.71	635.9	447.49
chr5	113507435	113507946	512	4.67875	4.6001	4.75334	-0.0253818	0.681555	0.879863	12.02	31.8	23.34	11.64	24.23	42.49	29.09	18.17	22.99	16.82	54.76	20.01
chr3	19907440	19907832	393	3.99138	3.89906	4.07815	-0.0239369	0.681558	0.879863	18.03	27.5	8.56	1.66	18.53	15.23	6.46	11.25	38.8	17.75	19.71	7.37
chr2	232766270	232766500	231	3.53839	3.64018	3.42886	0.0251323	0.681564	0.879863	22.04	7.73	10.11	14.97	7.13	12.83	9.7	5.19	10.06	11.21	18.98	9.48
chr1	30998793	30999223	431	4.74679	4.69191	4.79967	-0.0271481	0.681573	0.879867	26.04	25.78	27.23	28.28	28.51	19.24	29.09	43.26	25.87	17.75	24.82	26.32
chr3	39189519	39190297	779	6.69805	6.74598	6.64847	0.0281599	0.681586	0.879875	91.15	123.75	100.35	104.8	132.57	91.39	64.64	83.92	129.33	136.42	78.12	109.5
chr8	127992710	127993822	1113	10.045	10.0705	10.0191	0.0280265	0.681626	0.879915	1095.84	1044.97	988.71	1240.97	1112.62	968.39	1095.65	968.06	755.84	996.99	1361.59	1047.64
chr1	212916227	212917209	983	6.57451	6.64032	6.50556	0.0274033	0.68163	0.879915	114.19	109.14	79.35	108.96	95.51	91.39	48.48	152.26	58.92	124.27	85.42	75.81
chr7	44884606	44886247	1642	11.1213	11.1444	11.0979	0.0275347	0.681641	0.879916	2002.37	2159.55	2647.96	2234.08	2270.14	2267.06	2078.18	1577.09	2310.62	2555.54	2284.41	2344.83
chr14	105885527	105885750	224	4.3489	4.49567	4.1855	0.020538	0.68165	0.879916	32.05	12.89	37.34	19.13	29.94	4.01	19.39	16.44	0	37.38	4.38	31.59
chr3	12983941	12984691	751	7.66545	7.70139	7.62858	0.028575	0.681656	0.879916	216.36	170.15	179.69	233.72	238.06	210.83	174.53	173.02	189.68	281.25	182.52	186.36
chr15	78195174	78196332	1159	7.13616	7.1834	7.08733	0.0281829	0.681665	0.879916	160.27	138.36	98.79	144.72	163.22	166.74	100.19	135.82	149.44	202.76	125.57	102.13
chr3	154397891	154398895	1005	8.08815	8.04198	8.13288	-0.0277434	0.681667	0.879916	221.37	205.38	461.29	214.59	159.66	319.06	258.56	336.53	261.53	259.76	244.58	323.24
chr21	39461320	39461856	537	6.07247	6.1171	6.02642	0.0269977	0.68167	0.879916	66.11	86.79	71.57	54.9	76.98	60.12	84.03	44.99	41.67	93.44	34.31	92.66
chr3	127220466	127221265	800	6.74839	6.67332	6.81974	-0.0256072	0.681685	0.879927	101.17	61.01	157.91	173	39.91	79.36	113.12	210.22	103.46	97.18	111.7	42.12
chr6	39392960	39393429	470	5.63518	5.76953	5.48703	0.0213994	0.681707	0.879941	44.07	48.12	67.68	25.78	85.53	56.12	45.25	45.85	0	73.82	16.79	87.39
chr10	88849285	88849624	340	4.67606	4.72644	4.62387	0.0266568	0.681709	0.879941	31.05	18.05	29.56	14.97	23.52	41.69	29.09	18.17	24.43	22.43	30.66	23.16
chr10	30497610	30498524	915	8.14002	8.18271	8.09602	0.0283408	0.681722	0.879949	277.47	261.24	305.71	346.01	316.47	236.49	187.46	267.32	360.67	197.15	386.94	242.17
chr8	85296121	85296808	688	6.39409	6.33948	6.44671	-0.0270364	0.681745	0.87997	57.1	85.94	106.57	64.88	84.82	86.58	61.41	76.99	132.2	102.78	39.42	110.56
chr16	2537399	2538577	1179	10.398	10.3648	10.4306	-0.028569	0.681758	0.879971	1100.85	1077.63	1700.48	1510.46	1073.42	1448.58	1483.49	858.19	1424.02	1374.48	1514.91	1625.69
chr2	197286934	197287972	1039	7.6061	7.63789	7.57361	0.0283627	0.681763	0.879971	229.39	198.51	194.47	213.76	168.92	189.99	190.69	191.19	159.5	197.15	230.7	173.73
chr6	116247367	116247613	247	3.81828	3.91461	3.71506	0.0249487	0.681765	0.879971	11.02	17.19	20.23	9.98	19.24	12.83	9.7	25.09	5.75	7.48	6.57	24.22
chr2	131061895	131062349	455	4.02077	3.91427	4.11994	-0.0242095	0.681777	0.879978	11.02	14.61	9.33	7.49	13.54	34.47	25.86	10.38	5.75	10.28	39.42	12.63
chr7	20786851	20787299	449	4.51849	4.48069	4.55533	-0.0261615	0.681785	0.879979	27.05	26.64	28	19.13	17.11	16.03	12.93	44.99	17.24	27.1	14.6	24.22
chr12	24864108	24865404	1297	7.33284	7.26396	7.39858	-0.025684	0.681798	0.879983	217.37	134.06	100.35	113.12	136.85	220.45	48.48	106.41	287.39	117.73	327.07	125.3
chr17	78366294	78366879	586	6.21348	6.30913	6.11103	0.024871	0.681801	0.879983	80.13	60.15	44.34	64.88	49.89	176.36	25.86	64.88	22.99	80.36	160.62	60.02
chr6	53735748	53736201	454	4.70968	4.78798	4.62689	0.0253496	0.681831	0.880008	37.06	12.89	38.89	18.3	12.12	46.5	19.39	20.76	31.61	26.16	12.41	37.9
chrX	13022810	13024369	1560	7.4934	7.52822	7.45771	0.0280029	0.681838	0.880008	164.28	175.31	148.58	131.42	213.83	274.16	213.31	131.5	239.97	157.91	146.75	165.31
chr1	109993892	109994213	322	4.25094	4.37013	4.12101	0.0257172	0.681839	0.880008	30.05	27.5	16.34	20.79	14.97	14.43	6.46	14.71	8.62	27.1	30.66	16.85
chr3	170277910	170278407	498	5.00453	5.04435	4.96357	0.0269811	0.681849	0.880009	39.07	33.51	20.23	36.6	22.1	46.5	45.25	27.68	21.55	29.9	36.5	26.32
chr4	165873125	165873935	811	5.52093	5.47816	5.56248	-0.0270762	0.681859	0.880009	43.07	50.7	48.23	42.42	41.34	41.69	22.62	39.79	89.09	29.9	54.76	47.38
chr4	51905757	51906903	1147	8.14515	8.17857	8.11094	0.0284187	0.68186	0.880009	189.32	254.37	336.83	257.84	403.42	296.61	307.04	211.09	258.65	335.44	266.48	280.07
chr5	81927191	81927453	263	3.7434	3.87865	3.59415	0.0259235	0.68187	0.880009	15.03	18.05	12.45	16.64	15.68	10.42	0	13.84	12.93	18.69	17.52	9.48
chr5	143038680	143039512	833	7.6904	7.72833	7.65145	0.0285377	0.681874	0.880009	244.41	224.29	226.37	168.85	183.18	225.26	171.3	207.63	173.87	246.68	229.97	176.89
chr17	81841109	81842170	1062	6.63427	6.66513	6.60274	0.0282105	0.681908	0.880036	80.13	115.15	81.68	121.44	131.15	79.36	116.35	109.87	103.46	93.44	90.53	69.49
chr17	64602472	64602895	424	4.77671	4.67423	4.87238	-0.02691	0.68191	0.880036	12.02	25.78	25.67	34.93	29.94	24.85	48.48	25.09	24.43	25.23	24.09	28.43
chr11	65510813	65511069	257	8.08416	8.10289	8.06519	0.0282132	0.681914	0.880036	303.51	271.55	290.93	251.19	263.01	269.35	319.97	253.48	274.46	295.27	196.39	267.44
chr11	72446884	72447482	599	5.62841	5.5765	5.6785	-0.0279433	0.681933	0.880039	48.08	40.39	40.45	41.59	54.88	60.93	48.48	44.99	71.85	42.05	43.07	56.86
chr18	53952634	53953127	494	5.46354	5.38553	5.53754	-0.0253369	0.681934	0.880039	55.09	55.86	27.23	20.79	54.17	37.68	51.71	15.57	37.36	34.57	103.67	35.8
chr17	16954545	16954817	273	4.4027	4.32758	4.4741	-0.0266165	0.681936	0.880039	23.04	18.05	12.45	25.78	17.11	24.05	32.32	21.63	12.93	15.88	28.47	22.11
chr6	125310946	125311547	602	5.97111	5.90689	6.03259	-0.0274737	0.681952	0.880042	72.12	69.61	38.89	60.72	57.73	60.93	93.73	74.4	64.66	64.47	64.98	30.53
chr2	196961757	196962726	970	7.2975	7.34022	7.25347	0.027552	0.681957	0.880042	162.27	162.42	130.69	108.96	200.29	207.63	193.92	94.3	155.19	113.99	230.7	127.4
chrX	10156211	10157224	1014	6.77983	6.70657	6.84956	-0.0254772	0.681972	0.880042	83.14	162.42	65.34	65.71	90.52	159.53	42.02	61.42	247.16	73.82	166.46	101.08
chr2	122737670	122738157	488	6.47543	6.56343	6.38171	0.0249465	0.681976	0.880042	69.12	39.53	178.14	133.08	37.78	109.83	58.18	143.61	20.12	98.11	106.59	73.7
chr5	115414220	115415760	1541	7.58806	7.65996	7.51238	0.0258509	0.681977	0.880042	140.24	235.46	268.37	266.16	126.87	176.36	129.28	327.88	58.92	292.46	96.37	190.58
chr14	92603410	92603843	434	4.70112	4.60588	4.79047	-0.0265514	0.681985	0.880042	17.03	30.94	18.67	22.46	18.53	38.48	42.02	28.55	28.74	14.95	23.36	28.43
chr4	18104883	18105580	698	5.93695	5.98242	5.88999	0.0280214	0.681989	0.880042	67.11	57.58	69.23	55.73	46.33	83.37	54.94	80.46	63.23	57	49.65	50.54
chr2	127361932	127362525	594	4.5794	4.68331	4.46743	0.0246015	0.681991	0.880042	22.04	15.47	51.34	39.92	8.55	16.83	12.93	44.12	14.37	32.7	13.87	14.74
chr6	139279074	139280403	1330	8.11392	8.14284	8.08441	0.0284285	0.681997	0.880042	352.59	292.18	207.7	277.8	279.4	286.19	284.42	299.33	262.96	237.33	304.44	240.06
chr2	110858277	110859391	1115	9.50516	9.4245	9.58156	-0.0252886	0.682042	0.880092	1005.69	593.81	399.06	1224.34	605.85	294.2	814.46	817.53	329.06	730.69	1210.47	694.92
chr5	181059418	181059923	506	4.72013	4.7789	4.65887	0.0260638	0.682063	0.880104	19.03	34.37	36.56	29.94	19.96	24.85	22.62	22.49	34.49	35.51	8.03	28.43
chr7	86469723	86470140	418	5.38409	5.40014	5.36786	0.0272666	0.682065	0.880104	41.07	54.14	46.67	38.26	42.77	30.46	64.64	38.06	53.17	22.43	35.77	33.69
chr20	39268739	39269612	874	6.15793	6.18478	6.13057	0.0284192	0.682111	0.880139	76.13	73.04	56.79	68.2	74.13	88.18	80.8	77.86	70.41	74.75	55.49	61.07
chr11	126109777	126110900	1124	6.47975	6.5353	6.42196	0.0269279	0.682118	0.880139	57.1	112.57	94.13	110.62	108.34	73.75	87.26	97.76	37.36	130.81	59.14	102.13
chr18	49968743	49968961	219	3.70445	3.62024	3.78401	-0.022884	0.68212	0.880139	5.01	12.03	14.78	12.48	14.26	15.23	0	33.74	1.44	28.03	3.65	15.79
chr8	96332870	96333470	601	6.13357	6.08783	6.17792	-0.0281839	0.682127	0.880139	70.12	73.9	56.79	66.54	79.83	60.93	87.26	56.23	53.17	93.44	83.23	61.07
chr9	100700661	100701006	346	4.2942	4.24617	4.34068	-0.0264721	0.682128	0.880139	19.03	22.34	19.45	10.81	21.38	20.84	12.93	25.95	27.3	27.1	14.6	13.69
chr20	60057102	60059194	2093	7.79129	7.72943	7.8506	-0.0264094	0.682137	0.880139	238.4	218.28	171.92	137.24	230.93	276.57	116.35	143.61	507.24	174.73	165	277.97
chr6	42075180	42075809	630	5.08996	5.12862	5.05024	0.0269718	0.682138	0.880139	32.05	45.55	28	34.1	34.93	35.27	32.32	30.28	58.92	22.43	21.17	33.69
chr20	49684358	49685581	1224	7.91629	7.97139	7.859	0.0271234	0.682159	0.880154	328.55	273.27	199.92	271.15	224.52	208.43	116.35	158.31	458.39	198.09	217.56	244.27
chr1	3612696	3612977	282	3.86668	3.78409	3.94479	-0.0241639	0.682163	0.880154	6.01	28.36	7.78	11.64	19.24	9.62	6.46	10.38	18.68	38.31	8.03	10.53
chr11	58609817	58610110	294	5.07987	5.14785	5.00852	0.0266381	0.682176	0.880155	51.09	26.64	30.34	34.1	38.49	32.07	32.32	25.95	27.3	22.43	59.87	25.27
chr12	89461448	89462560	1113	6.85019	6.81581	6.88378	-0.0281318	0.682182	0.880155	156.26	86.79	92.57	79.85	109.77	150.71	93.73	122.85	136.51	115.86	124.84	114.77
chr18	22667677	22668760	1084	6.73311	6.67599	6.78806	-0.0266227	0.682184	0.880155	72.12	91.95	157.91	134.74	79.83	76.96	103.42	188.59	58.92	146.7	85.42	80.02
chr12	92340481	92341844	1364	6.58506	6.52262	6.64491	-0.0267881	0.682195	0.880155	85.14	98.83	75.46	62.38	111.19	118.64	93.73	57.96	196.86	74.75	106.59	70.54
chr17	17765478	17766911	1434	7.90713	7.86772	7.94549	-0.0282836	0.682196	0.880155	210.35	189.92	213.14	219.58	237.35	331.08	229.47	315.76	311.82	162.58	218.29	241.12
chr18	54812933	54813343	411	4.14187	4.25658	4.01725	0.0237748	0.682216	0.880172	12.02	14.61	15.56	36.6	20.67	15.23	16.16	12.11	1.44	8.41	47.45	11.58
chrX	18255188	18255391	204	3.55866	3.41678	3.68782	-0.0240717	0.682233	0.880178	8.01	18.91	4.67	9.15	18.53	4.81	25.86	6.06	4.31	14.02	19.71	7.37
chr19	46745570	46747395	1826	9.36739	9.33951	9.39475	-0.0283332	0.682234	0.880178	497.84	576.62	783.34	756.89	635.07	637.31	588.22	604.71	898.1	690.51	630.79	626.48
chr6	100455653	100456237	585	4.67565	4.59468	4.75232	-0.0251336	0.682266	0.880205	16.03	20.62	19.45	14.14	11.4	63.33	22.62	29.41	31.61	37.38	17.52	23.16
chr9	3467469	3468586	1118	7.27095	7.21558	7.32428	-0.0276468	0.682272	0.880205	157.26	163.28	98.02	126.43	156.81	189.99	219.78	141.01	193.99	93.44	198.58	114.77
chr4	173120926	173121891	966	6.98321	7.02902	6.9359	0.0276484	0.682276	0.880205	149.25	112.57	142.36	59.89	137.56	181.97	119.58	98.62	129.33	107.45	134.33	145.3
chr22	33437907	33438722	816	5.88092	5.94329	5.81574	0.0273838	0.682286	0.880205	40.07	75.62	59.12	89	67.71	37.68	38.78	70.07	51.73	55.13	66.44	55.8
chr2	151947086	151948121	1036	6.19573	6.11854	6.26899	-0.0279422	0.682287	0.880205	74.12	61.87	60.68	64.04	91.23	64.93	129.28	66.61	80.47	67.28	56.95	62.12
chr1	109167094	109167649	556	6.00175	6.07778	5.9215	0.0256673	0.682321	0.880236	61.1	51.56	60.68	53.23	77.69	101.01	48.48	70.07	17.24	99.04	27.74	101.08
chr8	86124946	86125393	448	4.71403	4.77184	4.65379	0.0264615	0.682332	0.880236	23.04	30.94	15.56	28.28	42.05	24.05	25.86	25.95	17.24	36.44	16.06	29.48
chr14	20400646	20401679	1034	6.18037	6.24488	6.11285	0.0264791	0.682336	0.880236	57.1	103.12	112.02	89	51.32	42.49	51.71	75.26	73.28	115.86	40.15	58.96
chr12	121658535	121659657	1123	8.1697	8.20348	8.13512	0.0284153	0.682337	0.880236	294.5	244.06	263.71	285.29	246.61	434.49	284.42	302.79	370.73	276.58	224.86	227.43
chr6	29632328	29633919	1592	9.35462	9.31129	9.39668	-0.0280765	0.682365	0.88024	664.12	531.08	490.08	747.74	508.2	870.59	875.87	833.1	612.14	534.47	816.96	371.68
chr1	150760076	150760431	356	4.99655	4.92696	5.06294	-0.0267225	0.682373	0.88024	24.04	30.94	42.78	30.77	29.94	24.05	42.02	15.57	30.18	30.83	50.38	31.59
chr16	71872504	71873363	860	6.29803	6.36305	6.22993	0.0270665	0.682381	0.88024	99.17	62.73	63.79	60.72	97.65	109.83	54.94	72.67	56.04	84.09	129.95	52.65
chr12	103138533	103138794	262	4.1682	4.26341	4.06625	0.0263292	0.682384	0.88024	20.03	30.08	14.78	17.47	19.24	13.63	6.46	17.3	18.68	14.95	16.79	26.32
chr18	74951057	74951607	551	5.63413	5.59292	5.6742	-0.0278259	0.68239	0.88024	46.08	37.81	54.45	46.58	54.17	50.5	38.78	46.72	77.6	36.44	58.41	48.43
chr3	140467090	140467373	284	3.83184	3.77145	3.88981	-0.0246626	0.682398	0.88024	7.01	22.34	14	14.97	9.98	13.63	9.7	32.87	2.87	20.56	12.41	10.53
chr16	20642200	20642443	244	3.60711	3.51486	3.69381	-0.0244011	0.6824	0.88024	12.02	9.45	6.22	2.5	13.54	24.85	12.93	10.38	12.93	6.54	21.17	13.69
chr9	2157256	2158630	1375	8.75562	8.73325	8.77765	-0.0279016	0.682404	0.88024	402.68	452.88	523.52	385.93	421.24	367.15	361.98	414.39	518.74	407.39	435.86	494.87
chr6	31528319	31530216	1898	7.61003	7.57097	7.64807	-0.0284874	0.682404	0.88024	164.28	183.04	160.25	195.46	243.05	194.8	210.08	156.58	261.53	224.25	184.71	166.36
chr1	39854357	39854731	375	4.33162	4.20672	4.44657	-0.0256021	0.682406	0.88024	16.03	19.77	25.67	9.15	24.95	15.23	38.78	25.95	20.12	11.21	9.49	25.27
chr1	47436302	47438355	2054	11.1134	11.1339	11.0926	0.0268042	0.682424	0.880241	1936.26	1911.2	2707.86	2543.49	2027.09	2356.84	2204.22	2036.46	2418.39	2039.76	2111.38	2292.18
chr5	122790292	122791061	770	5.99821	5.93825	6.05578	-0.0263625	0.682427	0.880241	48.08	55.86	94.13	55.73	68.42	45.69	51.71	22.49	87.65	67.28	103.67	66.33
chr11	126181954	126182616	663	5.09642	5.16006	5.02985	0.02699	0.682427	0.880241	28.05	48.12	31.12	34.1	43.48	29.66	29.09	42.39	15.81	36.44	27.01	45.28
chr3	168267161	168267475	315	3.90645	3.82912	3.97984	-0.0243269	0.682436	0.880245	21.04	18.05	2.33	10.81	11.4	21.64	12.93	32.87	12.93	7.48	18.98	9.48
chr7	38186668	38186903	236	4.51798	4.58395	4.44885	0.0263657	0.682457	0.880248	14.02	18.91	30.34	27.45	29.94	23.25	19.39	17.3	24.43	13.08	35.77	21.06
chr1	201905512	201905829	318	3.95419	4.04483	3.85746	0.0242594	0.682463	0.880248	17.03	12.03	8.56	13.31	25.66	22.45	19.39	9.52	0	9.34	25.55	23.16
chr16	67536706	67538602	1897	9.72299	9.69591	9.74957	-0.0278141	0.682466	0.880248	794.34	634.2	906.25	920.75	767.64	953.16	963.14	924.8	987.19	730.69	776.8	782.31
chr10	24519968	24520313	346	4.47294	4.41717	4.52664	-0.0259467	0.682467	0.880248	10.02	21.48	19.45	19.96	22.81	34.47	16.16	40.66	17.24	18.69	16.06	29.48
chr3	183427867	183429243	1377	9.33699	9.37001	9.30319	0.0284307	0.682471	0.880248	483.81	629.04	748.34	646.27	754.81	707.85	429.86	584.81	638.01	775.54	741.03	621.22
chr2	159960534	159960822	289	5.95535	5.91741	5.99232	-0.0278264	0.682492	0.88026	81.14	46.4	63.79	74.03	49.18	48.1	61.41	87.38	51.73	54.19	59.87	67.39
chr19	906602	907761	1160	7.9571	7.98624	7.92735	0.0282152	0.682493	0.88026	223.38	189.06	269.15	361.81	261.58	216.44	361.98	262.13	239.97	201.83	195.66	199
chr11	123454187	123454811	625	5.32582	5.4157	5.22996	0.0263243	0.6825	0.88026	26.04	28.36	41.23	55.73	40.63	64.13	6.46	36.33	40.23	38.31	53.3	50.54
chr6	145845656	145845864	209	2.83872	2.97968	2.68247	0.0211129	0.682529	0.880283	0	6.87	5.45	4.99	3.56	26.45	6.46	3.46	4.31	0.93	13.87	9.48
chr14	70926267	70926871	605	4.46799	4.5863	4.33911	0.024108	0.68254	0.880283	29.05	12.89	12.45	43.25	6.41	40.08	9.7	28.55	14.37	10.28	43.8	14.74
chr6	88499714	88500862	1149	8.11082	8.05776	8.16199	-0.0280381	0.682541	0.880283	241.41	317.96	248.15	202.12	315.75	273.36	468.64	251.75	339.12	193.42	242.39	223.22
chr20	50460381	50461070	690	7.83406	7.87109	7.79605	0.0284271	0.682551	0.880283	284.48	223.43	182.03	223.74	247.33	243.7	235.94	226.66	133.64	230.79	283.27	223.22
chr5	55829901	55830335	435	4.51277	4.41507	4.60426	-0.0265368	0.682557	0.880283	18.03	35.23	14.78	17.47	19.24	23.25	38.78	15.57	20.12	24.29	21.9	25.27
chr9	122498838	122499439	602	5.60878	5.50962	5.70157	-0.0269172	0.682558	0.880283	42.07	41.25	59.12	30.77	52.03	48.1	100.19	29.41	48.86	52.33	37.23	44.22
chr7	143305403	143306140	738	5.59489	5.5436	5.64442	-0.0273497	0.682565	0.880283	35.06	36.09	35.78	52.4	42.77	77.76	51.71	44.12	38.8	57.93	49.65	57.91
chr1	157382266	157382665	400	3.88224	3.80243	3.95786	-0.0245512	0.68257	0.880283	11.02	9.45	10.11	20.79	10.69	21.64	12.93	38.93	10.06	14.95	5.84	10.53
chr19	39960033	39960562	530	5.85547	5.92957	5.77736	0.0273309	0.682583	0.880288	56.09	63.59	80.9	50.74	47.04	67.34	22.62	68.34	61.79	51.39	81.77	43.17
chr11	27362671	27363896	1226	9.76876	9.78245	9.75494	0.0253734	0.682587	0.880288	855.44	792.32	1001.93	901.62	884.54	848.14	1021.31	814.93	794.63	905.42	785.56	862.33
chr6	108914304	108914590	287	4.05518	3.94683	4.15596	-0.0248594	0.682605	0.880296	10.02	13.75	5.45	21.63	12.83	28.86	25.86	14.71	17.24	27.1	16.79	5.26
chr14	66378766	66379018	253	3.76811	3.88795	3.6374	0.0257387	0.682612	0.880296	21.04	17.19	11.67	14.97	13.54	10.42	6.46	14.71	7.18	9.34	21.17	15.79
chr2	223727248	223727972	725	5.45913	5.50834	5.40818	0.0274744	0.682614	0.880296	60.1	28.36	49.01	58.22	41.34	36.07	38.78	32.87	51.73	37.38	44.53	49.49
chr14	102076855	102078018	1164	6.23207	6.17354	6.28832	-0.0261086	0.682622	0.880296	40.07	72.19	112.02	79.02	71.28	58.52	61.41	125.44	43.11	70.08	129.95	38.96
chr14	92668150	92668932	783	7.69571	7.74341	7.64638	0.0278043	0.682627	0.880296	155.26	201.09	300.27	271.98	144.69	212.44	155.14	187.73	218.42	152.3	290.57	197.95
chr4	63580720	63581582	863	6.2956	6.37589	6.21059	0.0251296	0.68264	0.880305	90.15	37.81	157.14	128.92	44.19	40.08	48.48	95.16	143.7	61.67	60.6	34.75
chr17	35969391	35970673	1283	7.14276	7.19694	7.08647	0.0277727	0.682674	0.880336	110.19	135.78	154.8	117.28	141.84	220.45	84.03	183.4	100.59	132.68	152.59	162.15
chr2	128195643	128197313	1671	6.79497	6.74605	6.84228	-0.028276	0.682684	0.880336	98.17	85.94	105.02	118.94	126.16	109.83	129.28	96.89	158.06	126.14	94.91	83.18
chr12	101812670	101813050	381	4.30302	4.31352	4.29244	0.0262896	0.682693	0.880336	18.03	19.77	18.67	13.31	20.67	28.86	32.32	18.17	21.55	10.28	13.14	22.11
chr11	60762867	60764550	1684	10.0903	10.0511	10.1284	-0.0282007	0.682697	0.880336	746.26	946.14	1723.82	1290.88	799	859.37	1060.1	1433.48	810.44	1105.38	1106.07	1200.32
chr1	154104473	154105195	723	5.20284	5.12481	5.27687	-0.0263316	0.682703	0.880336	15.03	29.22	29.56	53.23	47.04	35.27	51.71	46.72	21.55	43.92	25.55	43.17
chr8	27836106	27836638	533	6.1875	6.22058	6.15365	0.0283567	0.682703	0.880336	81.14	73.04	63.01	63.21	87.67	79.36	71.1	64.02	74.72	88.77	56.95	71.6
chr2	136378655	136379059	405	7.19173	7.22757	7.15498	0.02846	0.682763	0.88037	156.26	158.12	140.8	154.71	109.77	179.57	122.82	162.64	179.62	132.68	120.46	136.88
chr7	17149795	17150804	1010	6.71066	6.67537	6.74511	-0.0279396	0.682771	0.88037	114.19	133.2	122.13	71.53	84.82	87.38	80.8	122.85	110.65	84.09	97.83	147.41
chr4	119040920	119041185	266	4.39584	4.31901	4.46878	-0.0265664	0.682771	0.88037	23.04	18.91	21	11.64	23.52	21.64	22.62	13.84	34.49	24.29	19.71	17.9
chr15	85413173	85413884	712	9.00462	9.02629	8.98263	0.0272232	0.682772	0.88037	577.97	541.39	500.97	453.3	579.47	475.38	549.44	554.53	405.22	465.32	539.53	521.19
chr18	23411523	23412321	799	5.84524	5.79149	5.89705	-0.0263321	0.682775	0.88037	65.11	59.3	33.45	50.74	49.18	74.55	29.09	25.09	99.15	73.82	59.87	70.54
chr3	153291183	153291355	173	3.70722	3.62661	3.78356	-0.0255164	0.682778	0.88037	10.02	4.3	14	14.97	9.98	20.84	16.16	13.84	8.62	12.15	16.06	15.79
chr14	91464472	91465090	619	5.10544	5.19157	5.01384	0.0259235	0.682782	0.88037	28.05	30.94	31.12	61.55	42.77	24.85	19.39	43.26	10.06	42.05	30.66	48.43
chr20	54062793	54063429	637	6.94768	6.884	7.00867	-0.0269159	0.682782	0.88037	126.21	101.4	90.24	86.5	169.64	134.68	151.9	89.97	237.1	103.72	110.97	78.97
chr5	139524127	139524484	358	5.12225	5.0569	5.18477	-0.0268407	0.682817	0.880398	24.04	24.92	53.67	41.59	30.65	24.85	38.78	33.74	45.98	41.11	36.5	22.11
chr6	6105730	6105941	212	3.77188	3.63352	3.89813	-0.0245518	0.682819	0.880398	4.01	11.17	5.45	15.8	16.39	21.64	29.09	10.38	5.75	8.41	18.98	16.85
chr9	130007054	130008051	998	9.15587	9.13364	9.17776	-0.0273262	0.682827	0.880398	641.08	651.39	560.86	511.53	488.24	517.06	546.21	621.15	666.75	566.24	486.96	587.52
chr8	97583860	97585839	1980	9.25308	9.28625	9.21912	0.0284292	0.682847	0.880398	699.18	610.14	781.79	667.06	523.88	464.15	491.26	737.07	468.45	580.25	653.42	645.43
chr9	116817839	116818107	269	4.12072	4.04553	4.19218	-0.0250736	0.682858	0.880398	18.03	14.61	24.11	24.95	8.55	8.82	22.62	19.03	5.75	19.62	32.12	10.53
chrX	120301388	120303179	1792	8.27795	8.30352	8.25191	0.0284145	0.682858	0.880398	344.58	336.87	260.6	288.62	324.31	340.7	326.43	278.56	421.03	243.87	292.76	266.39
chr12	56659064	56659300	237	5.1664	5.10097	5.22899	-0.0263372	0.682864	0.880398	12.02	37.81	43.56	34.93	39.91	37.68	32.32	22.49	38.8	36.44	32.85	62.12
chr4	27881758	27882036	279	3.17638	3.38496	2.93247	0.0174711	0.682866	0.880398	7.01	2.58	19.45	1.66	7.13	24.85	0	16.44	0	14.95	0.73	13.69
chr15	60831586	60831827	242	3.12671	3.05295	3.19689	-0.0232547	0.682871	0.880398	13.02	6.02	6.22	18.3	1.43	4.81	3.23	9.52	8.62	21.49	5.84	6.32
chr1	110350224	110350942	719	5.04194	5.13339	4.94429	0.0263168	0.682873	0.880398	22.04	36.95	23.34	56.56	42.05	29.66	9.7	44.12	31.61	29.9	43.07	26.32
chr1	212158817	212159839	1023	8.82144	8.86529	8.77622	0.0278586	0.682876	0.880398	456.77	330.85	489.3	491.56	678.55	351.12	355.52	270.78	553.23	534.47	579.68	336.93
chr20	49385009	49386126	1118	6.40826	6.3464	6.46757	-0.0277538	0.682885	0.880402	53.09	92.81	68.45	116.45	81.25	76.16	122.82	83.05	91.96	99.98	67.9	65.28
chr2	161414173	161415407	1235	8.21026	8.23954	8.18038	0.0283819	0.682901	0.880413	250.42	298.19	293.27	341.02	279.4	351.12	261.79	307.11	375.04	309.28	259.91	227.43
chr11	119786471	119787059	589	5.45117	5.51048	5.38933	0.0262492	0.682911	0.880416	72.12	25.78	31.12	74.03	32.79	37.68	51.71	57.96	31.61	46.72	35.04	28.43
chr13	32642975	32643140	166	4.32268	4.21335	4.42431	-0.0251028	0.682917	0.880416	14.02	20.62	16.34	19.96	17.11	23.25	35.55	3.46	20.12	20.56	36.5	12.63
chr1	222633909	222634765	857	6.33622	6.3126	6.35946	-0.0284204	0.68293	0.880416	69.12	85.94	62.23	94.82	79.83	84.97	61.41	87.38	87.65	86.9	76.66	92.66
chr16	82082587	82083461	875	6.22221	6.27112	6.1716	0.0273818	0.682931	0.880416	59.1	86.79	75.46	93.99	53.46	94.59	84.03	65.75	35.92	82.23	99.29	65.28
chr3	9769152	9770546	1395	8.00491	8.03917	7.96981	0.028267	0.682939	0.880416	314.53	256.95	277.71	306.92	240.2	181.97	316.74	206.76	155.19	268.17	273.05	284.29
chr8	85190894	85191424	531	6.70245	6.65938	6.74427	-0.0272783	0.682944	0.880416	160.27	85.94	84.79	139.73	62.01	73.75	84.03	132.36	112.08	80.36	117.54	116.87
chr18	79182043	79182552	510	4.79072	4.86508	4.71233	0.0250056	0.682954	0.880416	36.06	18.91	24.89	30.77	12.12	52.11	19.39	16.44	63.23	18.69	15.33	24.22
chr20	50600130	50600482	353	5.30135	5.37316	5.22577	0.0264255	0.682958	0.880416	47.08	41.25	28.78	49.07	45.62	36.88	25.86	42.39	24.43	53.26	17.52	61.07
chr7	2384333	2385071	739	5.72727	5.74463	5.70969	0.027855	0.682963	0.880416	32.05	61.01	55.23	53.23	64.86	55.31	74.34	55.37	47.42	43.92	44.53	48.43
chr2	240603989	240604905	917	5.92173	5.95176	5.89106	0.0273202	0.682969	0.880416	69.12	75.62	56.79	70.7	40.63	58.52	90.5	76.99	56.04	53.26	44.53	34.75
chr2	110116466	110116668	203	3.68501	3.74481	3.62261	0.0257053	0.682986	0.880425	10.02	9.45	11.67	13.31	19.96	16.03	12.93	12.11	14.37	16.82	12.41	5.26
chr19	45558225	45558936	712	7.45659	7.39745	7.5134	-0.0275972	0.682989	0.880425	199.34	188.2	107.35	131.42	208.13	177.16	297.34	109	181.06	158.85	175.22	174.78
chr13	82330661	82330819	159	3.36857	3.27589	3.45566	-0.0244206	0.683001	0.880431	14.02	14.61	7	10.81	2.85	8.82	16.16	16.44	4.31	6.54	16.06	6.32
chr1	25004430	25004770	341	4.10279	4.03947	4.16344	-0.0254815	0.683006	0.880431	11.02	36.09	11.67	11.64	11.4	16.83	16.16	18.17	15.81	12.15	26.28	18.95
chr2	40760112	40760348	237	4.17486	4.07296	4.27003	-0.0254458	0.683035	0.880455	11.02	12.03	13.22	10.81	17.82	36.07	29.09	20.76	14.37	10.28	23.36	17.9
chrX	30821861	30823174	1314	7.31981	7.35014	7.28884	0.028443	0.683038	0.880455	152.26	141.79	144.69	205.44	163.22	171.55	171.3	149.66	126.45	182.2	175.95	132.67
chr5	555917	556499	583	4.6675	4.58028	4.74974	-0.0258779	0.683054	0.880467	14.02	35.23	30.34	16.64	25.66	21.64	35.55	24.22	20.12	47.65	13.87	20.01
chr5	173832114	173832959	846	6.85508	6.79824	6.90977	-0.0264636	0.683061	0.880468	99.17	74.76	120.57	182.99	87.67	102.61	90.5	125.44	158.06	57	205.15	85.29
chr7	130841461	130841880	420	4.76963	4.81449	4.72333	0.0264045	0.683077	0.88048	15.03	29.22	17.11	28.28	46.33	32.87	32.32	23.36	21.55	20.56	27.01	33.69
chr9	34011135	34011297	163	3.6678	3.53926	3.78582	-0.0254145	0.683085	0.880482	10.02	5.16	7.78	10.81	19.96	16.03	22.62	12.11	12.93	12.15	12.41	10.53
chr12	24996909	24997105	197	5.95658	5.90924	6.00241	-0.0272216	0.683098	0.88049	57.1	91.09	44.34	55.73	50.61	61.73	51.71	75.26	73.28	72.88	33.58	77.92
chr7	69668341	69668803	463	5.8295	5.88847	5.76801	0.0268438	0.683109	0.880496	57.1	64.45	82.46	46.58	52.74	52.11	48.48	33.74	63.23	33.64	94.18	53.7
chr10	87643960	87644998	1039	5.72948	5.66472	5.79145	-0.0258013	0.683121	0.880503	31.05	43.83	93.35	57.39	49.89	28.86	35.55	40.66	53.17	102.78	30.66	69.49
chr7	38348980	38349619	640	6.9934	6.8188	7.14914	-0.0196903	0.683136	0.880514	83.14	216.56	0	138.9	155.38	83.37	126.05	175.62	163.81	167.25	43.07	175.84
chr1	10733462	10734276	815	7.05604	7.11175	6.99809	0.0266439	0.683174	0.880554	143.24	128.9	177.36	139.73	127.58	113.03	151.9	156.58	33.05	151.37	99.29	174.78
chr20	49928191	49929319	1129	6.69532	6.73371	6.65588	0.0284253	0.683181	0.880555	112.19	106.56	101.13	102.31	90.52	125.86	90.5	94.3	103.46	109.32	119	88.44
chr2	237968408	237968869	462	7.64764	7.60674	7.6874	-0.0281932	0.683203	0.880561	268.45	137.5	143.91	227.07	226.66	165.94	235.94	166.97	178.18	213.04	220.48	222.16
chr5	74201429	74202207	779	6.5899	6.66514	6.51052	0.0249295	0.683206	0.880561	27.05	100.54	133.02	93.99	75.55	178.77	132.51	89.97	30.18	111.19	35.77	147.41
chrX	53000543	53001474	932	6.31874	6.27297	6.36311	-0.0263876	0.683208	0.880561	72.12	85.08	74.68	48.24	87.67	96.2	32.32	69.21	80.47	67.28	173.03	71.6
chr20	10622389	10623016	628	4.05009	3.88452	4.19861	-0.019879	0.683214	0.880561	1	13.75	8.56	4.99	56.31	4.01	9.7	15.57	20.12	14.02	42.34	8.42
chr8	20610853	20611509	657	5.23522	5.31353	5.15242	0.0254198	0.683221	0.880561	22.04	30.94	38.12	66.54	38.49	42.49	38.78	29.41	7.18	30.83	67.17	40.01
chr1	150787980	150788303	324	4.69978	4.63512	4.76166	-0.0268469	0.683228	0.880561	21.04	34.37	22.56	20.79	27.08	23.25	35.55	19.9	18.68	27.1	39.42	22.11
chr2	150487503	150488028	526	5.96854	5.91474	6.0204	-0.0278855	0.683238	0.880561	66.11	65.31	48.23	55.73	58.45	68.14	74.34	70.94	89.09	44.85	64.98	45.28
chr12	75816967	75817177	211	3.42118	3.43789	3.40428	0.0235795	0.683243	0.880561	7.01	20.62	7.78	5.82	8.55	15.23	29.09	2.6	7.18	3.74	14.6	6.32
chr17	79152039	79152570	532	4.53627	4.47608	4.59405	-0.0255352	0.683251	0.880561	29.05	30.94	26.45	9.15	17.11	20.84	16.16	44.12	25.87	21.49	10.95	26.32
chr22	25949770	25950762	993	6.39674	6.36788	6.42503	-0.0279827	0.683251	0.880561	91.15	78.2	97.24	69.04	93.37	66.54	58.18	121.98	79.03	90.64	65.71	100.03
chr4	37742163	37742417	255	3.76701	3.65576	3.87029	-0.0241211	0.683263	0.880567	10.02	26.64	16.34	2.5	12.12	8.02	16.16	8.65	17.24	26.16	5.84	13.69
chr15	85346341	85347025	685	5.70092	5.64666	5.75321	-0.0266944	0.683271	0.88057	41.07	42.97	66.9	41.59	65.57	42.49	32.32	51.91	97.71	67.28	36.5	37.9
chr2	226970093	226972256	2164	9.10794	9.07421	9.1409	-0.0284058	0.683281	0.880574	687.16	575.76	375.72	532.32	448.33	614.86	539.74	513.01	747.22	421.41	651.96	513.82
chr11	85823745	85824266	522	4.94184	4.8532	5.02535	-0.0237732	0.683332	0.880605	16.03	20.62	15.56	26.62	19.24	75.35	16.16	18.17	22.99	14.02	95.64	28.43
chr12	132819327	132820796	1470	9.30689	9.2599	9.35239	-0.027819	0.683337	0.880605	771.3	677.17	355.5	462.45	788.31	623.68	1001.92	602.98	452.64	557.83	516.89	789.68
chr6	7215478	7215997	520	4.44933	4.42302	4.47517	-0.0257301	0.683345	0.880605	35.06	18.05	23.34	14.14	22.1	16.03	9.7	32.01	10.06	20.56	37.96	23.16
chr17	45332990	45333821	832	7.57792	7.53944	7.61541	-0.0282175	0.683347	0.880605	206.35	195.07	187.47	186.31	177.48	163.54	258.56	192.05	178.18	185.01	205.88	156.88
chr6	133241638	133242339	702	4.96101	4.9121	5.00832	-0.0263521	0.683353	0.880605	18.03	38.67	42.78	29.94	26.37	24.85	22.62	53.64	25.87	38.31	18.98	33.69
chr21	45078935	45079216	282	3.9244	4.06333	3.77065	0.0224064	0.683357	0.880605	11.02	20.62	5.45	11.64	10.69	40.88	9.7	8.65	2.87	3.74	47.45	9.48
chr17	3685103	3685702	600	6.174	6.1159	6.22985	-0.0270061	0.683357	0.880605	48.08	51.56	117.46	89	62.72	47.3	71.1	64.88	109.21	75.69	62.06	67.39
chr5	53109015	53110336	1322	10.2305	10.2479	10.2129	0.0259347	0.683358	0.880605	1214.04	1116.3	1462.45	1285.05	1172.49	1045.35	1328.35	1134.16	1073.4	1148.36	1161.55	1275.07
chr19	8089470	8090505	1036	5.69305	5.73254	5.65245	0.0278605	0.683397	0.880628	65.11	55.86	39.67	49.07	55.6	53.71	45.25	44.99	67.54	51.39	35.77	56.86
chr9	6923205	6923458	254	4.02691	3.98795	4.06485	-0.025725	0.683401	0.880628	15.03	10.31	26.45	8.32	14.26	20.84	6.46	15.57	21.55	15.88	24.09	16.85
chr5	142769393	142771403	2011	11.2753	11.3009	11.2492	0.0280743	0.683409	0.880628	2255.8	2230.87	2936.56	2832.94	2437.64	2443.42	2514.5	1850.47	3043.46	2529.38	1915.72	2751.25
chrX	30483997	30484359	363	4.55395	4.62743	4.47651	0.0254824	0.683409	0.880628	29.05	30.94	31.89	8.32	25.66	22.45	22.62	23.36	10.06	26.16	12.41	38.96
chr9	112140229	112141614	1386	8.7589	8.72354	8.79341	-0.0282771	0.683417	0.880628	443.75	496.7	459.74	538.97	264.43	332.68	429.86	554.53	308.94	447.57	435.86	485.39
chr14	24249764	24250242	479	5.53306	5.58895	5.47491	0.0270421	0.683421	0.880628	51.09	61.87	32.67	34.93	38.49	69.74	48.48	51.91	30.18	39.24	59.14	37.9
chr19	45922388	45922836	449	5.20103	5.27251	5.12583	0.0268674	0.683422	0.880628	41.07	41.25	28.78	52.4	42.77	25.65	22.62	36.33	31.61	58.87	28.47	31.59
chr7	142153470	142153679	210	3.75424	3.59354	3.89882	-0.0243866	0.683429	0.880628	18.03	18.91	4.67	7.49	12.12	11.22	32.32	8.65	14.37	16.82	3.65	13.69
chr13	94967484	94968715	1232	6.47973	6.53043	6.42718	0.0281693	0.683434	0.880628	101.17	95.39	84.79	83.18	114.75	75.35	51.71	86.51	107.77	110.26	73.74	86.34
chr5	94049164	94050537	1374	8.40403	8.49361	8.30851	0.0242957	0.683447	0.880634	267.45	181.32	878.25	440	196.01	199.61	342.59	480.14	127.89	285.92	261.37	404.32
chr7	140213732	140214668	937	8.50769	8.59739	8.41204	0.0243482	0.683452	0.880634	181.31	586.94	504.08	443.32	412.69	195.6	200.38	226.66	222.73	729.75	159.89	504.34
chr2	159362892	159363220	329	4.17902	4.21045	4.14688	0.0261375	0.683469	0.880637	16.03	12.03	14	19.13	24.23	25.65	25.86	14.71	11.5	21.49	11.68	21.06
chr2	219476149	219477221	1073	6.41442	6.35173	6.47449	-0.0281519	0.683471	0.880637	79.13	87.65	87.9	78.18	89.81	67.34	126.05	85.65	93.4	75.69	56.95	95.81
chr14	34072980	34073430	451	5.00408	5.03916	4.96812	0.0260488	0.683474	0.880637	23.04	24.92	39.67	54.06	23.52	32.07	54.94	26.82	14.37	19.62	29.93	42.12
chr16	88731875	88732337	463	5.3254	5.34487	5.30567	0.0275776	0.683496	0.880649	44.07	46.4	37.34	33.27	43.48	39.28	58.18	38.93	33.05	49.52	29.2	28.43
chr1	20717339	20718407	1069	8.27041	8.23917	8.30098	-0.0283329	0.683499	0.880649	251.42	267.26	357.83	407.56	271.56	257.33	332.9	339.99	311.82	317.69	299.33	290.6
chr4	163548566	163548771	206	5.12188	5.03939	5.19991	-0.0269026	0.683503	0.880649	36.06	45.55	28.78	24.12	36.35	26.45	48.48	25.09	56.04	26.16	32.12	32.64
chr12	122423382	122423778	397	6.77206	6.81908	6.72345	0.0279359	0.683535	0.880681	106.18	97.11	86.35	138.07	99.07	150.71	84.03	136.69	129.33	92.5	114.62	76.86
chr20	19074801	19075560	760	7.29987	7.35474	7.24282	0.0274764	0.683553	0.880693	206.35	201.09	164.91	152.21	75.55	181.97	103.42	193.78	120.7	162.58	167.19	161.1
chr6	30112691	30112912	222	3.96358	4.09418	3.81996	0.0233688	0.683557	0.880693	32.05	20.62	7.78	4.16	17.82	20.04	3.23	30.28	12.93	2.8	10.22	25.27
chr22	37472279	37472711	433	5.28644	5.3212	5.25082	0.0278239	0.68359	0.880724	49.08	37.81	37.34	39.92	42.05	33.67	48.48	44.99	27.3	34.57	39.42	33.69
chr16	69520562	69521716	1155	8.81522	8.77905	8.85051	-0.0283884	0.683598	0.880724	439.74	360.07	412.29	544.8	421.95	456.94	578.53	358.15	433.96	384.03	635.9	379.05
chr1	243916998	243918261	1264	6.61646	6.57792	6.65399	-0.0277936	0.683604	0.880724	84.14	112.57	63.79	96.48	117.61	98.6	67.87	114.19	149.44	95.31	77.39	100.03
chr2	143563976	143564777	802	5.88103	5.95471	5.80338	0.0252802	0.683609	0.880724	54.09	32.66	77.79	84.84	69.85	52.91	67.87	45.85	5.75	71.01	63.52	81.07
chr3	98561637	98562053	417	7.37439	7.33136	7.41617	-0.0272943	0.68362	0.880724	291.49	127.18	118.24	175.5	111.19	142.69	122.82	233.58	178.18	148.57	177.41	164.25
chr8	26243665	26244605	941	5.771	5.73753	5.80371	-0.027616	0.683629	0.880724	66.11	42.11	41.23	56.56	62.01	52.11	32.32	46.72	86.22	55.13	54.76	60.02
chrX	118683906	118684155	250	3.70764	3.7695	3.643	0.0242525	0.683633	0.880724	16.03	10.31	29.56	7.49	6.41	12.02	16.16	6.92	17.24	13.08	3.65	17.9
chr16	75318836	75319230	395	5.63189	5.58752	5.67493	-0.0270825	0.683634	0.880724	56.09	49.84	48.23	22.46	54.17	57.72	38.78	44.99	70.41	44.85	66.44	41.06
chr4	150082238	150082802	565	6.05051	5.9905	6.10811	-0.0267106	0.683648	0.880733	38.06	68.75	102.68	58.22	71.28	42.49	74.34	84.78	51.73	100.91	45.26	56.86
chr22	38941025	38942357	1333	9.16407	9.19514	9.13231	0.0283229	0.683653	0.880733	574.97	508.74	712.55	694.51	526.73	499.43	530.05	621.15	377.92	570.91	611.07	655.96
chr3	72965210	72966339	1130	6.56842	6.50875	6.62572	-0.0266287	0.68366	0.880733	67.11	89.37	66.12	72.36	124.73	126.66	119.58	114.19	33.05	125.21	110.97	89.5
chr1	41268071	41268712	642	5.51728	5.45503	5.57697	-0.0276329	0.683675	0.880735	35.06	47.26	33.45	49.07	53.46	44.89	51.71	43.26	66.1	48.59	33.58	43.17
chr1	243513619	243514765	1147	6.99546	7.06298	6.92462	0.0264151	0.683677	0.880735	128.22	116.01	107.35	210.43	111.19	129.07	74.34	173.02	43.11	106.52	161.35	170.57
chr10	16779308	16780057	750	6.9464	6.88651	7.0039	-0.0270203	0.683685	0.880735	102.17	79.92	146.24	131.42	134.71	115.44	187.46	157.45	54.6	85.96	154.05	130.56
chr8	42270481	42271958	1478	10.4046	10.4195	10.3895	0.0236138	0.683689	0.880735	1273.14	1274.42	1553.46	1273.41	1489.67	1353.18	1338.05	1323.62	1390.97	1263.29	1307.57	1424.59
chr14	77372240	77372798	559	8.41875	8.45633	8.38016	0.028155	0.683694	0.880735	320.54	261.24	486.96	501.55	282.25	254.92	349.06	317.49	277.33	326.1	367.96	361.15
chr1	1079334	1080610	1277	8.9805	9.01973	8.94017	0.0282139	0.683721	0.880761	293.49	466.63	654.21	602.19	550.25	547.52	339.36	572.7	543.17	605.48	435.86	450.65
chr1	173420409	173420643	235	6.50603	6.53497	6.47649	0.0282795	0.683729	0.880762	109.18	92.81	101.13	79.02	87.67	86.58	96.96	85.65	89.09	85.03	62.79	114.77
chr5	75574677	75576024	1348	9.41342	9.45583	9.36972	0.0279066	0.683739	0.880766	625.05	587.8	1106.95	681.2	472.56	739.92	520.35	820.99	534.55	520.45	590.63	982.36
chr2	26376810	26377379	570	4.79073	4.70898	4.86809	-0.0253659	0.683744	0.880766	61.1	24.92	14	19.13	12.12	25.65	42.02	29.41	22.99	24.29	36.5	20.01
chr7	148987078	148988232	1155	9.76232	9.74054	9.78378	-0.0275067	0.683757	0.880772	822.38	860.21	1090.61	863.36	685.68	810.47	743.36	879.82	942.64	801.7	895.8	1025.53
chr10	110516993	110517598	606	6.05966	6.13028	5.98541	0.0260475	0.683762	0.880772	93.16	46.4	40.45	128.92	64.86	46.5	45.25	77.86	84.78	38.31	87.61	46.33
chr7	122902628	122903029	402	4.24196	4.07788	4.38926	-0.024005	0.683798	0.880802	5.01	27.5	21	11.64	24.95	11.22	54.94	16.44	14.37	23.36	12.41	4.21
chr12	11943998	11944806	809	5.6172	5.682	5.54935	0.0268576	0.683799	0.880802	35.06	43.83	63.01	76.52	59.16	30.46	35.55	59.69	41.67	37.38	63.52	43.17
chr1	25080315	25081556	1242	5.93671	5.95213	5.92113	0.0276064	0.683833	0.880832	76.13	50.7	45.9	66.54	71.28	60.93	103.42	63.15	43.11	52.33	48.92	52.65
chr8	69946123	69946656	534	5.85256	5.82675	5.87792	-0.0281839	0.683835	0.880832	56.09	49.84	59.9	52.4	67	55.31	45.25	59.69	57.48	78.49	54.03	57.91
chr4	73589258	73590761	1504	10.431	10.4599	10.4016	0.0282063	0.683859	0.880854	1431.41	1158.4	1544.9	1872.27	1066.29	1377.23	1153.82	1613.43	1314.81	1154.9	1327.28	1551.99
chr6	72770868	72771708	841	5.98614	5.92296	6.04666	-0.0266513	0.683871	0.880861	78.13	50.7	58.34	74.86	49.89	52.11	93.73	58.83	25.87	43.92	96.37	77.92
chr12	14400016	14400204	189	5.47276	5.41429	5.52895	-0.0261629	0.683877	0.880861	66.11	34.37	24.89	39.09	38.49	52.91	42.02	47.58	57.48	17.75	70.09	42.12
chr12	115383659	115383955	297	3.91584	3.85587	3.97341	-0.0241856	0.683915	0.880898	17.03	22.34	9.33	23.29	9.27	5.61	6.46	31.14	8.62	28.97	11.68	7.37
chr6	30147139	30147349	211	3.83506	3.77013	3.8972	-0.0254528	0.68392	0.880898	6.01	21.48	10.89	9.98	14.26	19.24	12.93	25.09	12.93	11.21	14.6	12.63
chr10	71896266	71897315	1050	7.40099	7.36613	7.43502	-0.0283078	0.683932	0.880898	142.24	216.56	140.02	141.4	185.32	164.34	151.9	137.55	216.98	166.32	159.16	206.37
chr14	102071456	102072089	634	4.77245	4.74205	4.80222	-0.0265994	0.683932	0.880898	19.03	24.92	22.56	31.61	26.37	36.07	12.93	29.41	35.92	18.69	43.07	27.38
chr18	51135541	51136381	841	5.80003	5.75092	5.84753	-0.0275458	0.683945	0.880902	67.11	55	36.56	44.08	69.85	50.5	61.41	74.4	64.66	49.52	55.49	40.01
chr2	173952627	173953467	841	5.1051	5.1672	5.0402	0.0274582	0.683949	0.880902	29.05	43.83	34.23	44.08	29.94	34.47	29.09	40.66	25.87	31.77	41.61	28.43
chr8	20493225	20493621	397	4.17663	4.29707	4.0452	0.0235372	0.683961	0.880909	34.06	22.34	10.89	4.16	19.24	27.26	6.46	10.38	14.37	3.74	24.09	40.01
chr5	176237889	176239559	1671	7.23651	7.19204	7.27966	-0.027551	0.683967	0.880909	158.27	103.12	161.8	202.95	94.08	157.12	148.67	209.36	169.56	106.52	178.14	120.03
chr14	93927311	93928143	833	5.83103	5.89125	5.76819	0.0263448	0.684001	0.880944	60.1	39.53	52.9	87.33	64.15	52.11	64.64	71.8	14.37	70.08	57.68	48.43
chr8	11571906	11572124	219	3.99415	3.83166	4.14017	-0.0247919	0.684014	0.880953	7.01	17.19	7	11.64	24.95	17.64	42.02	18.17	8.62	13.08	10.22	13.69
chr8	9740125	9740494	370	4.65205	4.70358	4.59861	0.0245325	0.684037	0.880973	26.04	31.8	30.34	29.94	27.8	10.42	51.71	25.09	2.87	24.29	8.76	32.64
chr5	134510977	134512270	1294	6.13345	6.18724	6.07757	0.0275312	0.684068	0.881005	67.11	85.08	58.34	83.18	64.15	79.36	48.48	70.94	74.72	106.52	44.53	60.02
chr6	131135144	131136351	1208	9.26885	9.22153	9.31467	-0.0273163	0.684081	0.881013	493.83	528.5	572.53	711.98	504.63	770.38	365.22	353.83	1021.67	584.92	954.94	540.14
chr16	58853894	58855212	1319	7.22575	7.29344	7.15474	0.0257477	0.684094	0.88102	169.28	116.87	112.02	175.5	170.35	197.21	77.57	93.43	373.61	98.11	124.84	87.39
chr19	43699989	43700139	151	4.89794	4.94114	4.8534	0.027202	0.6841	0.88102	31.05	41.25	28.78	23.29	27.08	32.87	35.55	24.22	24.43	29.9	37.23	22.11
chrX	123819417	123819967	551	5.11851	5.2122	5.01832	0.0247896	0.684107	0.88102	34.06	45.55	17.89	13.31	49.89	61.73	19.39	38.93	15.81	70.08	19.71	30.53
chrX	2520990	2522333	1344	9.05493	9.01168	9.09692	-0.0278926	0.684112	0.88102	430.72	404.75	932.7	543.96	417.68	367.15	614.08	413.52	577.65	533.53	557.05	589.63
chr17	32909740	32910756	1017	6.86805	6.913	6.82167	0.0282907	0.684157	0.88106	112.19	143.51	101.13	103.97	121.17	141.09	77.57	97.76	126.45	112.13	122.65	142.14
chr17	59779591	59779844	254	3.92322	3.83148	4.00946	-0.025461	0.684163	0.88106	9.02	22.34	13.22	10.81	16.39	13.63	19.39	19.03	12.93	6.54	12.41	26.32
chr8	33471740	33473680	1941	10.3389	10.3673	10.31	0.0281206	0.684163	0.88106	1187	1430.82	1634.36	1242.63	1240.92	1189.64	982.53	1176.55	1412.52	1085.75	1225.07	1734.14
chr17	17092104	17092362	259	4.21953	4.08679	4.34108	-0.0253566	0.684177	0.881061	16.03	24.06	16.34	19.96	7.13	18.44	42.02	20.76	18.68	7.48	18.98	13.69
chr6	118627807	118628021	215	3.8982	3.86054	3.93489	-0.0256049	0.684181	0.881061	14.02	23.2	21	9.15	8.55	11.22	6.46	12.98	20.12	17.75	19.71	14.74
chr12	11762089	11763319	1231	9.95821	9.93286	9.98312	-0.0277077	0.684199	0.881061	890.5	732.17	1101.5	1018.06	935.14	1187.24	1027.78	1032.94	1138.07	875.52	1114.83	883.39
chr5	109034294	109034714	421	4.69387	4.6259	4.75878	-0.0256865	0.684201	0.881061	9.02	17.19	40.45	26.62	29.22	25.65	25.86	17.3	22.99	24.29	46.72	25.27
chr7	112873764	112874520	757	6.32904	6.38238	6.27365	0.0279348	0.684203	0.881061	73.12	73.04	94.9	83.18	84.11	92.19	51.71	57.96	74.72	71.01	99.29	109.5
chr6	336775	337248	474	7.80916	7.77149	7.84587	-0.0276578	0.684204	0.881061	295.5	257.81	206.92	179.66	186.74	184.38	138.98	159.18	224.16	230.79	284	343.25
chrX	46722352	46724043	1692	7.09134	7.05585	7.12597	-0.0283186	0.68421	0.881061	129.22	166.71	139.24	107.3	121.17	134.68	138.98	143.61	140.82	135.49	104.4	174.78
chr12	92494899	92495336	438	5.78782	5.75224	5.82255	-0.0271289	0.68422	0.881066	64.11	55	73.12	53.23	30.65	47.3	42.02	75.26	53.17	39.24	73.01	56.86
chr8	54021483	54022950	1468	10.1898	10.2134	10.1658	0.0275024	0.684234	0.881076	1223.06	966.77	1477.23	1107.89	1094.8	1253.78	1076.26	1028.61	1277.45	1062.39	1049.12	1398.26
chr17	31516792	31517133	342	4.24747	4.32849	4.16164	0.0259207	0.684263	0.881096	28.05	12.89	26.45	24.12	11.4	17.64	9.7	13.84	30.18	19.62	18.25	15.79
chr20	62395192	62395842	651	5.68424	5.71812	5.64955	0.0276841	0.684267	0.881096	46.08	57.58	44.34	54.9	58.45	54.51	61.41	53.64	31.61	40.18	43.8	70.54
chr2	174157886	174158454	569	5.62456	5.68349	5.56311	0.0276868	0.68427	0.881096	71.12	50.7	44.34	47.41	49.89	44.89	42.02	46.72	38.8	53.26	64.98	37.9
chr8	28633733	28634445	713	5.7294	5.78078	5.67612	0.0273656	0.684294	0.881114	71.12	55.86	31.12	52.4	71.28	48.1	42.02	43.26	68.97	45.78	56.22	50.54
chr9	100601215	100601687	473	5.64026	5.6745	5.60519	0.0268	0.6843	0.881114	45.08	77.34	42.01	37.43	67.71	36.88	61.41	36.33	70.41	45.78	32.85	45.28
chr9	121552451	121552656	206	4.01861	3.89258	4.13452	-0.0253615	0.684317	0.881114	15.03	18.91	8.56	8.32	20.67	17.64	35.55	17.3	7.18	11.21	20.44	13.69
chr12	54009309	54009557	249	5.0576	4.97215	5.13827	-0.0268431	0.684325	0.881114	19.03	44.69	28	33.27	25.66	37.68	48.48	32.87	47.42	27.1	27.01	28.43
chr1	177825210	177825849	640	4.1537	4.06207	4.23985	-0.0235726	0.68433	0.881114	4.01	17.19	5.45	4.99	22.1	46.5	9.7	24.22	18.68	18.69	26.28	15.79
chr17	48265295	48266243	949	6.1515	6.09818	6.20291	-0.026108	0.684343	0.881114	36.06	44.69	93.35	71.53	42.77	122.65	42.02	79.59	60.35	63.54	108.05	88.44
chr10	104582629	104582850	222	4.1055	4.14071	4.0694	0.0255243	0.684352	0.881114	20.03	24.92	24.11	11.64	10.69	14.43	29.09	19.9	8.62	19.62	8.76	14.74
chr6	106908318	106908886	569	4.59236	4.53586	4.64673	-0.0256654	0.684361	0.881114	28.05	19.77	34.23	18.3	29.22	9.62	12.93	31.14	41.67	28.97	21.9	13.69
chr3	9690514	9691895	1382	7.83634	7.86796	7.80401	0.0282288	0.684365	0.881114	235.4	178.74	309.6	296.1	210.26	171.55	258.56	209.36	218.42	256.96	208.07	189.52
chr10	17805963	17806415	453	5.16985	5.20783	5.13085	0.0255171	0.684367	0.881114	42.07	27.5	36.56	36.6	60.58	18.44	64.64	25.95	34.49	50.46	16.79	17.9
chr7	127347515	127348285	771	8.51481	8.54166	8.48745	0.0282619	0.684375	0.881114	355.6	341.16	395.95	420.87	372.77	349.52	384.61	238.77	418.15	402.72	405.92	303.24
chr2	25168038	25168997	960	7.73036	7.75487	7.70543	0.0280612	0.684377	0.881114	195.33	201.09	227.15	215.42	243.76	213.24	210.08	196.38	209.8	257.89	168.65	209.53
chr1	145424745	145425982	1238	8.42009	8.39711	8.44271	-0.0282377	0.684379	0.881114	353.6	313.66	355.5	341.02	282.97	375.97	232.7	380.65	459.82	337.31	359.2	317.98
chr3	43893972	43894781	810	6.19361	6.12226	6.2616	-0.0262566	0.684392	0.881114	55.09	64.45	86.35	63.21	72.7	76.16	96.96	83.92	74.72	115.86	20.44	68.44
chr17	1709731	1710946	1216	7.70209	7.66271	7.74041	-0.0283146	0.684397	0.881114	219.37	226.87	153.25	217.92	218.82	179.57	274.72	250.02	193.99	191.55	192.74	180.05
chrX	139647493	139647940	448	4.89036	4.94053	4.83838	0.0265908	0.684414	0.881114	30.05	27.5	17.11	32.44	30.65	46.5	35.55	32.87	14.37	27.1	27.01	34.75
chr9	112074348	112075398	1051	7.33832	7.29715	7.37835	-0.0282534	0.68442	0.881114	138.23	214.84	167.25	113.95	154.67	154.72	193.92	174.75	175.31	125.21	170.11	158.99
chr17	6492960	6493217	258	3.98575	3.93602	4.03381	-0.0251891	0.684428	0.881114	14.02	21.48	14.78	13.31	17.82	10.42	6.46	20.76	14.37	30.83	5.84	20.01
chr18	25927677	25928226	550	4.63078	4.57484	4.68464	-0.0246558	0.684429	0.881114	24.04	36.95	17.11	8.32	34.93	21.64	9.7	32.87	7.18	34.57	48.92	21.06
chr3	33001964	33002277	314	5.87604	5.84422	5.90717	-0.027406	0.684435	0.881114	72.12	46.4	70.01	61.55	57.73	36.88	48.48	55.37	40.23	68.21	82.5	65.28
chr11	82956078	82956765	688	5.97104	6.02519	5.91477	0.0270953	0.684441	0.881114	81.14	56.72	53.67	48.24	68.42	82.57	54.94	71.8	41.67	78.49	35.04	80.02
chr10	22570285	22571299	1015	5.86538	5.82575	5.90394	-0.0262915	0.684442	0.881114	53.09	49.84	59.12	93.99	37.78	46.5	25.86	82.19	33.05	54.19	83.96	80.02
chr12	62291664	62293555	1892	6.93517	6.89825	6.97117	-0.0279573	0.684444	0.881114	82.14	129.76	125.24	144.72	85.53	148.3	116.35	159.18	116.39	100.91	143.1	116.87
chr8	42305661	42307514	1854	8.18822	8.14154	8.23344	-0.0277212	0.68445	0.881114	277.47	230.31	343.83	291.11	320.74	230.87	394.3	344.31	140.82	293.4	249.69	383.26
chr5	73201660	73202426	767	6.59533	6.54284	6.64598	-0.0279584	0.684461	0.881114	88.15	120.31	75.46	90.66	99.07	85.78	122.82	89.97	122.14	120.54	75.93	69.49
chr12	26770100	26770592	493	5.61906	5.68241	5.55279	0.0268631	0.684462	0.881114	53.09	61.01	49.79	37.43	43.48	63.33	42.02	73.53	27.3	28.97	54.03	55.8
chr15	94234446	94234642	197	6.43509	6.47893	6.38987	0.0280485	0.684474	0.881114	88.15	102.26	81.68	84.84	87.67	90.59	84.03	96.03	70.41	61.67	120.46	70.54
chr15	41487863	41488114	252	5.44013	5.50873	5.36811	0.026709	0.684474	0.881114	46.08	45.55	33.45	53.23	42.77	52.11	35.55	26.82	24.43	39.24	72.28	49.49
chr5	74326666	74327708	1043	7.11754	7.15288	7.08131	0.0280868	0.684475	0.881114	121.2	140.07	178.14	118.94	163.22	132.27	148.67	94.3	123.58	121.47	187.63	136.88
chr19	2016009	2016811	803	6.86803	6.8135	6.92057	-0.0278576	0.68448	0.881114	99.17	100.54	151.69	116.45	81.97	125.06	177.76	137.55	84.78	96.24	116.81	113.71
chr3	190205698	190206580	883	6.86038	6.91868	6.79963	0.0269551	0.684491	0.881116	105.18	123.75	140.02	170.51	99.07	87.38	93.73	160.05	47.42	142.03	124.11	101.08
chr12	31427048	31427262	215	3.66659	3.78601	3.53639	0.025675	0.684504	0.881116	16.03	12.03	8.56	17.47	14.26	14.43	3.23	9.52	12.93	15.88	17.52	10.53
chr2	63840187	63841927	1741	11.4602	11.4767	11.4434	0.0248564	0.684513	0.881116	2752.63	2480.94	3291.28	2728.97	2863.16	2982.93	2908.8	2529.58	3039.15	2603.19	2658.21	2970.26
chr15	74863331	74863952	622	5.32961	5.30525	5.35356	-0.027383	0.684513	0.881116	27.05	43.83	35.78	51.57	41.34	37.68	25.86	53.64	38.8	35.51	52.57	38.96
chr5	112479275	112480183	909	5.55499	5.61438	5.49305	0.0260105	0.684515	0.881116	39.07	67.03	83.24	49.91	30.65	24.05	54.94	64.02	24.43	45.78	35.77	45.28
chr9	121650159	121650543	385	4.61896	4.56534	4.67066	-0.0258961	0.684536	0.88113	16.03	25.78	38.12	23.29	22.81	16.03	19.39	33.74	18.68	44.85	18.25	17.9
chr12	31052728	31052965	238	3.72797	3.81125	3.63958	0.0252394	0.684538	0.88113	13.02	18.05	7.78	18.3	14.26	12.83	12.93	16.44	10.06	3.74	18.98	12.63
chr9	129008151	129008857	707	6.13347	6.07944	6.18556	-0.0268334	0.68459	0.881179	29.05	62.73	77.79	93.99	74.84	67.34	64.64	80.46	79.03	105.59	53.3	53.7
chr11	100612862	100613099	238	4.06408	3.99924	4.12613	-0.0259276	0.684597	0.881179	16.03	18.05	10.11	14.97	19.96	16.83	16.16	18.17	20.12	28.03	13.87	8.42
chr3	45974204	45974812	609	4.83725	4.80749	4.86641	-0.0263167	0.6846	0.881179	38.06	22.34	24.89	45.75	18.53	18.44	12.93	26.82	33.05	37.38	34.31	30.53
chr8	144500412	144501531	1120	7.63703	7.60361	7.6697	-0.0282973	0.684603	0.881179	180.3	222.57	226.37	161.36	202.42	173.96	184.22	180.81	285.95	184.07	187.63	199
chr2	85993671	85994793	1123	9.55434	9.57837	9.5299	0.0272024	0.684617	0.881186	725.22	661.7	830.02	916.59	712.76	740.72	704.58	797.63	682.55	617.63	883.39	749.67
chrX	76172423	76174087	1665	9.63409	9.61252	9.65535	-0.0265094	0.684622	0.881186	696.17	692.64	956.04	766.87	807.56	777.6	775.68	756.1	932.58	785.82	730.08	858.12
chr18	9683874	9684419	546	4.89364	4.83215	4.95261	-0.0257722	0.684628	0.881186	57.1	17.19	14.78	29.11	27.08	25.65	22.62	24.22	53.17	27.1	29.2	29.48
chr6	45491386	45491676	291	4.2143	4.34709	4.06804	0.0238553	0.684654	0.881197	23.04	9.45	18.67	35.77	7.13	28.06	3.23	19.9	10.06	10.28	44.53	12.63
chr2	60158226	60158992	767	6.76519	6.82786	6.69967	0.0254854	0.684657	0.881197	74.12	81.64	234.92	113.12	104.06	73.75	145.44	54.5	103.46	140.16	37.96	142.14
chr10	87793883	87794788	906	6.98159	6.94099	7.02107	-0.0273729	0.684663	0.881197	103.17	114.29	165.69	129.75	104.06	120.25	106.66	193.78	73.28	95.31	146.02	164.25
chr1	78079720	78079972	253	3.55571	3.6697	3.43193	0.0251396	0.684669	0.881197	7.01	16.33	12.45	20.79	8.55	11.22	6.46	10.38	7.18	11.21	18.98	10.53
chr18	41390065	41390701	637	4.92	4.83588	4.99949	-0.0253818	0.684669	0.881197	17.03	18.91	36.56	11.64	52.74	34.47	29.09	21.63	44.55	29.9	20.44	46.33
chr8	143047702	143049095	1394	7.04259	7.01239	7.07217	-0.0282479	0.684685	0.8812	110.19	120.31	114.35	117.28	155.38	157.12	100.19	117.65	172.43	143.9	122.65	150.57
chr11	47407639	47409047	1409	11.3033	11.3306	11.2754	0.0281057	0.684686	0.8812	2437.1	2175.02	3467.09	2551.81	2370.64	2451.44	2527.42	1939.57	2070.65	2458.36	2707.12	3169.26
chr19	45523175	45524338	1164	8.86223	8.8869	8.83713	0.0272608	0.684692	0.8812	477.8	543.97	407.62	434.17	523.88	452.93	407.23	399.68	495.75	531.66	428.56	481.18
chr17	3963521	3965694	2174	10.6248	10.599	10.6501	-0.0276501	0.684703	0.881203	1315.21	1466.05	1637.47	1853.97	1394.16	1639.37	1677.41	1450.79	2145.37	1449.23	1537.54	1381.42
chr6	106798985	106799864	880	5.99948	6.04463	5.95287	0.0262535	0.684707	0.881203	93.16	79.92	28	44.08	49.89	101.01	96.96	57.96	60.35	58.87	53.3	44.22
chr6	99588447	99589671	1225	8.47888	8.44767	8.50943	-0.0281011	0.684718	0.881209	367.62	354.05	332.94	348.5	341.41	350.32	381.38	352.96	497.19	371.88	312.47	270.6
chr1	78045291	78046811	1521	7.03095	7.07346	6.98715	0.0277507	0.684732	0.881213	112.19	151.25	133.8	128.92	201	80.97	109.89	119.38	153.75	149.5	113.89	114.77
chr19	44304076	44305418	1343	9.12332	9.14804	9.09818	0.0276139	0.684734	0.881213	623.05	493.27	683.77	571.41	501.78	530.69	530.05	509.55	554.66	453.18	570.19	670.7
chr8	20282113	20282493	381	3.68357	3.60963	3.7539	-0.0228646	0.684746	0.88122	13.02	15.47	7.78	4.99	19.96	12.02	3.23	15.57	5.75	11.21	43.07	2.11
chr9	70405748	70406891	1144	8.17973	8.15204	8.2069	-0.0278399	0.684763	0.881227	242.41	286.16	304.16	271.15	315.04	287.79	326.43	281.16	248.59	266.3	365.04	285.34
chr19	588139	589047	909	7.51021	7.52817	7.49201	0.0281235	0.684774	0.881227	156.26	186.48	162.58	185.48	206.7	210.03	219.78	191.19	163.81	176.6	151.86	176.89
chr8	130158327	130158869	543	4.99482	4.88339	5.09826	-0.0252457	0.684775	0.881227	38.06	30.94	26.45	28.28	34.93	18.44	71.1	44.12	10.06	27.1	13.14	40.01
chr18	69636604	69637201	598	5.24885	5.16039	5.33221	-0.0261648	0.684778	0.881227	42.07	38.67	31.12	19.96	37.06	45.69	64.64	28.55	30.18	60.73	19.71	37.9
chr16	69555570	69555933	364	4.45337	4.37573	4.52704	-0.0259567	0.6848	0.881247	26.04	18.91	19.45	8.32	21.38	30.46	29.09	28.55	22.99	12.15	25.55	20.01
chr16	11093518	11095434	1917	9.7311	9.75666	9.70508	0.0274828	0.68483	0.881271	858.44	905.76	868.91	831.75	787.6	937.93	769.22	1083.12	699.8	670.89	875.36	909.71
chr11	68684382	68684838	457	4.60906	4.56504	4.65178	-0.0259864	0.684841	0.881271	12.02	30.94	23.34	27.45	24.23	24.05	6.46	32.87	45.98	23.36	18.98	23.16
chr8	81071167	81071692	526	5.8417	5.77282	5.90744	-0.0259007	0.684844	0.881271	32.05	53.28	54.45	89.83	46.33	52.11	77.57	78.72	30.18	33.64	100.02	40.01
chr1	39597569	39599367	1799	10.327	10.3008	10.3528	-0.0280699	0.684861	0.881271	1603.7	1365.51	1145.06	1313.33	1034.21	1106.27	1124.74	1343.51	1221.41	1027.82	1444.82	1683.6
chr8	58898093	58899212	1120	6.43711	6.48388	6.38876	0.0261169	0.684865	0.881271	90.15	96.25	138.47	53.23	88.38	70.54	145.44	93.43	38.8	85.96	40.15	98.97
chr5	142655435	142655994	560	5.7045	5.64052	5.76577	-0.027107	0.684867	0.881271	58.1	49.84	38.12	54.9	72.7	25.65	71.1	43.26	50.29	55.13	54.03	52.65
chr3	4650573	4651222	650	5.21856	5.30712	5.12421	0.0255441	0.684872	0.881271	41.07	26.64	67.68	34.1	39.2	28.86	16.16	45.85	15.81	63.54	22.63	45.28
chrX	8743218	8743460	243	4.02778	3.97631	4.07748	-0.0257075	0.684878	0.881271	24.04	18.91	7	18.3	14.97	11.22	16.16	12.11	11.5	19.62	21.9	20.01
chr13	114130592	114132974	2383	10.1414	10.1617	10.1208	0.0272566	0.684886	0.881271	1046.76	1044.97	1301.42	1010.58	1164.65	1304.28	1250.78	985.36	1280.32	1122.19	870.25	1171.89
chr10	123655730	123656622	893	5.66706	5.749	5.58019	0.0254262	0.684889	0.881271	36.06	55	104.24	56.56	42.77	28.06	25.86	66.61	28.74	78.49	26.28	61.07
chr1	105874695	105874981	287	4.71793	4.60918	4.81904	-0.0261205	0.684897	0.881271	15.03	31.8	33.45	21.63	22.1	22.45	51.71	20.76	14.37	25.23	20.44	36.85
chr6	87102418	87102619	202	3.77828	3.86213	3.68926	0.0249435	0.684901	0.881271	17.03	13.75	6.22	14.97	19.24	16.03	6.46	6.06	28.74	10.28	15.33	10.53
chr21	25462439	25463303	865	8.85115	8.82211	8.87962	-0.028268	0.684909	0.881271	551.93	434.83	371.06	407.56	466.86	483.39	374.91	606.44	576.22	353.2	518.35	396.95
chr10	26958972	26959427	456	4.32719	4.43637	4.20907	0.0246948	0.684911	0.881271	40.07	22.34	19.45	10.81	16.39	20.84	12.93	10.38	4.31	23.36	35.77	24.22
chr2	161139153	161139522	370	6.62185	6.57964	6.66287	-0.0265689	0.684924	0.881271	139.23	97.11	76.23	74.86	67	119.45	38.78	128.9	119.27	65.41	148.21	107.4
chr9	93085523	93085983	461	5.4447	5.50147	5.38559	0.0264689	0.684929	0.881271	57.1	54.14	39.67	22.46	65.57	32.87	45.25	31.14	25.87	51.39	44.53	52.65
chr19	2315835	2316611	777	6.25473	6.31408	6.19284	0.0265441	0.68493	0.881271	83.14	85.08	79.35	51.57	126.16	52.11	74.34	71.8	43.11	56.06	124.11	69.49
chr3	144556414	144556766	353	5.08286	5.14355	5.01949	0.0270026	0.684944	0.881275	36.06	42.11	45.12	41.59	19.96	27.26	25.86	38.93	35.92	34.57	27.74	31.59
chr14	22385878	22386058	181	5.59234	5.65563	5.52614	0.0258846	0.684947	0.881275	71.12	25.78	23.34	58.22	40.63	83.37	48.48	64.88	53.17	34.57	43.8	31.59
chr10	102296048	102296272	225	3.79245	3.87681	3.70284	0.0241642	0.684958	0.881281	34.06	9.45	15.56	8.32	13.54	7.21	16.16	11.25	18.68	5.61	21.17	5.26
chr10	69507555	69508411	857	7.55515	7.51793	7.59142	-0.0281889	0.684975	0.881293	185.31	162.42	158.69	189.64	221.67	181.97	219.78	192.05	227.04	193.42	170.11	154.78
chr8	27387012	27387857	846	7.19509	7.248	7.14017	0.0267923	0.684985	0.881293	116.2	118.59	260.6	210.43	107.63	98.6	145.44	188.59	117.83	101.85	171.57	121.08
chr3	15777651	15777961	311	4.89037	4.94996	4.82822	0.0269611	0.684989	0.881293	43.07	29.22	30.34	21.63	29.94	31.26	29.09	30.28	17.24	40.18	26.28	27.38
chr2	27003839	27004151	313	4.73296	4.60984	4.84639	-0.0252631	0.684999	0.881293	24.04	28.36	26.45	28.28	31.36	8.02	61.41	21.63	15.81	37.38	15.33	21.06
chr17	418391	418627	237	5.94574	5.86615	6.02115	-0.0252733	0.685	0.881293	107.18	51.56	34.23	35.77	62.72	58.52	64.64	26.82	132.2	31.77	77.39	56.86
chr3	191262743	191262994	252	4.75867	4.71161	4.80424	-0.025986	0.685026	0.881301	34.06	27.5	28.78	14.14	14.26	38.48	16.16	34.6	37.36	17.75	27.01	34.75
chr12	97148844	97149566	723	6.3621	6.29471	6.42648	-0.027518	0.685035	0.881301	75.13	65.31	66.9	91.49	97.65	74.55	142.21	66.61	48.86	85.03	81.77	91.6
chr2	47964845	47965506	662	5.09491	5.0435	5.14455	-0.0262963	0.68504	0.881301	30.05	27.5	24.89	34.1	42.05	39.28	22.62	45.85	47.42	54.19	18.98	23.16
chr14	60859606	60859886	281	4.4687	4.54977	4.3828	0.0253821	0.685042	0.881301	25.04	18.91	36.56	19.13	25.66	15.23	19.39	7.79	11.5	35.51	29.93	21.06
chr5	82641362	82641932	571	5.21823	5.20792	5.22846	-0.027019	0.685043	0.881301	43.07	41.25	36.56	30.77	29.22	40.88	9.7	57.1	40.23	42.05	37.96	37.9
chr2	57918452	57918767	316	4.02126	3.96515	4.07527	-0.0254733	0.685045	0.881301	17.03	9.45	23.34	6.65	16.39	20.84	12.93	23.36	11.5	13.08	16.06	24.22
chr8	100258312	100259418	1107	9.35277	9.38134	9.32362	0.0279794	0.685056	0.881307	652.1	562.02	732.78	818.44	540.27	695.83	523.58	706.79	806.13	583.99	651.23	572.78
chr1	232725444	232725965	522	4.54047	4.6068	4.47095	0.0259469	0.685073	0.88132	24.04	36.09	15.56	28.28	21.38	20.84	16.16	9.52	34.49	28.97	19.71	24.22
chr3	156820751	156820921	171	6.74536	6.77706	6.71294	0.0276577	0.685091	0.881333	103.17	135.78	109.68	131.42	76.98	101.01	151.9	104.68	67.54	73.82	114.62	116.87
chr16	11495191	11496231	1041	7.62391	7.50985	7.72961	-0.0228887	0.685101	0.881333	343.58	80.78	76.23	59.89	289.38	243.7	84.03	252.61	103.46	125.21	398.62	309.56
chr22	25839554	25840597	1044	5.97739	5.92485	6.02808	-0.0262961	0.685105	0.881333	63.11	91.09	38.89	44.91	78.4	48.1	51.71	107.27	40.23	72.88	39.42	80.02
chr20	4060177	4061558	1382	7.30639	7.35553	7.25551	0.0268107	0.68511	0.881333	133.22	110.86	209.25	203.78	160.37	165.14	203.62	119.38	60.35	144.83	221.21	167.41
chr5	5613340	5614055	716	5.12038	5.01889	5.2152	-0.0247283	0.685116	0.881333	20.03	56.72	15.56	18.3	66.29	17.64	48.48	33.74	53.17	26.16	16.06	45.28
chr10	21533475	21535297	1823	11.0982	11.1217	11.0743	0.0273672	0.685138	0.881351	1880.16	1846.74	2907	2155.9	2124.74	2454.64	2013.54	1887.67	2172.67	2151.89	2305.58	2405.9
chr9	89521183	89521482	300	5.6983	5.76859	5.6244	0.0264662	0.685143	0.881351	36.06	59.3	95.68	62.38	39.2	34.47	32.32	52.77	44.55	49.52	71.55	45.28
chr7	97179523	97179791	269	4.59326	4.48253	4.69609	-0.0264075	0.685164	0.881361	26.04	21.48	28.78	17.47	17.11	23.25	45.25	19.03	22.99	25.23	14.6	28.43
chr20	32411933	32412832	900	6.55133	6.59721	6.50394	0.0279615	0.68518	0.881361	105.18	82.5	87.9	117.28	99.07	88.98	77.57	82.19	94.84	63.54	128.49	97.92
chr6	389523	390020	498	8.37925	8.34755	8.41027	-0.0282355	0.685199	0.881361	369.62	336.87	290.93	241.21	302.92	412.85	349.06	321.82	288.83	295.27	467.25	319.03
chr4	10128721	10129268	548	4.31463	4.38367	4.24212	0.0233246	0.6852	0.881361	17.03	36.95	38.89	10.81	13.54	8.02	42.02	12.98	1.44	10.28	13.14	33.69
chr5	122019966	122020777	812	5.87893	5.99883	5.74815	0.022428	0.685206	0.881361	69.12	47.26	109.68	99.81	24.95	32.87	32.32	75.26	4.31	108.39	47.45	54.75
chr4	174714482	174714867	386	4.65805	4.603	4.71107	-0.0264044	0.685206	0.881361	27.05	27.5	16.34	29.94	24.95	20.04	25.86	25.95	15.81	29.9	17.52	42.12
chr1	31624766	31625838	1073	5.77536	5.79326	5.75724	0.0273158	0.685206	0.881361	31.05	63.59	48.23	64.88	58.45	66.54	84.03	44.99	54.6	42.98	54.76	43.17
chr2	11500726	11501202	477	6.03017	5.98287	6.07596	-0.0269143	0.685211	0.881361	61.1	88.51	38.12	77.35	53.46	60.93	71.1	86.51	40.23	48.59	91.99	66.33
chr3	190617197	190617847	651	5.8826	5.78836	5.97106	-0.0263314	0.685214	0.881361	44.07	55.86	63.79	50.74	76.27	40.88	126.05	33.74	41.67	58.87	42.34	73.7
chrX	53362520	53362806	287	3.77159	3.6745	3.86255	-0.0238459	0.685217	0.881361	15.03	11.17	7	5.82	7.13	30.46	12.93	6.92	20.12	4.67	22.63	20.01
chr5	140677758	140678447	690	7.02628	7.07077	6.98036	0.0276887	0.685237	0.88137	153.26	134.06	88.68	135.58	134.71	160.33	132.51	169.56	94.84	98.11	165.73	96.87
chr1	41021293	41022351	1059	6.4127	6.372	6.45227	-0.0280131	0.685243	0.88137	55.09	85.94	98.79	97.31	87.67	72.15	84.03	80.46	93.4	110.26	73.01	84.23
chr10	73650461	73651250	790	7.16903	7.13095	7.20612	-0.0280198	0.685243	0.88137	101.17	131.48	193.7	171.34	112.62	130.67	148.67	173.89	139.38	158.85	150.4	114.77
chr6	37160915	37162119	1205	7.57456	7.60265	7.54591	0.0282158	0.685274	0.881386	188.32	207.96	181.25	205.44	186.03	197.21	174.53	141.01	245.72	187.81	158.43	213.74
chr7	137899150	137899781	632	7.9072	7.91842	7.8959	0.027672	0.685283	0.881386	253.43	239.76	250.48	227.9	258.73	221.25	316.74	211.09	222.73	228.92	209.53	240.06
chr1	106960441	106960741	301	4.36353	4.29619	4.42787	-0.0252987	0.68529	0.881386	25.04	20.62	21.78	24.95	14.26	11.22	16.16	18.17	31.61	40.18	14.6	8.42
chr9	133370774	133371030	257	4.95536	5.07334	4.82686	0.0235333	0.685295	0.881386	16.03	32.66	9.33	35.77	32.07	76.16	3.23	14.71	31.61	19.62	73.74	27.38
chr12	66009043	66009332	290	4.51982	4.61848	4.41392	0.0249929	0.6853	0.881386	33.06	19.77	25.67	13.31	17.11	38.48	16.16	19.03	8.62	39.24	34.31	10.53
chr2	46146790	46147595	806	5.66424	5.74163	5.58246	0.0253813	0.685303	0.881386	39.07	35.23	75.46	98.15	24.23	48.9	45.25	54.5	27.3	47.65	85.42	27.38
chr5	173926331	173926674	344	4.27212	4.3026	4.24098	0.0250694	0.685316	0.881386	27.05	8.59	35.78	10.81	18.53	17.64	35.55	14.71	15.81	22.43	10.22	14.74
chr16	11556948	11557978	1031	7.09435	7.1557	7.03028	0.0262876	0.685341	0.881386	189.32	194.21	67.68	152.21	125.45	126.66	135.74	174.75	54.6	109.32	199.31	110.56
chr18	2961812	2962262	451	7.00942	7.04837	6.96939	0.0281834	0.685343	0.881386	149.25	115.15	126.02	97.31	146.12	160.33	113.12	140.15	126.45	102.78	150.4	118.98
chr4	143558793	143560130	1338	9.51474	9.5466	9.48216	0.0282259	0.685352	0.881386	749.26	851.62	815.24	697.84	701.36	671.78	652.86	442.94	734.28	781.14	658.53	1021.32
chr3	196748013	196748420	408	3.89632	3.8044	3.98274	-0.0255858	0.685352	0.881386	11.02	6.02	16.34	18.3	18.53	13.63	16.16	14.71	25.87	11.21	15.33	11.58
chr7	116621767	116621996	230	3.63889	3.72392	3.54854	0.0245994	0.685353	0.881386	5.01	17.19	4.67	18.3	15.68	18.44	12.93	18.17	4.31	11.21	10.95	12.63
chr16	55437682	55437968	287	3.80088	3.92889	3.6604	0.0247258	0.68536	0.881386	23.04	18.05	10.89	10.81	8.55	20.04	6.46	12.98	5.75	17.75	25.55	7.37
chr5	163461310	163462099	790	9.41217	9.43531	9.38865	0.0269778	0.685374	0.881386	672.13	621.31	725.78	683.7	642.2	808.86	584.99	660.08	860.73	631.64	676.78	607.53
chr13	68846736	68847016	281	3.86184	3.94074	3.77838	0.0251716	0.685378	0.881386	16.03	14.61	23.34	18.3	7.84	12.02	16.16	12.11	4.31	24.29	13.87	11.58
chr9	5186318	5186737	420	5.09937	5.11591	5.08264	0.0266783	0.685384	0.881386	50.08	28.36	30.34	35.77	30.65	32.87	54.94	34.6	37.36	28.03	16.79	31.59
chr11	32792209	32792468	260	4.05969	4.12109	3.99556	0.0259306	0.685386	0.881386	23.04	19.77	13.22	12.48	20.67	15.23	12.93	17.3	21.55	15.88	8.03	20.01
chr2	18520405	18521017	613	5.75569	5.81364	5.69531	0.027564	0.685388	0.881386	58.1	65.31	35.01	64.04	67.71	47.3	35.55	50.18	56.04	66.34	53.3	49.49
chr19	45676761	45677842	1082	9.58098	9.59732	9.56446	0.0265264	0.68539	0.881386	839.41	704.67	819.9	817.61	727.73	738.32	956.67	692.09	615.02	738.16	772.42	768.62
chr14	99995504	99996269	766	7.62559	7.59073	7.65963	-0.0281901	0.685394	0.881386	197.33	197.65	222.48	200.45	196.01	142.69	242.4	186	156.63	192.48	221.94	213.74
chr12	47747091	47747758	668	6.10364	6.13875	6.06764	0.0263126	0.685394	0.881386	68.11	98.83	45.9	50.74	86.24	72.95	113.12	34.6	77.6	78.49	36.5	62.12
chr5	143402934	143405735	2802	12.184	12.2044	12.1633	0.0263218	0.685453	0.881454	4163.01	4255.5	5603.97	4755.12	4431.23	5107.29	4259.78	4103.21	4797.98	4336.47	4862.31	5162.41
chr17	82642533	82642834	302	4.30432	4.28069	4.32758	-0.0256334	0.685462	0.881457	13.02	27.5	13.22	26.62	17.82	18.44	6.46	33.74	10.06	23.36	22.63	24.22
chr8	91069550	91070857	1308	10.8127	10.8309	10.7942	0.0255335	0.685479	0.88147	1907.21	1644.8	2102.66	1804.07	1785.46	1685.06	1835.78	1636.78	1610.82	1650.12	1791.61	2128.98
chr17	12878276	12878798	523	4.93518	5.03386	4.82924	0.0240807	0.685497	0.881485	12.02	33.51	77.01	34.1	27.08	12.83	19.39	25.95	8.62	57.93	19.71	38.96
chr1	30769206	30769554	349	5.5009	5.42624	5.57188	-0.0259693	0.685522	0.881508	56.09	39.53	34.23	35.77	43.48	48.9	67.87	59.69	27.3	80.36	27.01	23.16
chr17	77724169	77725468	1300	7.42009	7.37449	7.46429	-0.0272497	0.685528	0.881508	170.29	126.32	178.14	227.07	170.35	123.45	145.44	102.95	163.81	213.97	153.32	280.07
chr14	22314235	22315003	769	6.5864	6.63124	6.54011	0.0278379	0.685537	0.881512	135.23	87.65	101.9	95.65	93.37	80.97	87.26	123.71	76.16	115.86	70.09	85.29
chr12	110717121	110717414	294	4.44755	4.51507	4.37671	0.0260628	0.68555	0.88152	18.03	18.05	26.45	37.43	16.39	20.84	12.93	16.44	33.05	26.16	16.06	20.01
chr2	75844688	75845162	475	5.36101	5.30034	5.41923	-0.0249969	0.685579	0.881549	32.05	24.92	87.9	26.62	32.07	32.87	12.93	45.85	43.11	71.01	62.79	21.06
chr6	32718682	32719318	637	5.71869	5.62314	5.80829	-0.0249472	0.685624	0.881578	15.03	41.25	37.34	103.14	54.88	44.09	90.5	76.99	44.55	32.7	24.09	67.39
chr4	3085011	3086425	1415	8.32305	8.30191	8.34388	-0.0281065	0.685625	0.881578	375.63	307.65	346.16	259.51	255.88	348.72	242.4	344.31	294.58	330.77	373.07	364.31
chr6	160265734	160266764	1031	5.96833	5.92539	6.01004	-0.0266373	0.685628	0.881578	51.09	54.14	96.46	67.37	56.31	39.28	51.71	75.26	38.8	63.54	103.67	53.7
chrX	11736016	11737103	1088	7.08905	7.14653	7.02919	0.0261615	0.685637	0.881578	110.19	79.92	203.03	184.65	91.95	180.37	164.83	182.54	53.17	166.32	116.81	100.03
chr17	42407433	42407987	555	6.58474	6.62549	6.5428	0.0273027	0.685641	0.881578	131.22	105.7	44.34	98.15	117.61	95.4	106.66	85.65	113.52	82.23	93.45	77.92
chr7	17382099	17383566	1468	6.33366	6.26956	6.39503	-0.0259612	0.685641	0.881578	42.07	63.59	48.23	90.66	81.25	137.08	74.34	100.35	73.28	104.65	36.5	115.82
chr10	70499296	70500579	1284	6.82085	6.74476	6.89313	-0.025564	0.685668	0.881604	110.19	162.42	82.46	117.28	93.37	77.76	132.51	89.11	262.96	122.4	50.38	55.8
chr14	106809693	106809956	264	4.29182	4.17334	4.4013	-0.0257551	0.685675	0.881604	24.04	18.91	16.34	16.64	23.52	8.82	38.78	20.76	21.55	18.69	17.52	9.48
chr11	43941998	43943670	1673	7.44542	7.46791	7.42259	0.0274956	0.685695	0.881614	162.27	179.6	183.58	161.36	197.43	177.97	168.06	173.02	176.75	175.66	154.78	181.1
chr10	22230471	22230689	219	5.3576	5.29522	5.4174	-0.0272481	0.685695	0.881614	40.07	43.83	45.12	33.27	35.64	37.68	48.48	48.45	58.92	43.92	31.39	25.27
chr2	148578326	148578845	520	4.88972	4.93969	4.83796	0.0262544	0.685722	0.88164	19.03	42.11	22.56	25.78	50.61	24.05	32.32	19.9	27.3	31.77	35.04	25.27
chr18	21857953	21858284	332	5.67879	5.6144	5.74042	-0.0270924	0.685732	0.881644	44.07	35.23	76.23	50.74	49.18	38.48	74.34	60.56	37.36	39.24	57.68	51.59
chr18	58755888	58756643	756	6.14719	6.09774	6.19501	-0.0272777	0.685741	0.881647	48.08	69.61	51.34	59.89	102.64	79.36	61.41	76.13	104.9	62.6	57.68	76.86
chr5	164868430	164869715	1286	6.12242	6.02875	6.21039	-0.0242162	0.685757	0.88166	99.17	53.28	26.45	64.88	34.93	113.03	61.41	83.92	183.93	26.16	65.71	23.16
chr3	14718439	14719392	954	7.23193	7.19162	7.27115	-0.0276386	0.685771	0.881669	224.38	137.5	105.79	155.54	117.61	136.28	164.83	165.24	104.9	125.21	187.63	178.99
chr20	45963026	45963959	934	6.50209	6.44657	6.55554	-0.0266631	0.685803	0.881694	61.1	86.79	57.56	168.01	77.69	72.15	87.26	71.8	113.52	120.54	72.28	98.97
chr20	41048900	41049942	1043	7.20561	7.2503	7.15948	0.0279831	0.685804	0.881694	167.28	165.85	140.8	186.31	96.94	156.32	103.42	148.8	169.56	116.8	149.67	169.52
chr3	18891601	18892342	742	4.15153	4.07406	4.22506	-0.0231276	0.685825	0.881695	21.04	8.59	9.33	12.48	13.54	36.07	6.46	10.38	4.31	14.02	59.14	17.9
chr10	100481389	100483073	1685	9.50534	9.52934	9.48093	0.0276673	0.685826	0.881695	780.31	761.38	680.66	726.95	863.15	621.28	711.04	658.35	872.23	850.29	613.26	582.26
chr3	12832353	12834446	2094	7.30653	7.26198	7.34975	-0.0271335	0.68583	0.881695	125.21	188.2	161.02	86.5	211.69	148.3	103.42	143.61	215.54	234.53	139.44	142.14
chr6	112626534	112627028	495	5.14179	5.08068	5.20043	-0.0252881	0.685831	0.881695	24.04	44.69	34.23	50.74	22.1	27.26	32.32	49.31	10.06	60.73	48.19	20.01
chr9	71647145	71647596	452	4.68334	4.61129	4.75196	-0.0262166	0.685837	0.881695	10.02	29.22	32.67	17.47	22.81	34.47	29.09	26.82	30.18	18.69	28.47	28.43
chr9	6902216	6902820	605	5.01721	5.04731	4.98647	0.0271883	0.685851	0.881705	37.06	26.64	42.78	24.12	34.93	32.87	35.55	25.95	40.23	32.7	26.28	29.48
chr8	52467098	52467907	810	5.9821	5.93818	6.02472	-0.0274947	0.685887	0.881742	67.11	46.4	56.79	81.51	65.57	50.5	61.41	47.58	84.78	66.34	81.04	49.49
chr20	24877728	24878127	400	4.05423	4.1828	3.91306	0.0221397	0.685935	0.881795	18.03	7.73	35.78	5.82	7.13	34.47	9.7	15.57	0	22.43	5.84	36.85
chr13	20492716	20493206	491	5.2009	5.14851	5.25145	-0.0257123	0.685961	0.881812	42.07	20.62	38.89	45.75	53.46	12.02	22.62	30.28	34.49	54.19	43.8	43.17
chr16	75761069	75762209	1141	8.11309	8.06185	8.16256	-0.0271889	0.685961	0.881812	226.38	342.02	307.27	221.25	310.76	195.6	378.14	330.47	139.38	316.76	189.09	365.36
chr19	46487866	46488895	1030	6.72143	6.67973	6.76197	-0.0276228	0.685971	0.881817	99.17	116.01	102.68	85.67	103.35	108.22	80.8	99.49	188.24	110.26	83.96	88.44
chr2	168975894	168976515	622	4.74394	4.77995	4.707	0.0263032	0.685996	0.88184	27.05	30.94	24.11	39.09	16.39	27.26	32.32	25.09	40.23	22.43	21.9	14.74
chr11	27209546	27209981	436	5.31258	5.40144	5.21789	0.024195	0.686051	0.881899	23.04	30.94	68.45	102.31	12.83	16.03	32.32	34.6	40.23	63.54	26.28	26.32
chr1	66283349	66284141	793	9.22784	9.25955	9.19542	0.0279032	0.686055	0.881899	564.95	541.39	792.68	637.95	554.53	586	410.46	628.07	530.24	666.22	632.98	649.65
chr1	83860432	83861369	938	8.20159	8.2337	8.16876	0.0281568	0.686076	0.881906	279.47	303.35	331.38	305.25	387.03	199.61	277.95	255.21	268.71	349.46	301.52	273.76
chrX	135086163	135086796	634	6.0946	6.11267	6.07631	0.027666	0.686076	0.881906	85.14	79.06	65.34	64.04	66.29	55.31	103.42	76.13	54.6	55.13	48.19	67.39
chr1	204544210	204545055	846	6.82492	6.77653	6.87175	-0.0279376	0.68608	0.881906	146.25	108.28	108.91	94.82	96.94	102.61	155.14	101.22	125.01	115.86	130.68	74.76
chr7	116967789	116967989	201	3.85653	3.79048	3.91968	-0.0240277	0.686122	0.881939	12.02	25.78	3.11	6.65	24.23	11.22	6.46	12.11	8.62	24.29	18.25	21.06
chr18	48723920	48725327	1408	6.37495	6.32864	6.41982	-0.0273437	0.686127	0.881939	71.12	91.95	96.46	86.5	58.45	77.76	71.1	83.92	136.51	99.04	62.06	61.07
chr19	5547917	5548260	344	4.06159	4.00701	4.11417	-0.0258155	0.686127	0.881939	16.03	12.03	14	19.13	19.24	16.03	9.7	17.3	28.74	25.23	12.41	10.53
chr12	55955355	55956550	1196	6.19666	6.15003	6.24182	-0.0274353	0.686133	0.881939	65.11	75.62	71.57	54.06	62.72	97	64.64	55.37	120.7	74.75	72.28	66.33
chr4	3010028	3010363	336	5.35352	5.39826	5.30733	0.0261799	0.686139	0.881939	30.05	43.83	72.34	27.45	32.07	47.3	54.94	37.2	20.12	44.85	29.93	50.54
chr19	21396715	21397813	1099	9.56537	9.53934	9.59094	-0.0269139	0.686146	0.88194	727.22	692.64	862.69	727.78	835.35	618.87	892.03	673.05	854.99	667.15	770.23	769.68
chr5	160180435	160181606	1172	5.76481	5.68459	5.8408	-0.0252008	0.686155	0.881943	57.1	89.37	36.56	28.28	62.01	35.27	48.48	34.6	136.51	44.85	39.42	40.01
chr9	91711723	91712777	1055	8.36929	8.39957	8.33836	0.0281451	0.68618	0.881957	305.51	304.21	444.96	311.91	335.71	323.87	326.43	275.1	278.77	314.89	289.84	456.96
chr6	129735377	129735905	529	4.17978	4.04172	4.30578	-0.0226917	0.686183	0.881957	7.01	10.31	8.56	24.12	13.54	35.27	38.78	11.25	8.62	15.88	43.07	1.05
chr4	82989250	82990588	1339	8.1664	8.20169	8.13022	0.0281424	0.686185	0.881957	283.48	281.01	227.92	276.97	382.04	315.05	216.54	266.45	376.48	259.76	317.58	244.27
chr16	85099423	85099664	242	4.37625	4.4213	4.32975	0.0259577	0.686202	0.881964	14.02	31.8	11.67	26.62	22.81	21.64	22.62	17.3	21.55	21.49	12.41	25.27
chr1	9093163	9093574	412	4.18256	4.11962	4.24287	-0.0255967	0.686204	0.881964	15.03	21.48	14	29.11	14.26	10.42	22.62	24.22	8.62	19.62	24.82	13.69
chrX	54826135	54826363	229	3.82428	3.92845	3.71199	0.0254727	0.686213	0.881968	21.04	12.03	14.78	13.31	21.38	8.82	6.46	13.84	11.5	22.43	13.87	10.53
chr15	63882529	63883446	918	7.07558	6.94622	7.19428	-0.021848	0.68623	0.88198	120.2	46.4	189.81	231.23	129.01	23.25	29.09	153.99	198.3	235.46	219.75	42.12
