## Supplemental Table S5 for "Enhanced EBNA2-dependent activity in EBV-transformed B cells from patients with multiple sclerosis" (part 32 of 36)

### Sheet: EBV (continued)
seqnames	start	end	width	Conc	Conc_hc	Conc_ms	Fold	p.value	FDR	HC-1	HC-2	HC-3	HC-8	HC-4	HC-5	MS-1	MS-2	MS-3	MS-12	MS-4	MS-5
chr1	76075953	76076301	349	5.25412	5.29436	5.21274	0.0258133	0.68624	0.881985	20.03	57.58	44.34	29.94	56.31	27.26	61.41	25.09	17.24	42.98	35.77	40.01
chr1	231845024	231845510	487	4.4581	4.32869	4.57685	-0.0242714	0.686249	0.881987	13.02	34.37	11.67	8.32	23.52	29.66	38.78	10.38	45.98	12.15	11.68	24.22
chr5	177370536	177371318	783	7.56572	7.68804	7.43205	0.0218089	0.686254	0.881987	291.49	130.62	346.94	366.8	47.75	53.71	119.58	196.38	109.21	159.78	41.61	409.58
chr2	130951023	130951363	341	3.56878	3.69548	3.42987	0.0215534	0.686273	0.881999	4.01	27.5	2.33	1.66	34.21	8.02	6.46	6.92	18.68	21.49	5.84	5.26
chr3	188213882	188214868	987	6.97989	6.92271	7.0349	-0.0273198	0.686277	0.881999	119.2	142.65	101.13	80.68	188.88	95.4	180.99	113.33	120.7	106.52	107.32	157.94
chr5	180470899	180471632	734	5.95397	5.99389	5.91292	0.0267318	0.686289	0.882	59.1	82.5	42.78	50.74	91.95	55.31	80.8	51.91	38.8	80.36	40.15	69.49
chr6	46170495	46171384	890	8.80028	8.74351	8.85489	-0.0266643	0.686291	0.882	500.84	369.52	591.98	415.04	469	225.26	723.97	461.97	169.56	462.52	421.98	538.04
chr2	171902925	171903337	413	4.35556	4.43731	4.2689	0.0245939	0.686311	0.882017	27.05	21.48	28.78	3.33	28.51	20.84	22.62	32.01	7.18	13.08	19.71	21.06
chr15	58457348	58458446	1099	8.7091	8.68708	8.73079	-0.0276647	0.686321	0.882022	373.63	453.74	390.5	339.35	402.71	513.05	339.36	436.01	495.75	426.08	402.27	449.59
chr12	40010803	40012111	1309	7.95246	7.99841	7.90499	0.0272378	0.686332	0.882024	216.36	250.93	183.58	210.43	228.08	444.91	213.31	192.05	343.43	203.7	297.14	188.47
chr5	169838292	169839357	1066	7.65864	7.61732	7.69881	-0.0272262	0.686336	0.882024	220.37	128.9	206.92	290.28	143.26	188.39	138.98	201.57	248.59	174.73	313.2	169.52
chr14	90608879	90609283	405	4.46336	4.42284	4.50277	-0.026127	0.686343	0.882024	17.03	26.64	15.56	34.1	18.53	16.83	19.39	30.28	15.81	25.23	28.47	16.85
chr2	227455221	227455567	347	4.77816	4.8564	4.69544	0.0242706	0.686364	0.882031	23.04	9.45	69.23	44.91	13.54	13.63	32.32	22.49	17.24	21.49	21.9	40.01
chr17	77427718	77428824	1107	7.3034	7.2613	7.34431	-0.0281065	0.686366	0.882031	121.2	155.54	180.47	137.24	124.02	202.02	197.15	149.66	168.12	142.96	168.65	148.46
chr7	22094647	22094924	278	4.15448	4.21748	4.0886	0.0257616	0.686373	0.882031	16.03	27.5	23.34	18.3	12.83	13.63	16.16	20.76	17.24	23.36	8.76	15.79
chr21	34351752	34352167	416	6.06084	6.00327	6.11619	-0.0269673	0.68638	0.882031	97.16	67.03	50.56	63.21	62.01	44.89	84.03	74.4	64.66	79.42	35.77	77.92
chr16	28990337	28990980	644	5.2423	5.30257	5.1794	0.0271116	0.686384	0.882031	36.06	39.53	36.56	57.39	32.79	34.47	32.32	43.26	21.55	39.24	35.77	45.28
chr13	95688673	95689761	1089	6.10522	6.16558	6.04222	0.0274902	0.686388	0.882031	71.12	77.34	82.46	78.18	53.46	68.14	42.02	87.38	48.86	80.36	52.57	84.23
chr17	68288430	68288791	362	7.88359	7.90888	7.85784	0.0280748	0.686412	0.882054	207.35	207.96	273.04	232.06	246.61	274.96	319.97	233.58	162.38	225.19	175.95	274.81
chr14	58362875	58363144	270	5.08089	5.02077	5.1386	-0.0263469	0.686424	0.882058	54.09	25.78	25.67	26.62	31.36	31.26	45.25	35.47	15.81	28.03	39.42	47.38
chr1	211697178	211697922	745	8.69648	8.63633	8.75422	-0.0263287	0.686428	0.882058	318.54	204.53	581.09	744.42	210.26	328.68	588.22	382.38	425.34	348.53	540.99	305.34
chr7	44768931	44770259	1329	8.86186	8.82265	8.90003	-0.027651	0.686456	0.882085	569.96	372.96	344.61	593.87	450.46	384.79	381.38	548.48	521.61	320.49	730.08	364.31
chr10	93072253	93074638	2386	7.39593	7.43087	7.36013	0.0280742	0.686469	0.882088	127.21	187.34	179.69	186.31	215.25	139.49	148.67	168.7	189.68	188.75	165.73	124.24
chr22	29260142	29261127	986	6.30128	6.3359	6.26579	0.0272822	0.686471	0.882088	43.07	102.26	77.79	84.01	80.54	97	84.03	71.8	112.08	68.21	61.33	64.23
chr13	99916240	99916999	760	5.60548	5.53937	5.66869	-0.0266058	0.686487	0.8821	47.08	52.42	27.23	31.61	60.58	60.12	61.41	41.53	63.23	28.97	60.6	49.49
chr17	35345818	35346863	1046	6.30374	6.2535	6.35229	-0.0266941	0.6865	0.882109	55.09	105.7	64.57	49.07	85.53	97.8	71.1	113.33	97.71	50.46	100.75	56.86
chr19	13886926	13887893	968	6.12719	6.24508	5.99882	0.0225583	0.686507	0.882109	61.1	36.09	36.56	82.34	76.27	162.73	22.62	44.99	34.49	36.44	195.66	49.49
chr1	146006893	146007614	722	6.91691	6.93685	6.89668	0.0280983	0.686522	0.882119	116.2	145.23	125.24	107.3	110.48	130.67	142.21	91.7	122.14	115.86	121.92	121.08
chrX	132236951	132237934	984	6.94262	6.99876	6.88421	0.0264808	0.686531	0.882123	148.25	78.2	164.14	177.99	148.25	50.5	106.66	149.66	106.33	143.9	92.72	109.5
chr15	58898194	58898723	530	5.81499	5.7591	5.86881	-0.0255306	0.686538	0.882123	97.16	55	57.56	23.29	34.21	57.72	35.55	64.02	37.36	42.05	64.25	107.4
chr6	137621473	137622362	890	6.01991	5.94424	6.0918	-0.026623	0.686555	0.882137	56.09	58.44	34.23	77.35	59.16	84.17	113.12	76.13	54.6	74.75	47.45	43.17
chr4	165326823	165328327	1505	11.4078	11.4257	11.3896	0.0257623	0.686563	0.882139	2772.67	2457.74	2931.89	2940.24	2923.03	2479.49	3177.06	2324.55	2320.68	2840.53	2693.25	2741.78
chr4	122321748	122323279	1532	6.61397	6.56934	6.65727	-0.0265665	0.686575	0.882142	123.21	96.25	69.23	58.22	102.64	120.25	64.64	96.89	107.77	60.73	174.49	101.08
chr12	75337900	75338197	298	4.91483	4.84934	4.97747	-0.0263923	0.686578	0.882142	36.06	29.22	20.23	26.62	19.96	40.88	35.55	40.66	41.67	20.56	28.47	22.11
chr7	135459679	135461116	1438	7.52188	7.56091	7.48176	0.0278154	0.686597	0.882157	207.35	126.32	238.04	215.42	151.82	194	164.83	171.29	238.53	148.57	210.26	138.98
chr8	116986196	116986359	164	3.30698	3.44163	3.15847	0.0240277	0.68662	0.882178	12.02	14.61	5.45	14.14	14.97	4.01	3.23	6.06	8.62	12.15	18.25	5.26
chr13	44815534	44816017	484	4.44829	4.36613	4.52601	-0.0237418	0.68663	0.882183	8.01	28.36	25.67	38.26	17.82	5.61	12.93	43.26	22.99	11.21	39.42	8.42
chr8	70335112	70335623	512	5.10314	5.08144	5.12451	-0.0267878	0.686641	0.882189	33.06	29.22	42.78	32.44	32.79	32.87	19.39	27.68	30.18	33.64	58.41	40.01
chr5	159350270	159350575	306	4.2248	4.29203	4.15428	0.024478	0.686679	0.882229	21.04	27.5	10.11	12.48	32.79	13.63	22.62	12.98	10.06	17.75	6.57	36.85
chr4	1578968	1579952	985	8.14847	8.1718	8.12476	0.0280969	0.686694	0.88224	273.46	267.26	325.94	351	254.46	258.13	374.91	230.98	268.71	332.64	209.53	257.96
chr6	633698	633988	291	4.69354	4.61113	4.7715	-0.0254145	0.686708	0.88225	30.05	26.64	30.34	24.95	24.23	10.42	42.02	17.3	8.62	30.83	40.88	24.22
chr2	9950688	9952306	1619	10.2762	10.307	10.2446	0.0280935	0.686724	0.88226	935.57	1027.78	1545.68	1606.11	1130.44	1355.59	1118.27	848.67	1472.88	1341.77	1180.53	1317.19
chr1	177799856	177800098	243	3.30176	3.11248	3.46906	-0.01823	0.68673	0.88226	5.01	3.44	4.67	3.33	4.99	30.46	12.93	15.57	1.44	1.87	33.58	1.05
chr11	61949560	61950551	992	6.45181	6.49508	6.4072	0.0272435	0.686751	0.882279	74.12	111.72	79.35	117.28	76.98	81.77	90.5	113.33	67.54	100.91	47.45	89.5
chr15	95446849	95447208	360	4.03804	4.12849	3.94154	0.0246075	0.686772	0.882298	9.02	13.75	9.33	14.14	17.82	40.88	12.93	12.98	14.37	11.21	27.01	13.69
chr13	33728389	33729308	920	9.11348	9.13394	9.09272	0.0252868	0.686779	0.882298	578.97	553.42	609.09	581.39	544.55	503.43	488.03	536.37	640.88	559.7	549.75	501.18
chr10	92990528	92991411	884	6.46573	6.43473	6.49608	-0.0273104	0.686818	0.882335	79.13	67.89	126.8	78.18	94.08	72.95	61.41	117.65	61.79	97.18	118.27	85.29
chr21	42476125	42477335	1211	7.60688	7.67538	7.53498	0.0252022	0.686821	0.882335	96.16	60.15	416.18	268.66	136.85	248.51	242.4	255.21	130.76	197.15	131.41	155.83
chr6	137388593	137389702	1110	6.34421	6.29431	6.39243	-0.0275526	0.686831	0.88234	77.13	50.7	72.34	93.99	67.71	109.02	100.19	76.13	87.65	66.34	100.02	73.7
chr2	84442817	84443389	573	4.9435	5.00077	4.88387	0.0263474	0.686869	0.882371	23.04	28.36	31.12	49.91	22.81	36.88	29.09	34.6	31.61	36.44	30.66	14.74
chr1	44511765	44512821	1057	6.26623	6.35595	6.17055	0.0245508	0.686869	0.882371	51.09	74.76	108.91	144.72	47.04	64.93	32.32	120.25	15.81	134.55	48.19	81.07
chr5	10689336	10690129	794	7.02254	7.05885	6.9853	0.0274329	0.68688	0.882372	131.22	116.87	171.92	166.35	86.96	126.66	161.6	141.01	99.15	156.98	82.5	118.98
chr16	72400336	72400629	294	4.86759	4.90789	4.82612	0.0267335	0.686883	0.882372	38.06	32.66	28	24.12	29.22	28.06	38.78	35.47	12.93	25.23	24.09	33.69
chr1	55375544	55376120	577	4.95525	4.86792	5.03759	-0.026417	0.686894	0.882378	23.04	40.39	26.45	36.6	27.08	21.64	51.71	24.22	28.74	43.92	28.47	20.01
chr2	48992899	48993290	392	4.34176	4.15837	4.50444	-0.0224353	0.686901	0.882378	9.02	6.87	10.89	9.98	39.91	30.46	74.34	13.84	5.75	16.82	4.38	21.06
chr2	110864746	110865765	1020	8.85254	8.8933	8.81059	0.0276661	0.68691	0.882378	534.9	465.77	399.06	645.44	464.72	343.1	481.57	570.97	228.48	432.62	559.24	421.16
chr8	42587868	42588370	503	5.17892	5.26096	5.09192	0.0270737	0.686914	0.882378	38.06	36.09	35.78	35.77	49.89	34.47	16.16	36.33	28.74	41.11	49.65	32.64
chr19	45792055	45793303	1249	10.39	10.4198	10.3596	0.0280566	0.686922	0.88238	1123.89	1246.06	1874.73	1423.12	1075.55	1475.83	1283.1	992.28	1290.38	1273.56	1281.28	1762.57
chr19	58021951	58022199	249	3.81058	3.87996	3.73769	0.0250985	0.686928	0.88238	20.03	12.89	19.45	9.15	16.39	10.42	12.93	10.38	10.06	15.88	6.57	24.22
chr12	89661558	89662281	724	6.21729	6.1902	6.24388	-0.0272341	0.68695	0.882395	92.16	55	90.24	64.88	54.88	80.97	35.55	74.4	99.15	69.14	98.56	77.92
chr4	8201268	8201922	655	8.94833	8.97559	8.92055	0.0279459	0.686955	0.882395	476.8	422.8	474.52	691.18	472.56	482.59	533.28	570.11	393.72	469.06	526.39	414.85
chrX	43750152	43750782	631	5.79295	5.71596	5.86604	-0.0267935	0.68696	0.882395	52.09	70.47	31.12	44.91	66.29	50.5	93.73	68.34	50.29	50.46	38.69	48.43
chr2	231190297	231191229	933	5.80226	5.75427	5.8487	-0.0272701	0.686969	0.882399	51.09	64.45	55.23	45.75	58.45	48.9	64.64	43.26	54.6	40.18	88.34	54.75
chr12	67457517	67458187	671	5.95433	5.87368	6.03071	-0.02566	0.686987	0.882404	57.1	93.67	55.23	36.6	43.48	65.74	103.42	72.67	38.8	77.55	21.9	77.92
chr4	147984050	147984474	425	5.36389	5.28738	5.43655	-0.0264634	0.686988	0.882404	46.08	47.26	24.11	39.09	44.9	32.87	64.64	52.77	35.92	53.26	24.82	28.43
chr1	93433767	93434003	237	3.9011	3.95145	3.84893	0.0255113	0.686994	0.882404	21.04	12.03	8.56	16.64	18.53	16.03	19.39	17.3	11.5	19.62	10.22	8.42
chr4	79281672	79281915	244	3.47606	3.59228	3.34966	0.0238995	0.68701	0.882404	11.02	9.45	10.11	7.49	14.26	20.04	6.46	15.57	10.06	0.93	19.71	8.42
chr15	69721367	69721819	453	5.38006	5.4499	5.30668	0.0266931	0.687012	0.882404	38.06	50.7	40.45	35.77	49.18	48.1	16.16	39.79	53.17	26.16	37.96	64.23
chr6	10719376	10719858	483	6.19543	6.27573	6.11038	0.0249825	0.687012	0.882404	45.08	57.58	109.68	56.56	80.54	115.44	54.94	40.66	15.81	90.64	131.41	81.07
chr10	13390550	13391430	881	5.80639	5.86504	5.74526	0.0263912	0.687021	0.882407	45.08	55	98.79	49.91	58.45	42.49	54.94	78.72	25.87	62.6	55.49	44.22
chr7	7251239	7252300	1062	8.34781	8.37413	8.32099	0.0280661	0.687029	0.882408	424.71	361.79	237.26	370.13	292.23	304.63	416.93	317.49	303.2	262.56	332.18	286.39
chr19	17104346	17104560	215	5.25772	5.31516	5.19791	0.0266099	0.68704	0.882409	44.07	30.94	30.34	61.55	33.5	38.48	38.78	46.72	18.68	43.92	32.12	40.01
chr8	56162498	56163206	709	5.83992	5.89348	5.7843	0.0258601	0.687043	0.882409	47.08	77.34	93.35	39.92	67.71	31.26	74.34	34.6	27.3	77.55	54.76	62.12
chr7	138167861	138168165	305	4.64903	4.5639	4.72942	-0.0250224	0.68705	0.88241	22.04	28.36	38.89	9.15	24.23	19.24	35.55	19.03	7.18	24.29	29.93	43.17
chr6	166235024	166235543	520	4.90752	4.81408	4.99528	-0.0245196	0.687071	0.882426	29.05	24.06	28.78	13.31	39.91	33.67	38.78	12.98	45.98	8.41	62.06	23.16
chr19	49468771	49469511	741	9.43876	9.41172	9.46529	-0.0278829	0.687092	0.882426	788.33	696.93	563.98	739.43	629.37	668.57	756.29	767.35	508.68	595.2	908.22	705.45
chr18	11587823	11588229	407	4.47827	4.56161	4.38982	0.0245726	0.687106	0.882426	34.06	42.11	9.33	16.64	17.11	22.45	25.86	22.49	2.87	29.9	20.44	24.22
chr3	143951278	143951685	408	4.45593	4.5137	4.39575	0.0252328	0.687109	0.882426	34.06	24.06	16.34	24.12	19.24	19.24	25.86	30.28	31.61	16.82	17.52	4.21
chr2	119942512	119942716	205	3.759	3.82625	3.68845	0.0243478	0.687116	0.882426	17.03	23.2	4.67	5.82	19.96	14.43	12.93	8.65	21.55	9.34	8.03	16.85
chr5	113320141	113320614	474	5.37956	5.29848	5.45631	-0.0249982	0.687119	0.882426	56.09	59.3	17.89	35.77	53.46	13.63	51.71	47.58	50.29	14.95	52.57	46.33
chr3	57856558	57857024	467	4.42647	4.50086	4.34803	0.0253823	0.687119	0.882426	30.05	35.23	24.11	15.8	11.4	19.24	12.93	20.76	40.23	14.95	17.52	15.79
chrX	71663985	71664557	573	5.78172	5.81253	5.75024	0.0273587	0.687119	0.882426	64.11	49.84	58.34	54.9	56.31	53.71	64.64	42.39	57.48	79.42	37.96	41.06
chr9	129998550	129999117	568	7.11643	7.16329	7.068	0.0274385	0.687126	0.882426	168.28	173.59	110.46	164.69	108.34	134.68	122.82	183.4	93.4	169.12	94.18	142.14
chr12	96297281	96297902	622	5.36906	5.29922	5.43567	-0.0262435	0.687128	0.882426	49.08	47.26	24.89	19.96	41.34	53.71	61.41	33.74	30.18	34.57	57.68	42.12
chr18	28168813	28169095	283	4.15339	4.09622	4.20839	-0.024388	0.687146	0.88244	9.02	15.47	32.67	13.31	12.12	20.04	6.46	29.41	5.75	19.62	13.87	35.8
chr11	28698060	28698237	178	4.10543	4.06002	4.14946	-0.0260628	0.687152	0.88244	22.04	22.34	14	14.97	10.69	16.03	16.16	14.71	14.37	20.56	17.52	23.16
chr4	76714322	76714507	186	3.33399	3.4135	3.24985	0.0242389	0.687172	0.882453	15.03	9.45	6.22	9.98	6.41	16.83	12.93	19.03	4.31	6.54	5.84	8.42
chr5	123450090	123450422	333	5.82711	5.89239	5.75873	0.0257285	0.687175	0.882453	25.04	55.86	101.9	88.17	34.93	50.5	45.25	38.93	48.86	65.41	47.45	78.97
chr10	96706225	96706912	688	6.94769	6.98379	6.91067	0.0280285	0.687191	0.882464	136.23	110.86	129.13	149.72	120.46	113.03	119.58	121.98	122.14	110.26	158.43	89.5
chr11	68751116	68752122	1007	8.20449	8.22817	8.18041	0.0280416	0.68723	0.882506	289.49	275.85	299.49	325.21	290.09	319.06	355.52	235.31	290.26	287.79	200.04	371.68
chr19	49503141	49503376	236	5.62073	5.66477	5.57529	0.0268618	0.687251	0.882525	39.07	70.47	40.45	44.91	54.17	55.31	45.25	28.55	63.23	65.41	39.42	44.22
chr9	132293180	132293683	504	5.149	5.08576	5.20958	-0.026278	0.687269	0.882539	52.09	33.51	27.23	24.12	23.52	43.29	42.02	29.41	50.29	23.36	47.45	29.48
chr4	15654606	15656028	1423	10.6757	10.6334	10.7167	-0.0275403	0.687306	0.882563	987.66	1171.29	2509.5	1900.55	1181.04	1780.46	1645.09	1112.53	1975.81	1530.52	1679.18	2154.25
chr3	183515973	183517014	1042	8.39878	8.36885	8.4281	-0.0279989	0.687317	0.882563	378.64	339.44	329.05	372.62	287.96	275.77	294.11	403.14	326.19	291.53	497.91	253.75
chr14	64463183	64463683	501	7.34372	7.29696	7.38901	-0.0279884	0.68732	0.882563	137.23	165	194.47	123.1	161.8	161.93	226.24	140.15	160.94	123.34	178.14	176.89
chr5	58856004	58856659	656	4.76455	4.81444	4.71288	0.0259439	0.687324	0.882563	27.05	27.5	29.56	22.46	14.97	47.3	35.55	21.63	14.37	34.57	27.01	24.22
chr16	85615851	85617075	1225	9.84664	9.86259	9.83052	0.0252396	0.687328	0.882563	927.56	954.74	942.03	888.31	960.09	913.08	950.21	731.88	1076.28	868.04	892.15	944.46
chr15	58472801	58474462	1662	8.32669	8.28645	8.36583	-0.027731	0.68733	0.882563	308.52	297.34	232.59	316.9	368.5	349.52	303.81	295.87	534.55	253.22	359.2	232.69
chr9	133682612	133684231	1620	6.29057	6.2212	6.35675	-0.0251176	0.687334	0.882563	49.08	48.98	52.12	93.99	71.99	131.47	74.34	59.69	40.23	60.73	195.66	61.07
chrX	78330520	78330889	370	6.08197	6.12395	6.03873	0.0277145	0.687344	0.882568	63.11	67.89	85.57	59.89	76.27	65.74	61.41	61.42	60.35	96.24	61.33	53.7
chr7	65269099	65270046	948	5.79944	5.72542	5.86985	-0.0245587	0.687354	0.882573	22.04	57.58	66.9	26.62	96.22	48.1	16.16	103.81	67.54	89.7	26.28	47.38
chr8	73585558	73586539	982	6.83988	6.77434	6.90258	-0.026154	0.687365	0.882579	83.14	63.59	206.92	123.1	118.32	61.73	168.06	115.06	84.78	109.32	151.13	89.5
chr4	150619057	150619448	392	4.46828	4.43	4.50558	-0.0252758	0.687377	0.882583	31.05	26.64	9.33	25.78	15.68	20.84	6.46	24.22	31.61	12.15	29.2	32.64
chr19	18294648	18294818	171	5.96054	6.00618	5.9134	0.0256949	0.687386	0.882583	48.08	73.04	41.23	60.72	78.4	84.17	113.12	50.18	17.24	59.8	78.12	43.17
chr8	125528856	125529145	290	4.30917	4.35824	4.25838	0.0253317	0.687389	0.882583	12.02	23.2	10.89	21.63	25.66	29.66	25.86	8.65	20.12	20.56	27.01	12.63
chr12	25135899	25136207	309	4.40975	4.37389	4.44474	-0.0261737	0.687396	0.882585	21.04	19.77	20.23	18.3	24.23	20.84	6.46	19.9	35.92	24.29	14.6	29.48
chr11	9534887	9535888	1002	6.70073	6.66632	6.73434	-0.0280156	0.687409	0.882593	94.16	121.17	91.79	104.8	94.08	103.41	113.12	123.71	104.9	105.59	88.34	103.19
chr11	68370256	68371845	1590	9.99022	10.0107	9.96943	0.0246663	0.687439	0.882617	1012.7	1020.05	1043.16	1080.44	1063.44	969.99	850.02	915.28	972.82	1186.67	1011.16	1079.23
chr5	16549860	16550678	819	6.1943	6.14997	6.23731	-0.0271364	0.687441	0.882617	72.12	64.45	83.24	64.88	94.08	47.3	58.18	89.11	102.02	85.03	46.72	71.6
chr6	131807270	131808641	1372	7.09885	7.05903	7.13759	-0.028	0.687448	0.882617	110.19	103.98	136.13	150.55	146.12	153.11	161.6	103.81	133.64	141.09	165.73	138.98
chr3	100844011	100844812	802	4.80809	4.71759	4.89325	-0.0241591	0.687458	0.882617	16.03	28.36	61.45	4.99	21.38	25.65	19.39	21.63	50.29	32.7	15.33	38.96
chr3	49377165	49378400	1236	7.47519	7.43052	7.51851	-0.0273181	0.687461	0.882617	142.24	169.29	129.91	282.8	156.09	154.72	190.69	192.92	146.57	124.27	199.31	246.38
chr16	28560056	28560342	287	4.09503	4.18877	3.99478	0.0248651	0.687479	0.882624	20.03	14.61	24.11	6.65	26.37	17.64	9.7	9.52	17.24	9.34	27.74	22.11
chr12	14314803	14315207	405	4.5736	4.47893	4.66244	-0.02619	0.687491	0.882624	20.03	30.08	24.11	14.14	14.97	30.46	38.78	22.49	27.3	24.29	21.17	17.9
chr3	160980820	160981657	838	6.35083	6.27529	6.42261	-0.0258401	0.687495	0.882624	66.11	56.72	115.91	59.05	75.55	91.39	129.28	75.26	56.04	111.19	29.2	113.71
chr3	133881540	133882558	1019	5.57745	5.63741	5.5149	0.0259775	0.687497	0.882624	61.1	44.69	45.9	59.05	34.21	53.71	48.48	81.32	30.18	44.85	18.98	50.54
chr3	48507337	48508107	771	7.43048	7.46592	7.39415	0.0276153	0.687507	0.882624	201.34	199.37	129.91	165.52	193.87	170.75	174.53	133.23	270.15	156.98	153.32	121.08
chr17	2086443	2086649	207	6.63187	6.58329	6.67887	-0.0272202	0.687515	0.882624	130.22	62.73	103.46	96.48	73.41	109.02	129.28	98.62	76.16	92.5	142.36	75.81
chrX	38883001	38883212	212	4.75015	4.6737	4.82276	-0.0247107	0.687515	0.882624	15.03	6.87	28	41.59	19.96	41.69	22.62	35.47	20.12	27.1	16.06	48.43
chr17	8856871	8857075	205	6.25192	6.09194	6.39591	-0.0200478	0.687521	0.882624	92.16	11.17	152.47	100.64	45.62	7.21	74.34	83.05	87.65	6.54	107.32	146.35
chr3	187713429	187714878	1450	6.9219	6.96728	6.87505	0.0270273	0.687525	0.882624	134.23	128.9	79.35	181.32	108.34	118.64	116.35	115.92	153.75	157.91	89.8	70.54
chr1	21232003	21232813	811	5.92018	5.96114	5.87802	0.027807	0.687542	0.882625	68.11	59.3	57.56	65.71	60.58	62.53	51.71	52.77	79.03	53.26	70.82	45.28
chr8	28787644	28788398	755	5.86455	5.91558	5.81165	0.0270123	0.687544	0.882625	69.12	79.06	42.78	69.04	48.47	53.71	48.48	69.21	79.03	48.59	56.95	34.75
chr9	6348693	6349098	406	3.93757	3.85962	4.01153	-0.0233741	0.687547	0.882625	18.03	11.17	10.89	6.65	10.69	29.66	6.46	3.46	21.55	9.34	40.15	15.79
chr2	69482978	69483501	524	4.85679	4.91465	4.79651	0.0252865	0.687553	0.882625	34.06	31.8	52.9	23.29	28.51	10.42	38.78	22.49	11.5	30.83	26.28	36.85
chr1	233081573	233082034	462	4.60646	4.65108	4.56042	0.025869	0.687576	0.882647	31.05	15.47	23.34	19.96	32.07	28.86	32.32	14.71	11.5	24.29	21.9	36.85
chr2	28366657	28367248	592	5.06326	5.10486	5.02041	0.0270104	0.687591	0.882658	43.07	29.22	25.67	29.94	38.49	40.08	38.78	36.33	28.74	35.51	34.31	21.06
chr4	171430518	171430854	337	4.29753	4.37336	4.2175	0.0246824	0.687616	0.882669	17.03	32.66	29.56	10.81	20.67	13.63	19.39	12.11	11.5	40.18	9.49	18.95
chr19	35468421	35469204	784	7.53868	7.49835	7.57791	-0.0280092	0.687616	0.882669	170.29	158.98	156.36	197.12	208.13	194	229.47	175.62	228.48	168.19	208.8	135.83
chr11	78798446	78799176	731	5.79498	5.84043	5.74805	0.0272594	0.687622	0.882669	45.08	61.01	47.45	60.72	86.24	43.29	51.71	56.23	47.42	68.21	52.57	46.33
chr9	36832811	36833200	390	5.16723	5.0824	5.24734	-0.0267999	0.687627	0.882669	24.04	37.81	38.12	31.61	29.22	42.49	51.71	33.74	51.73	30.83	24.09	35.8
chr13	110675720	110677668	1949	10.0395	10.016	10.0627	-0.026464	0.687632	0.882669	974.64	1038.95	1002.71	1012.24	1231.65	952.36	1244.32	968.92	938.33	913.83	1127.97	1223.48
chr21	45981054	45982841	1788	7.37339	7.40881	7.33709	0.0279416	0.687639	0.882669	175.29	152.11	201.48	186.31	156.09	148.3	129.28	167.83	172.43	191.55	141.63	167.41
chr6	106187706	106187912	207	4.52333	4.47563	4.56952	-0.0252501	0.687655	0.882681	38.06	18.05	14.78	9.15	27.8	25.65	12.93	35.47	28.74	14.02	29.2	22.11
chr8	6490075	6490478	404	4.46538	4.35185	4.57063	-0.0247428	0.687663	0.882682	25.04	8.59	10.89	28.28	25.66	24.05	38.78	30.28	34.49	13.08	17.52	8.42
chr17	1050026	1050920	895	5.30095	5.21514	5.38194	-0.0256842	0.687681	0.882697	22.04	42.97	48.23	19.13	58.45	32.07	64.64	30.28	20.12	52.33	36.5	46.33
chr4	38889003	38889925	923	6.8925	6.94908	6.83361	0.027148	0.687703	0.882698	79.13	128.04	158.69	123.93	110.48	141.09	71.1	171.29	80.47	99.98	137.25	124.24
chr3	142808153	142808847	695	4.66686	4.61226	4.71947	-0.0244226	0.687703	0.882698	25.04	15.47	22.56	20.79	9.98	52.91	6.46	23.36	25.87	26.16	56.22	20.01
chr5	6600572	6600999	428	4.20288	4.25617	4.14755	0.0247303	0.68771	0.882698	9.02	40.39	12.45	11.64	23.52	17.64	29.09	21.63	7.18	18.69	16.06	13.69
chr9	93592428	93592952	525	4.6809	4.58598	4.76996	-0.0253225	0.687714	0.882698	17.03	30.94	21	15.8	32.07	27.26	29.09	24.22	56.04	20.56	11.68	22.11
chr1	246696518	246696788	271	5.25902	5.36119	5.14906	0.0240301	0.68772	0.882698	15.03	29.22	41.23	71.53	46.33	43.29	6.46	57.1	22.99	44.85	10.95	70.54
chr5	64384805	64385129	325	4.7115	4.66071	4.76057	-0.0255921	0.687721	0.882698	23.04	20.62	24.11	24.12	27.8	32.07	22.62	27.68	25.87	13.08	55.49	17.9
chr7	77761133	77761400	268	5.20043	5.11653	5.27971	-0.0263672	0.687742	0.882716	41.07	39.53	32.67	19.96	35.64	39.28	58.18	19.03	47.42	29.9	43.8	34.75
chr8	37939448	37939980	533	5.24738	5.14122	5.34626	-0.0248121	0.687759	0.882721	37.06	48.12	14.78	16.64	59.87	35.27	80.8	29.41	33.05	18.69	54.76	27.38
chr3	152511835	152512384	550	8.01802	8.07983	7.95343	0.0253307	0.687759	0.882721	111.19	295.62	409.17	280.3	292.23	234.88	475.1	382.38	221.29	98.11	183.98	126.35
chr1	2611103	2611740	638	5.3682	5.31886	5.41592	-0.0270747	0.687765	0.882721	38.06	36.95	41.23	38.26	38.49	46.5	48.48	45.85	25.87	64.47	33.58	37.9
chrX	82734221	82734520	300	4.16024	4.25707	4.05645	0.024805	0.687784	0.882737	11.02	8.59	14.78	31.61	14.26	34.47	6.46	20.76	21.55	12.15	16.79	22.11
chr4	37872184	37872838	655	5.28075	5.3519	5.2059	0.0268731	0.687797	0.882745	58.1	48.98	25.67	35.77	35.64	40.88	25.86	43.26	31.61	32.7	43.8	44.22
chrX	121307169	121308968	1800	9.04411	9.08323	9.00391	0.0277099	0.687852	0.882781	525.88	469.21	727.33	581.39	483.25	467.36	520.35	573.57	241.41	590.53	622.76	531.72
chr2	43418438	43418921	484	4.35991	4.29767	4.41958	-0.0252067	0.687855	0.882781	15.03	21.48	19.45	28.28	18.53	15.23	22.62	13.84	12.93	30.83	38.69	9.48
chr22	25361893	25362998	1106	7.34654	7.39704	7.29421	0.0266945	0.68786	0.882781	117.2	184.76	136.91	169.68	267.28	135.48	129.28	241.37	216.98	127.08	108.05	118.98
chr2	179031333	179032697	1365	9.24797	9.28538	9.20957	0.027943	0.687863	0.882781	577.97	494.99	851.02	608.01	496.08	715.87	381.38	571.84	571.91	554.09	757.09	715.98
chr20	33731533	33733427	1895	11.1337	11.1016	11.1652	-0.0279865	0.687863	0.882781	1907.21	1891.43	3024.46	2239.9	1975.77	2146.01	2120.19	1492.31	2767.57	2143.48	2281.49	2973.42
chr17	40358530	40358781	252	7.11561	7.08519	7.1454	-0.0278417	0.687867	0.882781	151.25	128.04	130.69	141.4	144.69	118.64	151.9	160.05	130.76	118.67	134.33	153.72
chr13	36282919	36283324	406	4.36853	4.31783	4.41749	-0.0250625	0.687871	0.882781	21.04	29.22	16.34	21.63	11.4	20.04	3.23	25.09	47.42	16.82	14.6	21.06
chr5	78537875	78538938	1064	6.67017	6.61594	6.72244	-0.0272364	0.68789	0.882797	112.19	98.83	83.24	96.48	111.19	86.58	155.14	135.82	51.73	87.83	114.62	88.44
chr3	196413511	196413761	251	4.36156	4.28596	4.4334	-0.0263672	0.687904	0.882805	18.03	17.19	29.56	16.64	16.39	19.24	25.86	19.03	21.55	24.29	16.79	22.11
chr12	54853936	54854521	586	6.31331	6.24653	6.37713	-0.0274494	0.68791	0.882805	91.15	69.61	54.45	69.04	91.95	79.36	129.28	57.96	80.47	86.9	69.36	74.76
chr11	103091403	103092727	1325	10.0493	10.0273	10.071	-0.0264516	0.687924	0.88281	1041.75	954.74	1110.84	1097.08	1119.75	937.13	1043.94	960.27	1406.78	1068.93	1007.51	966.57
chr9	96777535	96778852	1318	9.46974	9.49083	9.44835	0.0259698	0.687932	0.88281	694.17	756.23	753.78	722.79	650.04	739.92	639.94	600.39	704.11	709.2	667.29	870.76
chr2	69615357	69616358	1002	7.55006	7.49105	7.60675	-0.0261617	0.687933	0.88281	331.56	160.7	105.79	104.8	156.09	220.45	226.24	161.78	225.6	162.58	279.62	113.71
chr2	238077396	238077814	419	4.16875	4.1338	4.20289	-0.025234	0.687957	0.882826	15.03	9.45	17.89	19.13	21.38	22.45	9.7	33.74	11.5	13.08	27.74	14.74
chr9	83596811	83597396	586	5.34913	5.28662	5.40905	-0.0266157	0.687958	0.882826	28.05	42.11	34.23	49.91	47.04	32.87	45.25	48.45	48.86	56.06	22.63	33.69
chr7	99034076	99034453	378	4.50197	4.53389	4.46933	0.0261017	0.687968	0.88283	21.04	30.94	17.11	16.64	22.81	30.46	25.86	18.17	34.49	21.49	16.06	16.85
chr3	57438456	57438830	375	4.17426	4.27081	4.07078	0.0227674	0.687988	0.882847	18.03	18.91	25.67	10.81	19.96	22.45	22.62	1.73	2.87	41.11	5.11	27.38
chr12	31204807	31205492	686	6.98707	6.94884	7.02431	-0.027922	0.687999	0.882847	138.23	123.75	120.57	114.78	120.46	123.45	135.74	139.28	173.87	112.13	135.79	84.23
chr12	14654938	14655160	223	3.79075	3.85268	3.72605	0.0247719	0.688014	0.882847	8.01	23.2	10.89	8.32	17.82	18.44	12.93	11.25	17.24	20.56	5.84	11.58
chr16	11727880	11729269	1390	8.00478	7.97717	8.03188	-0.0279586	0.688015	0.882847	311.52	264.68	204.59	263.66	250.18	217.25	229.47	250.02	215.54	226.12	370.15	279.02
chr20	38222237	38222976	740	6.0998	6.03092	6.16554	-0.0270535	0.688016	0.882847	38.06	73.04	60.68	63.21	75.55	81.77	106.66	74.4	56.04	57.93	50.38	85.29
chr9	34636830	34638437	1608	10.3665	10.3864	10.3462	0.0261647	0.688026	0.882847	1398.35	1088.8	1392.44	1278.4	1453.32	1419.72	1250.78	1304.58	1445.57	1262.35	1063.72	1483.55
chr4	42027726	42028003	278	3.92929	3.84905	4.0053	-0.024367	0.688028	0.882847	18.03	9.45	20.23	12.48	7.84	18.44	16.16	5.19	15.81	7.48	30.66	21.06
chr2	208363110	208364003	894	6.86971	6.90893	6.82938	0.0278754	0.688035	0.882849	105.18	89.37	150.91	125.59	110.48	139.49	93.73	93.43	123.58	139.22	110.24	122.14
chr16	16022513	16022844	332	5.42317	5.34579	5.49661	-0.0256866	0.688054	0.882864	44.07	36.09	24.11	30.77	45.62	63.33	67.87	42.39	37.36	27.1	73.01	23.16
chr1	12442300	12442801	502	6.37448	6.3065	6.4394	-0.0254963	0.688073	0.882876	169.28	76.48	52.9	49.91	79.83	46.5	106.66	62.29	79.03	55.13	146.02	71.6
chrX	129776922	129777659	738	8.71782	8.73715	8.69822	0.0253001	0.688085	0.882876	462.78	405.61	374.95	461.62	411.26	444.11	423.39	436.88	382.23	405.52	429.29	414.85
chr1	63049204	63049713	510	4.56352	4.50538	4.61941	-0.0244293	0.688099	0.882876	25.04	14.61	26.45	16.64	20.67	32.87	16.16	32.87	4.31	33.64	48.92	11.58
chr3	32438587	32439640	1054	9.48976	9.46129	9.51767	-0.0275622	0.6881	0.882876	725.22	554.28	841.68	738.59	761.23	608.45	879.1	676.51	717.04	627.91	861.49	635.96
chr1	162736182	162737335	1154	7.07253	7.02862	7.11514	-0.0268101	0.68811	0.882876	165.28	115.15	113.57	163.02	113.33	113.03	96.96	116.79	205.48	123.34	210.26	78.97
chr2	63047606	63048176	571	6.69102	6.64481	6.7358	-0.0263903	0.688111	0.882876	118.2	84.22	99.57	108.13	94.08	96.2	38.78	115.92	212.67	97.18	94.91	80.02
chr5	88830730	88830908	179	5.72797	5.6657	5.78766	-0.0270878	0.688122	0.882876	66.11	60.15	40.45	50.74	40.63	46.5	74.34	68.34	63.23	40.18	47.45	37.9
chr12	49110027	49111496	1470	10.818	10.8326	10.8032	0.0245675	0.688122	0.882876	1822.07	1661.12	1833.5	1874.77	1863.87	1886.28	2158.98	1538.16	1587.83	1773.46	1815.7	1846.8
chr15	44712530	44713144	615	8.60899	8.57314	8.64398	-0.0276451	0.688157	0.882876	387.65	429.68	287.82	399.24	327.87	452.93	252.1	422.17	609.27	344.79	476.01	295.87
chr2	44100388	44101112	725	5.24219	5.31672	5.16359	0.0262285	0.688162	0.882876	41.07	19.77	56.01	31.61	44.19	46.5	19.39	46.72	43.11	34.57	45.99	25.27
chrX	22056319	22056591	273	4.4651	4.52522	4.40236	0.0253974	0.688165	0.882876	12.02	22.34	32.67	13.31	31.36	26.45	25.86	19.9	8.62	32.7	21.9	17.9
chr4	1293654	1293904	251	6.44882	6.51349	6.38112	0.0259783	0.688165	0.882876	152.26	62.73	67.68	136.41	83.39	45.69	71.1	58.83	61.79	112.13	110.97	85.29
chr14	106268999	106270453	1455	6.8407	6.67379	6.99028	-0.0200618	0.688171	0.882876	113.19	96.25	56.01	129.75	178.9	38.48	478.34	73.53	14.37	48.59	24.82	123.19
chr12	104974299	104975233	935	7.88864	7.84876	7.92744	-0.0277957	0.688175	0.882876	231.39	275.85	242.7	149.72	301.5	181.97	277.95	184.27	215.54	259.76	259.91	263.23
chr9	306634	307243	610	5.17879	5.11642	5.23857	-0.0262314	0.688179	0.882876	20.03	45.55	29.56	33.27	29.22	50.5	38.78	51.91	44.55	41.11	27.01	23.16
chr11	82945974	82946294	321	4.02505	3.98862	4.06058	-0.0249404	0.688179	0.882876	22.04	29.22	13.22	10.81	7.13	12.83	6.46	22.49	21.55	14.02	21.9	13.69
chr11	129785872	129786208	337	4.07543	3.9738	4.17038	-0.0243164	0.688187	0.882876	8.01	20.62	11.67	26.62	18.53	8.82	25.86	28.55	5.75	26.16	8.03	13.69
chr2	227129714	227130907	1194	5.91796	5.87386	5.96074	-0.0263932	0.68819	0.882876	33.06	80.78	38.89	54.9	77.69	66.54	45.25	62.29	47.42	96.24	73.01	49.49
chr17	27645339	27646276	938	5.37332	5.439	5.30449	0.0265556	0.688193	0.882876	26.04	39.53	45.12	62.38	52.74	34.47	22.62	51.04	44.55	51.39	30.66	36.85
chr3	34248052	34249715	1664	6.93349	6.98681	6.87812	0.0261002	0.688194	0.882876	140.24	126.32	105.79	76.52	113.33	198.81	109.89	64.88	232.79	94.37	98.56	105.29
chr11	63375482	63375720	239	3.81122	3.91243	3.70237	0.0243824	0.688203	0.882879	18.03	9.45	7	17.47	19.96	18.44	9.7	22.49	11.5	2.8	18.98	12.63
chr17	4566762	4567178	417	6.40928	6.3648	6.45243	-0.0279347	0.688226	0.882885	87.15	90.23	62.23	81.51	88.38	84.97	103.42	81.32	90.53	98.11	75.2	76.86
chr11	123707688	123707895	208	4.40993	4.4502	4.3685	0.0255678	0.688233	0.882885	30.05	30.08	19.45	9.98	19.96	21.64	32.32	29.41	15.81	13.08	17.52	15.79
chr6	80541232	80541620	389	5.08411	5.14976	5.01534	0.0260409	0.68824	0.882885	26.04	30.08	54.45	39.09	19.24	44.09	29.09	50.18	22.99	34.57	27.74	29.48
chr2	64090043	64090807	765	7.12903	7.17458	7.08199	0.0266465	0.688251	0.882885	136.23	99.68	217.81	214.59	99.07	99.4	174.53	174.75	99.15	116.8	106.59	141.09
chr16	8936002	8936956	955	8.26527	8.22841	8.30121	-0.027937	0.688252	0.882885	359.61	284.44	248.15	342.68	293.66	270.96	429.86	310.57	241.41	269.1	348.98	292.71
chr19	49225573	49226544	972	6.68464	6.7191	6.64934	0.0279394	0.688254	0.882885	100.17	128.9	90.24	107.3	119.74	85.78	90.5	86.51	116.39	93.44	108.05	107.4
chr19	17766506	17767249	744	6.51825	6.55612	6.47936	0.0269452	0.688258	0.882885	89.15	85.94	108.91	81.51	81.25	117.84	106.66	72.67	84.78	104.65	42.34	124.24
chr7	24971343	24971637	295	6.06036	6.10502	6.01427	0.0261937	0.688263	0.882885	86.14	100.54	59.9	81.51	45.62	39.28	87.26	85.65	74.72	54.19	36.5	49.49
chrX	10021357	10021808	452	4.4318	4.32344	4.53258	-0.0234644	0.688272	0.882885	5.01	24.92	27.23	44.08	15.68	3.21	32.32	24.22	10.06	28.97	30.66	12.63
chr20	3316653	3316921	269	4.9678	5.01976	4.9139	0.0263474	0.688274	0.882885	48.08	42.97	17.89	27.45	27.8	30.46	35.55	22.49	27.3	32.7	36.5	26.32
chr21	42665384	42666371	988	5.92461	5.95278	5.89588	0.027077	0.688281	0.882886	67.11	82.5	59.9	56.56	66.29	39.28	80.8	57.1	58.92	71.95	37.96	50.54
chr3	67067292	67067714	423	5.48791	5.54043	5.4334	0.0244795	0.688294	0.882893	55.09	78.2	45.9	29.94	54.88	15.23	90.5	15.57	40.23	39.24	18.98	54.75
chr20	34806110	34806916	807	5.04041	5.00497	5.07501	-0.0265005	0.688307	0.882893	48.08	22.34	31.89	32.44	37.06	20.84	19.39	36.33	47.42	38.31	29.2	31.59
chr7	48052561	48053156	596	4.9338	4.84523	5.01724	-0.0243709	0.688308	0.882893	21.04	24.06	14	65.71	29.22	18.44	35.55	39.79	22.99	57	9.49	29.48
chr20	37377274	37377841	568	6.98601	6.94452	7.02635	-0.0276526	0.688313	0.882893	99.17	164.14	147.8	86.5	134	107.42	145.44	140.15	106.33	156.04	129.95	104.24
chr1	89657879	89658321	443	6.55199	6.60437	6.49765	0.0273167	0.68832	0.882893	96.16	74.76	103.46	79.85	106.91	122.65	61.41	70.07	112.08	98.11	129.95	70.54
chrX	71555167	71555754	588	5.2023	5.23772	5.16598	0.0261765	0.688343	0.882904	25.04	51.56	19.45	39.92	39.91	50.5	51.71	38.06	27.3	25.23	29.93	43.17
chr4	184967810	184968062	253	3.79061	3.89075	3.683	0.0237239	0.688345	0.882904	14.02	12.89	14	24.12	7.13	16.83	3.23	6.06	37.36	5.61	15.33	9.48
chr5	173581592	173581963	372	4.75264	4.68966	4.81298	-0.0262398	0.688354	0.882904	18.03	26.64	21.78	37.43	34.93	16.03	32.32	28.55	20.12	36.44	27.01	24.22
chr12	94969035	94970101	1067	6.19945	6.24136	6.15629	0.0270404	0.688355	0.882904	98.17	61.87	69.23	59.05	67	98.6	84.03	74.4	76.16	61.67	92.72	38.96
chr8	98085452	98086029	578	5.80169	5.82474	5.77827	0.0269459	0.688368	0.882913	57.1	61.01	68.45	54.9	38.49	60.12	77.57	43.26	60.35	56.06	29.93	62.12
chr10	89217063	89218120	1058	6.53778	6.49989	6.57469	-0.0278974	0.688398	0.882944	104.18	101.4	93.35	93.99	69.14	80.97	100.19	84.78	117.83	81.29	101.48	86.34
chr17	7588910	7590343	1434	8.02517	8.05894	7.9906	0.0276331	0.688435	0.882953	217.37	314.52	240.37	306.92	290.81	230.07	281.18	231.85	343.43	296.2	143.83	229.53
chr1	154775615	154775795	181	3.857	3.95509	3.75175	0.0252906	0.688446	0.882953	18.03	21.48	7.78	14.14	16.39	15.23	9.7	12.98	10.06	9.34	21.9	16.85
chr8	11768927	11770206	1280	10.3534	10.3766	10.3298	0.0271508	0.688457	0.882953	1372.31	1052.7	1745.6	1391.52	1184.61	1229.73	1302.5	1248.35	1209.91	1196.95	1244.78	1519.35
chr4	26723039	26724070	1032	6.58	6.5266	6.6315	-0.0266359	0.688462	0.882953	112.19	72.19	71.57	109.79	97.65	89.78	106.66	68.34	132.2	92.5	146.75	48.43
chr7	124764645	124766245	1601	7.89268	7.86519	7.91965	-0.0277451	0.688467	0.882953	209.35	198.51	259.82	264.5	216.68	250.11	235.94	301.92	251.47	218.65	213.18	231.64
chr19	18503401	18503942	542	5.66937	5.61176	5.72478	-0.0269156	0.688468	0.882953	38.06	37.81	45.9	55.73	67	48.9	51.71	57.96	79.03	52.33	39.42	36.85
chr6	136316861	136317338	478	5.49379	5.45187	5.53452	-0.0269446	0.68847	0.882953	35.06	56.72	43.56	39.09	32.07	56.12	42.02	30.28	43.11	58.87	53.3	50.54
chr7	92685223	92685457	235	3.52624	3.62729	3.41758	0.0237591	0.688471	0.882953	23.04	12.03	3.11	9.15	9.98	16.83	9.7	9.52	14.37	2.8	18.25	9.48
chr7	21338709	21339268	560	5.03668	4.92929	5.13662	-0.0237461	0.688474	0.882953	17.03	12.03	21.78	50.74	23.52	57.72	61.41	25.95	11.5	28.03	71.55	12.63
chr10	62618974	62619675	702	7.17529	7.20225	7.14782	0.0279256	0.688475	0.882953	164.28	156.4	115.91	164.69	153.24	129.07	145.44	119.38	165.25	155.11	118.27	147.41
chr22	25062352	25062709	358	4.22183	4.31954	4.11701	0.0238674	0.688483	0.882953	9.02	13.75	7	16.64	22.1	51.31	12.93	9.52	18.68	14.02	32.12	16.85
chr6	144931327	144931738	412	5.11252	5.06664	5.15698	-0.0270408	0.688491	0.882953	40.07	33.51	28	31.61	40.63	27.26	32.32	24.22	45.98	37.38	39.42	34.75
chr8	89825877	89826881	1005	6.5965	6.55844	6.63359	-0.0274786	0.688491	0.882953	99.17	83.36	123.69	98.15	76.98	84.17	74.34	96.89	145.13	106.52	68.63	104.24
chr1	88647317	88647623	307	4.68256	4.57133	4.78583	-0.02478	0.688554	0.883025	27.05	32.66	35.78	18.3	12.83	16.03	51.71	33.74	15.81	29.9	8.03	26.32
chr18	57845442	57845864	423	6.37074	6.43649	6.30185	0.0259179	0.688579	0.883042	123.21	88.51	93.35	61.55	103.35	49.7	67.87	49.31	38.8	80.36	130.68	106.34
chr7	111081438	111081844	407	5.56502	5.63507	5.4914	0.0261861	0.688602	0.883042	47.08	55.86	34.23	35.77	49.89	75.35	35.55	57.1	24.43	32.7	66.44	53.7
chr3	136149669	136150137	469	4.6028	4.50576	4.69373	-0.0251691	0.688606	0.883042	17.03	31.8	22.56	29.11	21.38	14.43	45.25	34.6	12.93	10.28	34.31	17.9
chr11	63621033	63621621	589	4.80623	4.85139	4.75962	0.0259524	0.688622	0.883042	22.04	29.22	34.23	26.62	17.82	43.29	29.09	19.9	40.23	14.95	29.93	28.43
chr2	160427665	160428411	747	6.2743	6.22536	6.32164	-0.0263556	0.688627	0.883042	59.1	116.87	72.34	51.57	77.69	71.35	45.25	54.5	125.01	72.88	66.44	115.82
chr8	134905343	134906551	1209	7.3664	7.32841	7.40341	-0.0279128	0.688638	0.883042	138.23	140.93	157.91	132.25	201	194	184.22	153.99	196.86	147.63	173.03	160.04
chr17	35521137	35522166	1030	6.31095	6.37025	6.24912	0.0259497	0.688639	0.883042	100.17	76.48	69.23	65.71	80.54	104.21	74.34	68.34	100.59	28.97	133.6	50.54
chr16	46629224	46629706	483	4.93698	4.88641	4.98583	-0.026464	0.688643	0.883042	22.04	22.34	37.34	26.62	30.65	38.48	29.09	45.85	25.87	35.51	21.17	32.64
chr4	1983523	1984859	1337	6.91124	6.94619	6.87542	0.0277059	0.688643	0.883042	86.14	128.04	134.58	112.29	136.14	142.69	106.66	112.46	158.06	139.22	98.56	89.5
chr16	14168121	14168586	466	4.48479	4.55485	4.41115	0.0252556	0.688644	0.883042	22.04	22.34	17.89	19.96	17.11	41.69	25.86	30.28	5.75	14.95	25.55	25.27
chr13	34750336	34751934	1599	7.01074	7.12086	6.89151	0.0226017	0.688646	0.883042	53.09	90.23	227.92	242.87	34.21	186.78	42.02	254.34	77.6	156.04	87.61	94.76
chr10	84374975	84375417	443	4.95186	5.02038	4.87992	0.026784	0.688646	0.883042	31.05	31.8	28	24.95	35.64	43.29	19.39	26.82	34.49	28.03	41.61	26.32
chr3	120762600	120762821	222	4.70594	4.80444	4.60022	0.0254949	0.688708	0.88311	41.07	18.91	35.78	34.93	18.53	18.44	6.46	19.9	33.05	27.1	37.96	21.06
chr12	123432622	123432868	247	7.07131	7.11124	7.03024	0.0278364	0.688712	0.88311	123.21	111.72	152.47	144.72	128.3	169.15	109.89	183.4	126.45	112.13	119.73	132.67
chr16	57010777	57011231	455	5.97483	6.04	5.90658	0.0265655	0.688719	0.883111	63.11	59.3	100.35	69.87	54.88	47.3	38.78	64.02	40.23	49.52	71.55	95.81
chr7	2417672	2418716	1045	6.57026	6.49991	6.63733	-0.0246906	0.68876	0.883148	67.11	69.61	70.01	116.45	75.55	144.3	25.86	60.56	146.57	53.26	229.97	81.07
chr7	94697379	94697935	557	4.18341	4.28108	4.07864	0.0237402	0.688763	0.883148	22.04	18.05	28	27.45	17.11	4.01	6.46	12.98	35.92	26.16	5.11	14.74
chr17	27423422	27424219	798	5.28224	5.21664	5.34498	-0.025877	0.688768	0.883148	55.09	40.39	29.56	31.61	45.62	20.84	48.48	37.2	31.61	70.08	27.01	29.48
chr10	24645857	24646071	215	4.4047	4.34964	4.45773	-0.0260233	0.688776	0.88315	25.04	24.06	14.78	14.97	17.82	25.65	22.62	30.28	24.43	14.95	24.82	14.74
chr1	100459064	100460040	977	7.07581	7.05238	7.09887	-0.0277597	0.688802	0.883172	150.25	128.04	127.58	113.12	134.71	142.69	129.28	139.28	133.64	162.58	138.71	118.98
chr3	59469846	59470905	1060	5.97643	5.93484	6.01685	-0.0268542	0.68881	0.883172	44.07	67.03	57.56	36.6	91.23	70.54	48.48	64.88	74.72	52.33	81.77	66.33
chr6	5728680	5729516	837	5.76041	5.86795	5.64421	0.0236601	0.688818	0.883172	49.08	70.47	66.9	55.73	57.73	50.5	9.7	27.68	11.5	35.51	159.89	55.8
chr17	17044964	17045574	611	7.86192	7.8297	7.89345	-0.0278769	0.68882	0.883172	209.35	236.32	228.7	222.91	248.04	219.65	229.47	238.77	330.5	184.07	251.15	192.68
chr11	8956708	8957141	434	4.72286	4.79794	4.64366	0.026203	0.688828	0.883174	36.06	20.62	25.67	32.44	25.66	26.45	22.62	24.22	18.68	22.43	43.07	18.95
chr20	62410059	62410795	737	7.40926	7.44074	7.37707	0.0275253	0.688856	0.883201	155.26	165.85	141.58	186.31	226.66	166.74	197.15	132.36	196.86	210.24	100.75	160.04
chr14	94160519	94160706	188	3.35573	3.44207	3.26389	0.0237383	0.688888	0.883234	7.01	5.16	3.89	21.63	17.11	10.42	6.46	6.06	17.24	12.15	7.3	8.42
chr1	215076395	215076666	272	4.22987	4.26694	4.19182	0.0255584	0.688909	0.883253	24.04	22.34	23.34	7.49	20.67	17.64	22.62	17.3	27.3	13.08	14.6	14.74
chr9	72280657	72281270	614	6.23214	6.28394	6.17841	0.0276201	0.688931	0.883273	81.14	87.65	65.34	56.56	99.07	77.76	48.48	69.21	83.34	77.55	85.42	70.54
chr7	149635335	149636155	821	5.51634	5.55969	5.47164	0.0261678	0.688946	0.883273	76.13	39.53	39.67	22.46	62.72	42.49	61.41	49.31	31.61	43.92	35.77	44.22
chr3	108965674	108965948	275	3.78068	3.85928	3.69755	0.0236413	0.688947	0.883273	14.02	7.73	29.56	18.3	14.26	3.21	19.39	21.63	2.87	12.15	10.22	11.58
chr2	174462500	174463078	579	5.37136	5.41552	5.32581	0.026412	0.688951	0.883273	45.08	54.14	45.9	26.62	30.65	53.71	38.78	38.06	60.35	30.83	26.28	46.33
chr6	28488896	28490609	1714	8.12761	8.17102	8.08286	0.0276911	0.688979	0.883301	319.54	306.79	339.94	226.24	220.96	315.85	190.69	309.71	199.74	238.27	340.95	347.46
chr18	46843136	46843890	755	5.17444	5.13632	5.21157	-0.025788	0.689004	0.883312	31.05	35.23	43.56	24.12	44.19	32.87	19.39	29.41	33.05	24.29	73.01	43.17
chr8	102038679	102039218	540	4.62965	4.53962	4.71439	-0.0253679	0.689007	0.883312	11.02	17.19	24.89	18.3	32.07	36.07	35.55	17.3	30.18	24.29	36.5	13.69
chr17	30981837	30982490	654	5.226	5.12514	5.32026	-0.0264021	0.689008	0.883312	31.05	42.97	26.45	31.61	35.64	41.69	71.1	22.49	44.55	41.11	29.93	30.53
chr1	150764519	150766215	1697	9.09126	9.07083	9.11141	-0.0266195	0.689049	0.883352	513.86	574.91	572.53	506.54	522.45	536.3	494.5	538.1	649.5	430.75	597.2	608.58
chr6	166786764	166787010	247	4.77819	4.69509	4.85676	-0.026121	0.689053	0.883352	21.04	20.62	19.45	19.13	33.5	41.69	38.78	22.49	30.18	20.56	29.2	32.64
chr3	53374900	53375503	604	6.25574	6.19608	6.31303	-0.0273837	0.689072	0.883354	65.11	64.45	64.57	69.04	86.96	89.78	119.58	83.05	44.55	81.29	75.93	72.65
chr1	29170990	29171539	550	5.09738	5.03068	5.16114	-0.0266022	0.689072	0.883354	40.07	42.97	36.56	19.96	28.51	28.06	45.25	35.47	41.67	22.43	37.23	32.64
chrX	13574310	13575108	799	5.61017	5.54092	5.67624	-0.0256975	0.689074	0.883354	44.07	52.42	68.45	24.95	41.34	48.1	45.25	29.41	93.4	63.54	29.93	45.28
chr1	22048383	22048843	461	7.187	7.24414	7.12751	0.0257593	0.68909	0.883366	161.27	144.37	165.69	154.71	194.58	88.98	180.99	101.22	117.83	210.24	187.63	41.06
chr9	32550481	32552855	2375	11.0111	11.0301	10.9919	0.0255879	0.689101	0.883372	2096.53	1938.69	2472.94	1997.86	1841.06	2199.72	1955.36	1830.57	2339.36	1873.44	1947.11	2273.23
chr14	103391032	103391433	402	6.28978	6.34589	6.23139	0.0275087	0.689138	0.883411	102.17	94.53	69.23	62.38	75.55	84.17	58.18	90.84	54.6	80.36	94.18	72.65
chr9	20418213	20418433	221	3.40197	3.49054	3.30762	0.0245343	0.689166	0.883439	17.03	12.03	5.45	9.15	8.55	15.23	6.46	6.92	18.68	9.34	11.68	6.32
chr10	50260370	50261678	1309	9.17458	9.14102	9.20739	-0.0277724	0.689178	0.883446	673.13	498.42	619.98	651.26	466.86	477.78	565.6	574.43	333.37	578.38	773.88	721.24
chr20	44911465	44911688	224	5.77898	5.84389	5.71101	0.026736	0.68919	0.883453	68.11	35.23	45.12	61.55	58.45	76.16	25.86	68.34	71.85	49.52	48.19	50.54
chr16	14205724	14206020	297	4.59644	4.49204	4.6938	-0.0259116	0.6892	0.883457	24.04	24.06	18.67	19.96	24.23	24.05	48.48	25.95	18.68	12.15	32.12	17.9
chr8	99080376	99081583	1208	8.97826	8.9529	9.00319	-0.0271626	0.689218	0.883472	506.85	439.13	577.98	579.73	464.01	405.63	536.51	460.24	561.85	448.5	569.46	502.24
chr17	18170899	18171784	886	5.40061	5.37907	5.42182	-0.0270387	0.689232	0.883482	39.07	40.39	29.56	54.9	38.49	47.3	29.09	51.04	31.61	54.19	45.99	45.28
chr8	19459809	19460307	499	4.52078	4.46306	4.57628	-0.0253578	0.689253	0.883488	17.03	29.22	14.78	23.29	26.37	21.64	22.62	25.95	17.24	8.41	39.42	29.48
chr11	9273335	9273965	631	5.36613	5.34545	5.38651	-0.0272186	0.689256	0.883488	44.07	42.97	29.56	40.76	38.49	48.1	25.86	43.26	43.11	37.38	44.53	56.86
chr4	177753366	177754477	1112	7.534	7.49047	7.57625	-0.0268756	0.68926	0.883488	178.3	134.92	135.35	233.72	142.55	254.12	148.67	239.64	228.48	142.03	259.91	126.35
chr10	113991096	113991691	596	5.227	5.15605	5.29462	-0.0263893	0.689282	0.883488	50.08	43.83	29.56	33.27	29.94	27.26	61.41	38.93	25.87	25.23	50.38	33.69
chr4	67289048	67289236	189	3.923	3.90915	3.93672	-0.0249454	0.689287	0.883488	13.02	16.33	20.23	8.32	17.82	14.43	0	23.36	8.62	19.62	16.06	24.22
chr12	31518299	31519134	836	5.76874	5.71112	5.82415	-0.0257513	0.689297	0.883488	57.1	43.83	25.67	77.35	47.04	63.33	38.78	51.91	106.33	43.92	64.25	34.75
chr5	77083118	77083529	412	5.90973	5.86338	5.95465	-0.0263029	0.689299	0.883488	45.08	51.56	91.01	70.7	48.47	42.49	58.18	77.86	28.74	59.8	85.42	62.12
chr10	129889041	129889599	559	5.27266	5.32718	5.21601	0.0268506	0.689301	0.883488	30.05	39.53	35.78	37.43	55.6	42.49	25.86	36.33	44.55	52.33	29.2	34.75
chr1	60942991	60943621	631	4.9953	5.08479	4.89989	0.0243602	0.689305	0.883488	15.03	30.08	49.79	53.23	43.48	12.02	19.39	51.04	15.81	41.11	13.87	37.9
chr12	130827439	130827895	457	4.82542	4.84358	4.80703	0.0263719	0.689312	0.883488	26.04	32.66	29.56	22.46	27.08	34.47	48.48	33.74	15.81	24.29	27.74	17.9
chr9	20725777	20726611	835	5.08179	5.01772	5.14313	-0.0259406	0.689324	0.883488	25.04	21.48	30.34	29.94	30.65	56.92	35.55	36.33	48.86	31.77	41.61	17.9
chr7	40013093	40013425	333	5.43191	5.50329	5.35681	0.0264512	0.689326	0.883488	39.07	35.23	56.79	40.76	50.61	49.7	22.62	26.82	45.98	43.92	68.63	37.9
chr19	3162454	3164127	1674	7.84578	7.81413	7.87675	-0.0276633	0.689327	0.883488	240.4	213.98	250.48	206.27	225.94	213.24	239.17	230.12	294.58	231.73	176.68	237.96
chr12	76462720	76463414	695	5.34601	5.41567	5.27282	0.0252329	0.689331	0.883488	16.03	32.66	74.68	54.9	31.36	46.5	35.55	38.93	18.68	42.05	33.58	63.17
chr11	61293854	61295689	1836	10.2274	10.1918	10.2622	-0.0277112	0.689342	0.883488	991.67	1003.72	1738.6	1015.57	1218.11	1050.16	856.48	1013.91	1853.67	1355.79	1219.96	1068.7
chr17	44967730	44969109	1380	9.17912	9.20053	9.15738	0.026156	0.689348	0.883488	617.04	507.88	642.54	650.43	531.01	581.19	549.44	512.14	537.42	595.2	554.86	677.02
chr14	55579467	55581579	2113	10.8017	10.8251	10.7779	0.0270208	0.689349	0.883488	1587.67	1573.47	2234.12	1957.11	1617.25	1915.13	1554.59	1487.99	2176.98	1752.9	1725.17	1837.33
chr7	150044867	150045116	250	3.82151	3.87959	3.761	0.0243833	0.689362	0.883492	21.04	15.47	6.22	6.65	28.51	10.42	19.39	12.98	8.62	14.02	9.49	16.85
chr11	970369	970842	474	4.96261	4.93015	4.99435	-0.0269086	0.689373	0.883492	27.05	32.66	41.23	25.78	31.36	24.85	25.86	27.68	27.3	37.38	37.23	35.8
chr2	64825441	64826416	976	5.53015	5.56814	5.49114	0.0259173	0.689376	0.883492	41.07	39.53	45.9	45.75	43.48	68.94	58.18	47.58	76.16	17.75	36.5	33.69
chr8	81124281	81124495	215	3.7755	3.64547	3.89478	-0.0235467	0.689378	0.883492	5.01	27.5	6.22	12.48	20.67	3.21	25.86	9.52	10.06	16.82	17.52	9.48
chr22	39478396	39478743	348	4.75273	4.64839	4.85003	-0.025975	0.689407	0.883495	19.03	31.8	17.11	23.29	32.79	26.45	45.25	19.03	33.05	25.23	16.79	33.69
chr12	107840334	107840770	437	4.2655	4.21284	4.31632	-0.0258421	0.689409	0.883495	21.04	17.19	17.89	9.98	23.52	21.64	19.39	21.63	17.24	12.15	27.01	22.11
chr22	38347900	38348815	916	6.77547	6.81809	6.73154	0.0268919	0.689434	0.883495	101.17	165	67.68	133.91	134.71	74.55	106.66	93.43	146.57	99.98	91.99	98.97
chr2	101205578	101205962	385	5.04472	5.10363	4.98331	0.0264059	0.689437	0.883495	35.06	27.5	39.67	39.92	44.9	19.24	22.62	32.01	35.92	32.7	23.36	43.17
chr10	110661927	110662435	509	5.23991	5.19616	5.28237	-0.0253856	0.689438	0.883495	30.05	50.7	35.01	29.11	27.8	47.3	9.7	32.01	64.66	25.23	67.17	34.75
chr13	25084827	25085540	714	5.98772	5.94825	6.02613	-0.0273888	0.689438	0.883495	76.13	67.89	44.34	69.87	64.15	48.1	64.64	48.45	73.28	70.08	76.66	57.91
chr2	162153528	162154163	636	6.03577	6.07131	5.99933	0.027783	0.689439	0.883495	80.13	64.45	63.01	68.2	69.14	58.52	67.87	69.21	60.35	60.73	73.01	52.65
chr20	45432142	45432892	751	7.69889	7.65309	7.74328	-0.0277663	0.68944	0.883495	220.37	190.78	231.81	186.31	211.69	166.74	300.58	132.36	206.92	213.97	211.72	220.06
chr12	51392686	51393237	552	8.00833	7.97377	8.04208	-0.0278226	0.689444	0.883495	305.51	258.66	231.04	266.99	202.42	243.7	290.88	222.33	298.89	249.48	202.96	316.93
chr9	97997703	97998198	496	4.65509	4.63896	4.67105	-0.0260541	0.689447	0.883495	21.04	19.77	19.45	34.1	27.08	28.06	9.7	32.01	15.81	27.1	31.39	36.85
chr21	43700763	43701525	763	7.07104	7.12701	7.01281	0.0263307	0.689454	0.883497	167.28	180.46	56.79	107.3	168.92	157.92	119.58	114.19	100.59	117.73	205.88	116.87
chr14	103518618	103519099	482	7.18332	7.14618	7.21952	-0.0278338	0.689469	0.883507	123.21	111.72	134.58	159.7	173.2	147.5	161.6	127.17	155.19	176.6	143.1	130.56
chr4	15238809	15239074	266	4.32686	4.39006	4.26076	0.025624	0.689492	0.883529	19.03	27.5	21	17.47	26.37	14.43	19.39	21.63	18.68	28.97	18.98	7.37
chr16	8848304	8848515	212	4.33066	4.33497	4.32634	0.0253493	0.689518	0.883544	20.03	21.48	21.78	14.14	22.81	20.84	42.02	23.36	11.5	22.43	9.49	11.58
chr17	63702325	63702534	210	7.33756	7.37942	7.29446	0.02777	0.689518	0.883544	182.31	153.82	143.13	157.2	158.95	203.62	122.82	171.29	178.18	141.09	209.53	118.98
chr2	176768913	176769378	466	4.43051	4.34028	4.51542	-0.024059	0.689524	0.883544	9.02	12.89	14	52.4	16.39	16.83	16.16	19.03	38.8	27.1	8.76	27.38
chr4	158911394	158911825	432	4.30246	4.23772	4.36441	-0.02514	0.689541	0.883545	24.04	18.91	25.67	23.29	9.27	12.02	16.16	23.36	35.92	12.15	23.36	12.63
chr20	433022	434156	1135	8.95073	8.98893	8.91151	0.0274123	0.689553	0.883545	478.81	414.21	440.29	718.63	487.53	509.05	614.08	681.71	275.89	364.41	525.66	427.48
chr9	89564186	89564920	735	6.49163	6.5508	6.42992	0.0264753	0.689554	0.883545	97.16	89.37	98.02	84.84	84.11	109.02	71.1	94.3	28.74	128.01	82.5	112.66
chr10	63225658	63226442	785	6.33483	6.29711	6.37159	-0.0269165	0.689561	0.883545	89.15	64.45	49.01	74.03	80.54	114.64	64.64	63.15	89.09	86.9	118.27	74.76
chr7	130758538	130758692	155	3.91742	3.98035	3.85162	0.0258778	0.689572	0.883545	20.03	17.19	14	14.97	15.68	12.83	16.16	17.3	11.5	14.02	16.06	11.58
chrX	24777505	24778276	772	7.29256	7.25246	7.33157	-0.0275518	0.689574	0.883545	149.25	156.4	139.24	157.2	159.66	153.11	210.08	163.51	142.26	134.55	159.16	156.88
chr4	150695136	150695611	476	4.62705	4.70874	4.54046	0.0254563	0.689579	0.883545	27.05	23.2	24.89	31.61	22.1	28.06	22.62	20.76	10.06	15.88	48.19	22.11
chr12	102169983	102170420	438	5.3706	5.45415	5.28191	0.0258613	0.689579	0.883545	59.1	33.51	30.34	43.25	39.91	56.92	22.62	32.87	20.12	43.92	68.63	45.28
chr19	49876144	49876349	206	8.46159	8.43779	8.485	-0.0260219	0.689584	0.883545	331.56	314.52	367.95	373.46	337.14	355.93	365.22	340.85	422.46	327.97	339.49	353.78
chr3	151145963	151146943	981	6.58031	6.51307	6.64456	-0.0267403	0.689596	0.883552	100.17	66.17	73.9	105.63	89.09	113.03	148.67	69.21	150.88	76.62	85.42	69.49
chr6	160766722	160767877	1156	8.42564	8.38057	8.46934	-0.0274485	0.689626	0.883568	352.59	357.49	343.05	360.15	389.17	197.21	494.5	302.79	297.45	474.67	259.18	297.97
chr2	97953952	97954153	202	4.86323	4.92286	4.80103	0.0260651	0.68963	0.883568	37.06	31.8	19.45	36.6	24.23	32.87	25.86	20.76	28.74	15.88	32.85	43.17
chr12	7806920	7807172	253	4.65298	4.61904	4.68613	-0.0261837	0.689639	0.883568	33.06	14.61	23.34	24.95	17.82	33.67	16.16	22.49	30.18	32.7	25.55	27.38
chrX	56764246	56765036	791	9.90092	9.92499	9.87645	0.0265845	0.689645	0.883568	772.3	1006.3	1107.73	959.84	905.92	1080.62	743.36	979.3	1036.04	894.21	938.15	1048.7
chr16	66508310	66509059	750	6.07299	6.13379	6.00953	0.0268039	0.689648	0.883568	62.1	67.03	74.68	53.23	77.69	86.58	29.09	78.72	90.53	85.03	45.26	57.91
chr16	23976049	23976952	904	6.27536	6.29473	6.25572	0.0278057	0.68965	0.883568	85.14	77.34	66.9	75.69	83.39	82.57	90.5	67.48	83.34	85.03	67.9	64.23
chr2	217864862	217865594	733	6.49802	6.52346	6.47213	0.0268916	0.689662	0.883568	109.18	74.76	104.24	66.54	121.88	75.35	142.21	59.69	74.72	90.64	66.44	98.97
chrX	150854685	150855650	966	6.68915	6.73475	6.64207	0.0262911	0.689668	0.883568	129.22	117.73	61.45	123.93	142.55	64.13	138.98	58.83	64.66	106.52	110.24	120.03
chr7	2364749	2365555	807	5.54341	5.50426	5.58151	-0.0267232	0.68967	0.883568	46.08	65.31	45.9	25.78	55.6	33.67	38.78	61.42	47.42	44.85	47.45	47.38
chr3	181700343	181701022	680	5.97183	5.91335	6.02803	-0.0262643	0.689674	0.883568	61.1	85.94	66.12	40.76	49.18	58.52	58.18	68.34	117.83	61.67	42.34	43.17
chr8	142782400	142783438	1039	7.08238	7.11163	7.05252	0.0278094	0.689684	0.883572	116.2	132.34	167.25	151.38	150.39	112.23	135.74	139.28	117.83	155.11	119	129.51
chr15	84761124	84762206	1083	7.50915	7.47219	7.54519	-0.0276467	0.689695	0.883573	192.32	160.7	154.02	122.27	231.65	204.42	164.83	155.72	255.78	176.6	180.33	187.42
chr11	118434464	118436958	2495	11.104	11.1367	11.0706	0.0278024	0.689698	0.883573	1859.13	1891.43	3304.51	2317.26	1746.97	2389.71	1635.39	1861.71	2531.91	1958.47	2148.62	2768.1
chr1	183967951	183968296	346	3.37198	3.52536	3.20033	0.02264	0.689717	0.883576	12.02	4.3	7.78	12.48	9.27	23.25	3.23	10.38	0	9.34	24.82	7.37
chr5	96963229	96963667	439	6.88372	6.84069	6.92551	-0.0274598	0.689718	0.883576	144.24	114.29	98.02	102.31	99.79	129.07	129.28	74.4	159.5	122.4	141.63	102.13
chr7	30563950	30565097	1148	7.44474	7.47159	7.41738	0.0277521	0.689731	0.883576	147.25	176.17	178.92	173.84	238.06	150.71	210.08	206.76	136.51	163.52	135.06	173.73
chr1	46535162	46535392	231	4.9871	5.0309	4.94194	0.0260705	0.689732	0.883576	26.04	49.84	23.34	24.95	39.91	32.07	38.78	27.68	21.55	46.72	23.36	26.32
chr4	5863590	5863745	156	3.60045	3.6534	3.54549	0.0252942	0.689733	0.883576	12.02	12.03	9.33	14.14	13.54	14.43	12.93	6.92	10.06	13.08	10.22	16.85
chr11	35177410	35177987	578	5.65084	5.74153	5.55406	0.0244288	0.68975	0.883584	58.1	30.94	38.12	62.38	44.9	86.58	29.09	22.49	33.05	28.03	129.22	40.01
chr19	41065067	41065227	161	3.71179	3.62189	3.79641	-0.0250535	0.689753	0.883584	13.02	20.62	9.33	11.64	6.41	12.83	19.39	8.65	12.93	14.02	16.79	11.58
chr14	77307183	77307453	271	4.50893	4.5642	4.45145	0.0246403	0.689762	0.883587	38.06	14.61	19.45	31.61	14.97	23.25	35.55	27.68	7.18	15.88	10.22	34.75
chr3	128970062	128970520	459	5.35937	5.2956	5.42045	-0.0268588	0.689778	0.883599	45.08	48.12	35.78	35.77	42.05	28.86	48.48	37.2	58.92	46.72	27.74	37.9
chr9	132991360	132992007	648	5.7149	5.74729	5.68178	0.0265451	0.689787	0.883603	52.09	49.84	34.23	45.75	63.44	76.96	64.64	38.06	57.48	45.78	33.58	68.44
chr5	60339387	60339873	487	4.70693	4.62719	4.7825	-0.0236274	0.689798	0.883605	15.03	24.06	38.12	34.1	24.95	12.02	12.93	35.47	4.31	46.72	10.95	54.75
chr9	113998926	113999476	551	4.54204	4.48503	4.59687	-0.0247716	0.689802	0.883605	17.03	34.37	25.67	24.95	17.11	15.23	16.16	49.31	11.5	29.9	10.95	27.38
chr20	32469886	32470834	949	6.38827	6.44036	6.33422	0.027488	0.689815	0.883605	92.16	91.09	64.57	87.33	103.35	82.57	51.71	90.84	77.6	99.04	62.79	102.13
chr1	85230732	85230919	188	3.82658	3.70199	3.94126	-0.0250853	0.689815	0.883605	9.02	17.19	7.78	14.97	17.11	12.02	29.09	10.38	7.18	16.82	16.06	12.63
chr2	68742724	68742931	208	5.17714	5.10501	5.24583	-0.0259871	0.68983	0.883615	40.07	42.11	24.89	24.95	45.62	28.86	51.71	44.12	20.12	36.44	22.63	52.65
chr8	57478039	57478482	444	4.79121	4.86379	4.71478	0.0249529	0.689838	0.883615	20.03	18.91	58.34	17.47	33.5	26.45	22.62	25.09	15.81	32.7	16.06	45.28
chr1	178501265	178502087	823	6.6322	6.66566	6.59794	0.0275275	0.689843	0.883615	84.14	108.28	63.01	117.28	135.42	101.01	103.42	92.57	103.46	97.18	99.29	85.29
chr7	121178627	121179562	936	6.99458	7.02533	6.96316	0.0276293	0.689859	0.883615	146.25	134.92	87.9	135.58	151.11	125.86	142.21	141.88	145.13	113.99	121.19	84.23
chr5	149264118	149264972	855	5.68826	5.7688	5.60295	0.0257598	0.689867	0.883615	70.12	67.03	36.56	72.36	50.61	30.46	19.39	38.93	47.42	81.29	63.52	41.06
chr11	64007147	64008173	1027	6.38434	6.4228	6.34482	0.0268271	0.68987	0.883615	95.16	63.59	85.57	120.6	71.28	78.56	93.73	103.81	99.15	82.23	44.53	64.23
chr15	65054334	65054929	596	6.92658	6.95632	6.89622	0.0268001	0.689873	0.883615	167.28	124.61	74.68	108.96	152.53	117.04	203.62	80.46	102.02	120.54	98.56	109.5
chr12	11680517	11680959	443	4.55554	4.51134	4.59842	-0.0261211	0.68988	0.883615	15.03	17.19	19.45	32.44	27.08	25.65	16.16	29.41	33.05	21.49	26.28	18.95
chr8	61467415	61468008	594	5.84051	5.78903	5.89022	-0.0270605	0.689882	0.883615	50.08	54.14	51.34	41.59	77.69	56.92	54.94	61.42	89.09	54.19	46.72	49.49
chr1	87292814	87293235	422	4.97106	5.06598	4.86946	0.025899	0.689902	0.883625	48.08	42.11	27.23	19.96	36.35	27.26	9.7	38.93	25.87	40.18	36.5	24.22
chr19	2308122	2308626	505	4.94541	5.00948	4.87836	0.0257907	0.689913	0.883625	33.06	42.97	31.12	29.11	37.78	19.24	22.62	17.3	28.74	28.97	24.09	54.75
chr11	128405562	128406814	1253	7.43584	7.39383	7.47666	-0.0266658	0.689915	0.883625	281.47	164.14	126.8	157.2	131.15	148.3	119.58	148.8	199.74	140.16	289.84	170.57
chr12	102481394	102481581	188	6.2522	6.32781	6.17241	0.0256012	0.689916	0.883625	121.2	81.64	52.9	117.28	32.79	76.16	35.55	77.86	50.29	104.65	85.42	78.97
chr5	43427465	43428071	607	4.689	4.75225	4.62285	0.0255399	0.689925	0.883628	22.04	23.2	31.12	17.47	34.21	33.67	19.39	13.84	28.74	44.85	16.79	24.22
chr12	117874715	117876528	1814	7.32689	7.27656	7.37552	-0.0271095	0.689949	0.883651	109.18	140.93	175.03	186.31	136.85	181.97	200.38	123.71	173.87	245.74	107.32	145.3
chr10	133465353	133466249	897	5.43922	5.49185	5.3846	0.0267018	0.689977	0.883677	45.08	43.83	71.57	43.25	34.21	32.07	38.78	41.53	33.05	49.52	37.23	50.54
chr2	46077542	46078128	587	5.32047	5.41555	5.21868	0.0253952	0.689998	0.883688	26.04	36.95	56.01	39.09	56.31	41.69	6.46	44.12	27.3	39.24	71.55	34.75
chr11	73334375	73335933	1559	7.90417	7.93045	7.87741	0.0276621	0.689999	0.883688	217.37	197.65	246.59	321.06	224.52	256.53	235.94	251.75	245.72	232.66	203.69	241.12
chr14	31492794	31493431	638	5.00823	5.06182	4.95258	0.024959	0.690066	0.883767	27.05	22.34	31.89	52.4	30.65	36.07	51.71	54.5	8.62	27.1	27.01	16.85
chr3	172257299	172257852	554	4.95955	4.90331	5.01367	-0.0264845	0.690076	0.88377	26.04	30.94	33.45	28.28	32.79	28.06	38.78	25.95	25.87	42.98	42.34	17.9
chr3	194274863	194275692	830	5.05888	5.10651	5.00962	0.0259988	0.690095	0.883787	23.04	36.09	29.56	31.61	52.74	33.67	25.86	27.68	54.6	34.57	18.98	31.59
chr19	47765677	47766702	1026	6.83048	6.78722	6.87249	-0.0275992	0.690112	0.883797	84.14	108.28	99.57	126.43	136.85	107.42	129.28	146.2	117.83	126.14	82.5	101.08
chr19	6087000	6088944	1945	9.27803	9.32507	9.22941	0.0269452	0.690116	0.883797	539.91	488.11	1005.82	881.66	413.4	519.47	342.59	569.24	594.9	626.04	862.22	606.48
chr11	85768545	85768995	451	4.72905	4.80225	4.65194	0.0248199	0.690152	0.883816	15.03	44.69	25.67	21.63	29.94	30.46	25.86	29.41	7.18	40.18	12.41	35.8
chr1	116380564	116381062	499	7.16626	7.21467	7.11618	0.0267389	0.690159	0.883816	95.16	134.92	248.93	163.85	97.65	150.71	126.05	186.86	119.27	118.67	120.46	161.1
chr20	46544649	46545964	1316	6.72258	6.67319	6.77034	-0.0267481	0.69016	0.883816	68.11	133.2	108.91	72.36	99.07	130.67	90.5	105.54	168.12	110.26	67.9	112.66
chr3	142279676	142279891	216	3.98609	3.93416	4.03622	-0.0254821	0.690163	0.883816	15.03	19.77	15.56	13.31	12.83	15.23	9.7	12.98	28.74	21.49	16.06	9.48
chr2	112275116	112276395	1280	10.9986	11.0254	10.9712	0.0274852	0.690166	0.883816	2005.37	1760.81	2879	2009.51	1874.56	1976.86	1661.25	1913.62	1856.54	1981.83	2030.34	2601.74
chr5	112025545	112026291	747	6.15025	6.1016	6.19731	-0.02576	0.690171	0.883816	58.1	45.55	127.58	58.22	58.45	64.13	45.25	115.06	45.98	105.59	71.55	56.86
chr4	125314604	125315994	1391	8.3322	8.3057	8.35821	-0.0271505	0.690182	0.883818	319.54	293.9	336.05	334.36	310.05	304.63	332.9	282.03	399.47	363.48	327.8	263.23
chr19	18989854	18990904	1051	6.28071	6.21628	6.34239	-0.0267279	0.690185	0.883818	51.09	97.11	66.9	62.38	81.25	87.38	100.19	55.37	120.7	64.47	57.68	88.44
chr5	133324891	133325739	849	6.05569	5.98863	6.11977	-0.0262224	0.690225	0.883843	41.07	56.72	83.24	83.18	59.87	56.92	103.42	62.29	34.49	101.85	65.71	49.49
chr12	42299023	42299173	151	5.16824	5.1122	5.22218	-0.0245912	0.690234	0.883843	41.07	45.55	35.01	18.3	17.11	50.5	3.23	37.2	68.97	25.23	50.38	38.96
chr1	10691771	10692797	1027	7.97889	8.00716	7.95005	0.027755	0.69024	0.883843	238.4	254.37	257.48	214.59	366.36	212.44	268.26	218.87	251.47	294.33	204.42	246.38
chrX	97685824	97686078	255	4.3328	4.3499	4.3155	0.0257224	0.690241	0.883843	24.04	14.61	14	18.3	18.53	32.87	32.32	17.3	20.12	16.82	16.06	16.85
chr9	92165255	92165978	724	5.97465	6.03751	5.90894	0.0265549	0.690244	0.883843	50.08	93.67	65.34	59.05	57.02	68.94	45.25	66.61	27.3	81.29	64.25	75.81
chr10	72981458	72982116	659	5.01337	5.06931	4.95518	0.0258394	0.690249	0.883843	36.06	29.22	49.01	33.27	17.82	36.07	35.55	23.36	21.55	20.56	40.88	44.22
chr7	88101639	88102457	819	5.9587	5.88692	6.02709	-0.0245403	0.690251	0.883843	67.11	40.39	29.56	108.96	19.24	89.78	45.25	43.26	56.04	125.21	75.2	46.33
chr19	38040093	38040282	190	4.15347	4.2104	4.09421	0.0252642	0.690273	0.883863	21.04	21.48	21.78	12.48	14.26	20.04	22.62	14.71	4.31	22.43	13.14	25.27
chr2	25215456	25216602	1147	9.07912	9.11901	9.0381	0.0274896	0.690303	0.883893	590.99	453.74	767.01	494.89	454.74	574.78	429.86	445.53	334.81	523.25	665.83	754.94
chr4	3257070	3258508	1439	7.5908	7.63226	7.54811	0.0267147	0.690331	0.883914	144.24	144.37	133.02	307.75	256.59	204.42	235.94	116.79	188.24	218.65	156.97	206.37
chr1	1881085	1882096	1012	5.70273	5.74166	5.66271	0.0264079	0.690332	0.883914	48.08	65.31	35.01	79.02	59.16	34.47	71.1	49.31	34.49	54.19	56.95	37.9
chr1	183317744	183319317	1574	7.00644	6.97538	7.03685	-0.0275118	0.69034	0.883915	101.17	109.14	140.8	140.57	138.28	125.06	90.5	181.67	153.75	113.06	101.48	147.41
chr20	28602285	28603434	1150	8.80995	8.85813	8.7601	0.0268344	0.690348	0.883917	598.01	397.02	623.1	503.21	321.45	341.5	258.56	373.73	535.98	272.84	545.37	614.9
chr3	179147036	179149400	2365	11.4181	11.4019	11.4342	-0.0243183	0.690363	0.883927	2456.13	2602.11	2995.68	2758.08	2563.08	2860.28	2375.52	2629.06	3210.15	2705.04	2870.66	2812.32
chr3	4425491	4426386	896	7.56218	7.61894	7.5031	0.0258422	0.690381	0.883938	145.24	87.65	324.38	291.94	135.42	194.8	193.92	229.25	169.56	151.37	238.01	106.34
chr2	68740388	68741083	696	6.17448	6.22317	6.12408	0.0273507	0.690387	0.883938	65.11	86.79	66.12	74.86	71.99	83.37	54.94	77.86	54.6	78.49	52.57	100.03
chr8	117937484	117937972	489	4.48869	4.56293	4.41042	0.0248314	0.690391	0.883938	22.04	15.47	45.9	19.13	19.24	20.04	22.62	31.14	18.68	19.62	29.2	6.32
chr3	16838690	16838901	212	5.42358	5.48443	5.36006	0.0263404	0.690406	0.883949	65.11	38.67	37.34	44.91	38.49	44.09	35.55	21.63	41.67	36.44	60.6	50.54
chr10	110535773	110536918	1146	9.75792	9.79362	9.72131	0.0275777	0.690418	0.883956	671.13	701.23	1280.42	1112.88	821.1	738.32	914.66	1124.64	556.1	839.08	756.36	873.91
chr16	71383038	71384384	1347	6.10639	6.05481	6.15619	-0.027156	0.690495	0.884045	57.1	66.17	52.9	74.03	74.13	74.55	80.8	78.72	77.6	93.44	48.92	48.43
chr10	132938771	132938983	213	4.43585	4.38174	4.48799	-0.0257445	0.6905	0.884045	14.02	16.33	23.34	18.3	24.23	28.86	12.93	19.9	33.05	16.82	18.25	33.69
chr6	16483047	16484415	1369	8.53286	8.50301	8.5621	-0.0277087	0.690514	0.884054	479.81	352.33	262.93	345.18	316.47	420.06	332.9	468.89	341.99	300.87	467.25	355.88
chr6	28943516	28944028	513	8.04681	8.09385	7.9982	0.0272923	0.690523	0.884056	219.37	256.95	388.17	252.02	218.1	304.63	151.9	334.8	222.73	223.32	340.22	261.12
chr6	139144759	139144998	240	3.9084	3.85399	3.96084	-0.0250141	0.690563	0.884085	14.02	20.62	7	15.8	9.27	20.04	12.93	18.17	14.37	24.29	13.14	10.53
chr13	46160156	46161033	878	7.09139	7.07361	7.10895	-0.0276882	0.690573	0.884085	136.23	162.42	125.24	113.95	126.87	143.49	103.42	159.18	137.95	141.09	132.87	153.72
chr3	106167603	106168402	800	6.06953	6.12178	6.01531	0.0257563	0.690575	0.884085	80.13	65.31	69.23	92.32	56.31	54.51	90.5	92.57	17.24	69.14	45.99	72.65
chr6	15653215	15654081	867	7.1489	7.19094	7.10561	0.0273714	0.690578	0.884085	216.36	128.04	151.69	123.93	121.17	135.48	135.74	119.38	137.95	113.99	197.12	122.14
chr10	29448788	29449487	700	6.1053	6.14383	6.06572	0.0275059	0.690582	0.884085	91.15	66.17	68.45	74.03	69.14	55.31	64.64	75.26	77.6	47.65	69.36	67.39
chr3	46808742	46809187	446	4.76617	4.72855	4.80284	-0.0246687	0.690588	0.884085	24.04	24.06	26.45	19.13	34.93	30.46	6.46	25.95	11.5	33.64	65.71	24.22
chr16	4650211	4650814	604	6.85432	6.8219	6.88604	-0.0277264	0.690591	0.884085	107.18	124.61	104.24	143.06	95.51	104.21	129.28	125.44	89.09	125.21	115.35	125.3
chr9	128655772	128657242	1471	10.0255	10.0517	9.99881	0.0272044	0.690629	0.884122	956.61	992.55	1309.98	1055.49	915.9	1137.54	795.07	940.37	1196.98	920.37	1044.74	1241.38
chr1	156807304	156808086	783	6.16797	6.21798	6.11616	0.0267446	0.690633	0.884122	64.11	55.86	58.34	103.97	64.15	100.21	54.94	44.12	90.53	71.95	78.85	75.81
chr7	148867501	148868524	1024	6.32261	6.37935	6.26356	0.0265718	0.690722	0.884227	75.13	110	73.12	86.5	89.81	64.93	42.02	105.54	112.08	72.88	45.26	83.18
chr6	25489508	25489713	206	4.19947	4.30163	4.08952	0.0237182	0.690732	0.884232	36.06	29.22	8.56	20.79	2.85	20.84	12.93	17.3	15.81	9.34	20.44	26.32
chrX	47312237	47312749	513	5.05801	5.00491	5.10923	-0.0262955	0.690745	0.88424	27.05	46.4	35.78	23.29	32.07	28.06	35.55	38.93	24.43	47.65	22.63	37.9
chr3	177281418	177281830	413	4.80612	4.71799	4.88917	-0.0254233	0.690754	0.884244	29.05	50.7	19.45	14.97	22.1	21.64	42.02	25.09	40.23	25.23	26.28	18.95
chr2	217713366	217713995	630	5.91184	5.94584	5.87702	0.0271158	0.690769	0.884247	79.13	41.25	49.01	59.89	81.25	59.32	67.87	49.31	54.6	55.13	56.22	69.49
chr20	18995489	18995785	297	4.47657	4.56232	4.38541	0.0246752	0.69077	0.884247	24.04	26.64	38.89	21.63	18.53	12.02	19.39	22.49	2.87	31.77	20.44	28.43
chr4	37995185	37995655	471	5.12882	5.07416	5.18148	-0.026836	0.690777	0.884247	43.07	33.51	29.56	23.29	34.21	38.48	42.02	38.06	31.61	30.83	29.93	45.28
chr20	63894518	63895788	1271	9.81554	9.78022	9.85002	-0.0276491	0.690784	0.884247	782.32	769.98	1264.08	820.11	668.57	970.79	972.83	642.78	941.2	866.17	814.04	1300.34
chr6	32679372	32680593	1222	6.26674	6.3861	6.13661	0.0210203	0.690802	0.884259	38.06	55	57.56	72.36	181.04	97.8	145.44	95.16	64.66	6.54	12.41	97.92
chr11	73735788	73736632	845	5.46453	5.41831	5.50932	-0.0253551	0.690811	0.884259	69.12	36.95	44.34	44.08	29.22	32.87	35.55	52.77	18.68	35.51	87.61	43.17
chr10	31930149	31930609	461	7.40079	7.35702	7.44328	-0.0267702	0.690815	0.884259	221.37	165	115.13	148.88	156.09	177.16	145.44	129.77	241.41	122.4	269.4	135.83
chr18	58224828	58225878	1051	8.05434	8.10334	8.00362	0.0266643	0.690819	0.884259	236.4	183.04	415.4	370.96	223.81	220.45	235.94	322.69	129.33	272.84	290.57	288.5
chr10	67772622	67773589	968	9.11507	9.13408	9.09581	0.0274542	0.690826	0.884259	536.9	562.87	541.42	599.69	649.32	480.99	765.98	426.5	521.61	576.51	513.24	479.07
chr5	155408539	155408774	236	3.3615	3.50887	3.19735	0.0215675	0.690834	0.884259	8.01	5.16	33.45	13.31	3.56	4.81	3.23	12.98	0	19.62	6.57	12.63
chr13	48411855	48412528	674	6.25808	6.32559	6.18727	0.0252001	0.690843	0.884259	114.19	72.19	46.67	61.55	46.33	140.29	58.18	44.99	120.7	43.92	107.32	62.12
chr8	58196773	58197306	534	4.91894	4.86016	4.97541	-0.0256519	0.690851	0.884259	22.04	25.78	43.56	15.8	34.21	32.87	29.09	46.72	24.43	41.11	18.98	28.43
chr8	56510863	56511710	848	5.75904	5.83147	5.68277	0.0249634	0.690867	0.884259	35.06	58.44	57.56	88.17	27.08	75.35	54.94	83.92	17.24	55.13	66.44	30.53
chr2	179129614	179130009	396	4.35939	4.28059	4.4341	-0.0257631	0.690872	0.884259	25.04	14.61	14	19.13	14.97	28.86	25.86	13.84	27.3	20.56	18.98	23.16
chr1	153032978	153033185	208	3.67209	3.6236	3.719	-0.0248997	0.690872	0.884259	12.02	8.59	16.34	15.8	9.98	11.22	9.7	16.44	15.81	7.48	21.17	8.42
chr6	141470885	141471125	241	4.22281	4.15238	4.28995	-0.0244485	0.690873	0.884259	35.06	23.2	11.67	4.16	21.38	11.22	19.39	20.76	12.93	21.49	17.52	25.27
chr1	107246836	107248355	1520	7.0548	7.16643	6.93381	0.0222517	0.690884	0.884259	151.25	204.53	162.58	168.85	122.59	52.11	12.93	105.54	155.19	152.3	40.15	267.44
chr1	1208025	1209243	1219	8.6396	8.68127	8.59668	0.0271655	0.690896	0.884259	353.6	433.11	334.5	587.22	441.2	313.44	394.3	625.47	262.96	384.97	368.69	286.39
chr13	28034416	28034614	199	4.16196	4.12668	4.19641	-0.0259205	0.690902	0.884259	18.03	17.19	21.78	14.14	12.83	20.84	16.16	19.03	11.5	19.62	22.63	21.06
chr13	22073487	22074765	1279	7.66123	7.72507	7.59444	0.025387	0.690908	0.884259	201.34	182.18	219.37	232.06	205.27	229.27	200.38	380.65	41.67	154.17	222.67	160.04
chr6	130697743	130698433	691	6.32756	6.36303	6.2912	0.0275949	0.69091	0.884259	96.16	86.79	81.68	69.87	78.4	80.97	77.57	70.07	91.96	89.7	86.88	53.7
chr9	112193996	112194443	448	4.58924	4.55448	4.6232	-0.0262382	0.690912	0.884259	20.03	19.77	33.45	18.3	27.8	21.64	19.39	24.22	20.12	29.9	32.12	22.11
chr5	149827975	149828938	964	7.64896	7.61918	7.67814	-0.0276943	0.690924	0.884259	222.37	168.43	172.69	211.26	205.27	199.61	180.99	183.4	277.33	221.45	208.8	156.88
chr1	200862750	200863360	611	7.33985	7.37758	7.30111	0.0269215	0.690924	0.884259	187.32	182.18	119.8	184.65	141.84	181.97	229.47	152.26	71.85	138.29	179.6	174.78
chr3	46866428	46867515	1088	6.79551	6.8181	6.77257	0.0276477	0.690932	0.88426	98.17	143.51	88.68	112.29	126.16	108.22	135.74	121.12	106.33	110.26	91.99	90.55
chr6	23415832	23416132	301	4.40636	4.33474	4.4746	-0.0254395	0.690954	0.88428	26.04	27.5	15.56	15.8	12.12	24.05	22.62	26.82	35.92	16.82	17.52	13.69
chr5	157651202	157652309	1108	8.14851	8.09683	8.1984	-0.0267403	0.690965	0.884286	363.61	215.7	293.27	365.97	218.1	185.98	433.09	166.97	242.84	362.54	319.04	237.96
chr11	88206370	88207286	917	6.27973	6.21395	6.34264	-0.0246351	0.690978	0.884294	71.12	30.94	128.35	42.42	94.8	77.76	16.16	64.88	90.53	150.44	72.28	92.66
chr1	229406717	229408068	1352	6.32247	6.37147	6.27175	0.027008	0.690987	0.884297	77.13	83.36	90.24	59.05	114.04	72.95	67.87	85.65	67.54	51.39	105.86	85.29
chr7	44810389	44810702	314	4.8986	4.95901	4.83555	0.0263542	0.690998	0.884303	26.04	30.94	36.56	46.58	25.66	20.84	25.86	29.41	25.87	32.7	34.31	23.16
chr12	121697180	121697601	422	4.60908	4.66251	4.55359	0.0255434	0.691005	0.884304	31.05	24.06	15.56	18.3	28.51	34.47	29.09	20.76	24.43	24.29	32.85	9.48
chr6	47656055	47656625	571	4.97404	4.9041	5.04075	-0.0256496	0.691019	0.884313	34.06	21.48	15.56	48.24	37.06	23.25	35.55	35.47	45.98	19.62	31.39	29.48
chr14	95136266	95136609	344	4.56527	4.49651	4.63089	-0.0255508	0.691029	0.884318	9.02	24.92	31.12	27.45	15.68	27.26	25.86	32.01	28.74	16.82	26.28	18.95
chrX	46716063	46716551	489	6.44578	6.50406	6.38505	0.0269075	0.691039	0.884321	102.17	134.06	80.9	74.86	68.42	84.17	45.25	102.08	104.9	65.41	89.07	94.76
chr5	80033491	80033846	356	4.28566	4.16247	4.39915	-0.0246152	0.691062	0.884331	16.03	12.89	12.45	24.12	23.52	18.44	42.02	31.14	10.06	23.36	9.49	10.53
chr7	69857950	69859214	1265	6.49759	6.56133	6.43089	0.0260043	0.691063	0.884331	125.21	82.5	72.34	118.94	63.44	104.21	54.94	68.34	114.96	92.5	141.63	45.28
chr4	159118022	159118322	301	4.96223	4.87413	5.04525	-0.025513	0.691066	0.884331	34.06	35.23	15.56	21.63	34.21	35.27	45.25	12.98	47.42	29.9	29.93	32.64
chr17	45022928	45023178	251	5.39371	5.33829	5.44707	-0.0258278	0.691116	0.884383	37.06	48.12	43.56	53.23	39.91	20.84	42.02	60.56	30.18	57.93	22.63	48.43
chr1	221837936	221838269	334	6.87141	6.82049	6.9206	-0.0267119	0.691122	0.884383	155.26	124.61	64.57	81.51	150.39	101.81	135.74	89.97	148.01	91.57	139.44	122.14
chr5	69432167	69433466	1300	8.2296	8.27573	8.18194	0.0272576	0.691127	0.884383	240.4	323.12	423.18	366.8	249.47	256.53	145.44	298.46	336.25	329.84	355.55	276.92
chr1	172697513	172698571	1059	7.01903	6.98117	7.05593	-0.0267591	0.691162	0.88442	107.18	131.48	140.02	97.31	155.38	126.66	61.41	102.08	202.61	111.19	162.08	158.99
chr16	68387393	68387747	355	4.38662	4.28187	4.48427	-0.0256018	0.691175	0.884422	11.02	17.19	24.89	27.45	18.53	17.64	35.55	21.63	17.24	24.29	12.41	23.16
chr5	134877238	134877537	300	7.40792	7.44449	7.37041	0.0271283	0.691177	0.884422	218.37	160.7	133.02	186.31	196.01	150.71	210.08	151.39	172.43	143.9	223.4	91.6
chr1	50527183	50527899	717	5.17339	5.1154	5.22915	-0.0252807	0.691206	0.884451	24.04	24.92	48.23	26.62	32.07	52.11	29.09	71.8	30.18	22.43	26.28	45.28
chr13	75798335	75798873	539	4.55897	4.46367	4.64837	-0.0254817	0.691222	0.884455	11.02	22.34	25.67	28.28	24.23	20.84	35.55	12.98	28.74	35.51	21.9	15.79
chr12	120399359	120399934	576	5.67719	5.59599	5.75405	-0.0251069	0.691225	0.884455	52.09	34.37	45.9	74.03	41.34	42.49	87.26	66.61	18.68	86.9	30.66	33.69
chr1	15272033	15273040	1008	6.47071	6.41651	6.52294	-0.0259588	0.691229	0.884455	77.13	68.75	48.23	97.31	97.65	123.45	71.1	78.72	153.75	72.88	122.65	52.65
chr1	244323094	244323260	167	5.54949	5.61749	5.47813	0.0252386	0.691237	0.884457	23.04	67.89	43.56	66.54	47.04	46.5	38.78	59.69	56.04	24.29	68.63	20.01
chr17	27756623	27757229	607	5.94938	5.98233	5.91566	0.0274067	0.691244	0.884458	61.1	75.62	43.56	62.38	74.13	62.53	61.41	58.83	63.23	58.87	50.38	69.49
chr1	40808946	40810121	1176	7.57368	7.52784	7.6181	-0.026881	0.691264	0.884466	95.16	220.85	174.25	176.33	188.17	252.52	193.92	270.78	195.43	215.84	134.33	168.47
chr13	40464463	40464623	161	3.49427	3.42605	3.5594	-0.0243411	0.691269	0.884466	19.03	11.17	6.22	4.99	14.26	8.82	12.93	15.57	4.31	14.02	10.22	13.69
chr20	51335351	51335919	569	5.55553	5.68094	5.41817	0.0214263	0.691271	0.884466	22.04	62.73	55.23	93.16	50.61	24.05	19.39	32.01	7.18	114.93	14.6	68.44
chr22	20583711	20583974	264	4.60239	4.66757	4.53412	0.0260815	0.691287	0.884479	25.04	20.62	27.23	30.77	26.37	22.45	22.62	30.28	14.37	33.64	23.36	14.74
chrX	123959593	123961014	1422	9.87862	9.85456	9.90229	-0.0266355	0.6913	0.884486	814.37	860.21	1125.62	916.59	823.95	1014.08	1011.62	871.16	1017.36	815.72	883.39	1142.41
chr9	136266975	136268022	1048	9.10438	9.13248	9.07572	0.0275834	0.691306	0.884486	564.95	462.33	718.78	610.5	436.92	573.98	552.67	513.01	445.46	497.09	524.93	704.4
chr2	63654884	63655560	677	6.307	6.25975	6.35275	-0.0263699	0.691313	0.884487	64.11	73.9	95.68	55.73	106.2	64.13	80.8	64.02	56.04	100.91	130.68	57.91
chr16	10774824	10775853	1030	8.51357	8.4653	8.56028	-0.0266869	0.691323	0.884489	291.49	329.13	327.49	429.18	352.1	391.2	462.18	560.59	142.26	392.44	297.87	409.58
chr2	30336716	30337858	1143	10.2685	10.2487	10.2881	-0.025835	0.691328	0.884489	1225.06	1089.66	1365.99	1145.32	1258.73	1215.3	1215.23	1083.98	1290.38	1054.92	1503.23	1354.04
chr17	43006400	43007517	1118	9.31313	9.33676	9.2891	0.0259999	0.691335	0.88449	731.23	674.59	595.09	671.22	698.5	509.05	552.67	619.42	627.95	633.51	693.57	626.48
chr4	80125162	80126257	1096	6.43019	6.3702	6.48779	-0.025518	0.691366	0.884517	83.14	68.75	51.34	84.84	52.74	155.52	87.26	71.8	99.15	57.93	159.16	63.17
chr7	77352771	77352956	186	5.21859	5.28306	5.1511	0.025919	0.69137	0.884517	34.06	25.78	38.89	39.92	48.47	46.5	19.39	32.01	60.35	48.59	32.85	20.01
chr16	67040339	67040703	365	5.87784	5.9411	5.81169	0.0264337	0.691379	0.884521	48.08	51.56	94.13	76.52	53.46	44.89	38.78	58.83	35.92	64.47	64.25	74.76
chr7	156607543	156608578	1036	5.91936	5.96051	5.877	0.026895	0.691392	0.884528	86.14	47.26	70.79	69.04	56.31	44.09	61.41	43.26	64.66	76.62	54.03	52.65
chr12	125203237	125203509	273	4.06798	4.05827	4.07762	-0.0252291	0.691411	0.884528	23.04	18.91	14	12.48	10.69	20.84	3.23	15.57	15.81	28.03	19.71	18.95
chr8	8924316	8924874	559	4.65435	4.59621	4.71023	-0.0241242	0.691419	0.884528	7.01	26.64	38.12	35.77	19.96	17.64	6.46	45.85	12.93	31.77	18.98	41.06
chr3	114668248	114668426	179	3.31562	3.39939	3.22668	0.0235018	0.691424	0.884528	15.03	6.02	17.11	10.81	7.13	7.21	6.46	3.46	18.68	3.74	8.03	15.79
chr17	44767329	44768135	807	6.37269	6.39864	6.34626	0.026892	0.691425	0.884528	82.14	68.75	73.9	98.98	118.32	64.13	116.35	55.37	91.96	72.88	90.53	61.07
chr12	103326130	103326849	720	4.91864	4.92702	4.91022	0.0257331	0.691435	0.884528	25.04	28.36	24.89	29.94	27.8	46.5	54.94	31.14	35.92	16.82	22.63	18.95
chr12	122878338	122878531	194	5.45152	5.36202	5.53579	-0.0259945	0.691442	0.884528	46.08	45.55	32.67	29.11	35.64	57.72	87.26	39.79	34.49	28.03	54.03	34.75
chr7	117127642	117128061	420	5.27046	5.21118	5.3274	-0.0268752	0.691444	0.884528	37.06	42.97	25.67	38.26	40.63	37.68	45.25	29.41	51.73	43.92	37.96	32.64
chr1	117069531	117069780	250	4.43903	4.53252	4.33905	0.0246558	0.691456	0.884528	32.05	24.06	9.33	14.97	26.37	32.07	6.46	25.95	38.8	14.95	22.63	12.63
chr16	84699422	84701168	1747	10.3367	10.3697	10.303	0.0276194	0.691466	0.884528	917.54	1057.86	1985.97	1497.98	1083.4	1395.67	1092.42	1043.32	1373.73	1303.47	1248.43	1518.3
chr15	57070722	57070964	243	4.17036	4.11119	4.22721	-0.0257931	0.691469	0.884528	24.04	14.61	16.34	16.64	19.24	12.83	22.62	25.95	12.93	16.82	18.25	15.79
chr16	84753663	84754997	1335	8.24395	8.21909	8.26839	-0.0275829	0.691475	0.884528	364.61	285.3	245.04	291.11	258.73	343.1	265.02	359.89	337.68	240.14	331.45	315.87
chr2	55922831	55924170	1340	6.45851	6.4001	6.51465	-0.0255319	0.691484	0.884528	64.11	67.03	76.23	82.34	130.44	86.58	42.02	101.22	196.86	66.34	64.25	77.92
chrX	78314486	78315200	715	5.65113	5.70039	5.60012	0.0263165	0.691486	0.884528	53.09	52.42	62.23	42.42	76.98	24.85	42.02	41.53	63.23	51.39	42.34	50.54
chr6	156662016	156662437	422	3.68171	3.56311	3.7913	-0.0215316	0.691486	0.884528	10.02	11.17	7	4.16	5.7	32.87	12.93	45.85	2.87	9.34	3.65	8.42
chr2	57549567	57550196	630	5.37009	5.41797	5.32058	0.0254106	0.69149	0.884528	35.06	38.67	64.57	27.45	49.89	40.88	48.48	24.22	37.36	56.06	16.79	56.86
chr5	80218573	80219260	688	6.14104	6.08216	6.19761	-0.0250612	0.691502	0.884529	126.21	53.28	67.68	48.24	73.41	37.68	51.71	72.67	79.03	44.85	148.94	43.17
chr6	149640351	149640756	406	4.57446	4.64852	4.49639	0.0255097	0.691504	0.884529	16.03	26.64	30.34	24.12	22.1	31.26	12.93	10.38	24.43	31.77	21.17	34.75
chr16	77211999	77213206	1208	9.6437	9.6702	9.61671	0.0275303	0.691511	0.884529	845.42	826.7	819.13	675.38	952.25	769.58	798.3	705.93	859.3	863.37	511.78	971.84
chr10	133249405	133249862	458	5.07769	5.13502	5.01798	0.0254571	0.691552	0.88455	22.04	38.67	29.56	20.79	54.88	44.89	32.32	32.01	22.99	46.72	18.25	42.12
chrX	20427075	20427640	566	5.1066	5.06403	5.14796	-0.0267598	0.691553	0.88455	44.07	30.08	26.45	39.09	24.95	36.07	32.32	34.6	45.98	36.44	32.85	30.53
chr10	51010982	51011199	218	4.12893	4.04695	4.2065	-0.0255098	0.691556	0.88455	23.04	19.77	8.56	19.13	14.26	14.43	25.86	14.71	14.37	15.88	16.79	23.16
chr13	95274390	95274780	391	4.88275	4.75625	4.99906	-0.0257769	0.691567	0.88455	25.04	30.08	20.23	28.28	32.07	26.45	71.1	20.76	22.99	21.49	29.2	26.32
chr7	5582345	5584373	2029	8.30333	8.34652	8.25879	0.0274374	0.691573	0.88455	284.48	357.49	421.62	291.94	293.66	303.82	171.3	438.61	327.63	260.69	339.49	300.08
chr12	98698590	98699190	601	6.15631	6.18127	6.13092	0.026624	0.691579	0.88455	86.14	71.33	64.57	69.87	44.9	98.6	106.66	62.29	76.16	63.54	42.34	69.49
chr5	1522875	1524682	1808	10.5077	10.4779	10.537	-0.0276108	0.691579	0.88455	1050.77	1192.78	1817.17	1703.42	1263.72	1528.74	1357.44	1105.61	1822.06	1374.48	1656.54	1598.32
chr11	85951010	85951327	318	5.30766	5.33514	5.27966	0.0265939	0.691579	0.88455	46.08	43.83	30.34	27.45	45.62	48.9	51.71	25.09	35.92	43.92	34.31	42.12
chr10	6069158	6069725	568	7.28904	7.32224	7.25505	0.0276079	0.691592	0.884552	158.27	178.74	154.02	157.2	166.07	145.9	145.44	100.35	168.12	200.89	160.62	141.09
chr12	119681656	119683186	1531	8.4944	8.5351	8.45252	0.0271009	0.691595	0.884552	316.53	250.93	425.51	517.35	267.28	448.12	374.91	495.71	248.59	272.84	332.92	376.94
chr15	60507505	60508718	1214	7.98139	7.95608	8.00626	-0.0274709	0.691601	0.884552	261.44	252.65	207.7	239.54	241.63	286.99	229.47	206.76	316.13	247.61	294.22	248.49
chr12	95653938	95654652	715	4.9009	4.8177	4.97957	-0.0251232	0.691619	0.884567	21.04	23.2	36.56	30.77	19.96	37.68	29.09	23.36	68.97	18.69	19.71	29.48
chr9	83996688	83997239	552	4.80892	4.90955	4.70075	0.0251014	0.691637	0.884568	40.07	42.11	24.89	15.8	34.21	23.25	6.46	42.39	28.74	18.69	38.69	21.06
chr12	124904691	124905047	357	5.75552	5.70772	5.80178	-0.025376	0.691638	0.884568	66.11	58.44	55.23	66.54	45.62	21.64	16.16	64.02	99.15	45.78	56.95	52.65
chr3	143294204	143294829	626	6.03315	5.96043	6.10238	-0.0253986	0.691644	0.884568	94.16	82.5	51.34	53.23	49.89	42.49	106.66	102.08	30.18	38.31	51.84	83.18
chr3	46931222	46931467	246	6.94085	6.899	6.98152	-0.0275605	0.691646	0.884568	122.21	97.11	147.8	113.95	140.41	94.59	135.74	112.46	163.81	120.54	118.27	107.4
chr20	31879205	31880608	1404	9.40372	9.4281	9.37891	0.0272977	0.691673	0.884593	668.12	626.47	860.35	769.37	590.88	618.07	656.1	542.42	829.12	659.67	574.57	732.82
chr2	95050040	95051301	1262	6.67776	6.61912	6.73411	-0.0264596	0.69168	0.884594	98.17	76.48	139.24	128.92	68.42	78.56	155.14	141.88	63.23	95.31	90.53	92.66
chr3	101635845	101636896	1052	6.93662	6.96126	6.91157	0.0275434	0.691694	0.884604	150.25	115.15	101.13	118.94	147.54	114.64	145.44	111.6	130.76	143.9	92.72	97.92
chr16	2237776	2239262	1487	7.1462	7.17154	7.1204	0.0274215	0.691712	0.884613	126.21	122.03	157.14	182.99	160.37	116.24	184.22	149.66	152.32	111.19	141.63	95.81
chr9	35639275	35639918	644	5.81778	5.89073	5.74095	0.0248007	0.691714	0.884613	97.16	61.01	41.23	29.11	38.49	88.98	38.78	53.64	99.15	21.49	65.71	42.12
chr12	97308553	97308910	358	4.23015	4.14187	4.31333	-0.0253215	0.691723	0.884615	18.03	19.77	16.34	8.32	17.82	25.65	22.62	14.71	30.18	12.15	17.52	22.11
chr14	67526568	67527245	678	6.59433	6.6249	6.5631	0.0270683	0.691738	0.884617	67.11	94.53	99.57	93.99	143.98	92.99	109.89	104.68	122.14	72.88	86.15	71.6
chr16	83446839	83447111	273	5.04507	4.9616	5.12398	-0.0260748	0.691742	0.884617	37.06	44.69	22.56	24.12	32.07	26.45	58.18	33.74	25.87	21.49	39.42	30.53
chr8	100564042	100564287	246	6.59374	6.56169	6.6251	-0.0271802	0.691751	0.884617	117.2	73.9	108.13	99.81	88.38	79.36	74.34	66.61	99.15	113.06	102.21	136.88
chr2	60531984	60532319	336	5.4676	5.37029	5.55876	-0.0251098	0.691751	0.884617	28.05	34.37	48.23	49.07	36.35	52.11	87.26	51.04	30.18	35.51	14.6	64.23
chr16	2161243	2161826	584	5.73876	5.80119	5.67351	0.0261406	0.691757	0.884617	44.07	50.7	64.57	66.54	67	41.69	38.78	79.59	28.74	46.72	38.69	73.7
chr2	26173051	26173902	852	6.40479	6.43688	6.37197	0.0273641	0.691806	0.884667	91.15	101.4	61.45	88.17	92.66	84.97	80.8	85.65	114.96	76.62	62.06	76.86
chr6	170279987	170280997	1011	7.14497	7.07771	7.20924	-0.0247547	0.691812	0.884667	214.36	98.83	280.82	62.38	75.55	78.56	84.03	148.8	89.09	158.85	227.05	180.05
chr3	9901882	9903536	1655	6.61245	6.54948	6.67279	-0.0266869	0.691816	0.884667	91.15	112.57	98.02	50.74	106.91	102.61	155.14	113.33	94.84	106.52	68.63	73.7
chr8	141431042	141432106	1065	7.59097	7.61207	7.56956	0.0273742	0.691832	0.884679	214.36	196.79	203.81	184.65	187.46	186.78	203.62	198.11	209.8	202.76	140.17	185.31
chr7	100472882	100473154	273	5.79474	5.7325	5.85441	-0.0259981	0.691859	0.884698	42.07	48.12	86.35	69.87	34.93	37.68	67.87	81.32	54.6	54.19	36.5	52.65
chr10	130127252	130128381	1130	7.07424	7.04132	7.10643	-0.0275691	0.69186	0.884698	111.19	116.87	146.24	140.57	137.56	137.88	135.74	120.25	146.57	108.39	190.55	125.3
chr6	125433077	125433294	218	3.97151	3.83307	4.09782	-0.0246503	0.691874	0.884708	22.04	12.03	4.67	17.47	15.68	13.63	35.55	12.11	15.81	13.08	14.6	11.58
chr15	84686459	84687173	715	5.88627	5.93081	5.84031	0.0263585	0.691888	0.884714	61.1	79.06	55.23	74.86	61.3	34.47	61.41	76.99	64.66	63.54	35.04	42.12
chr18	72811150	72811405	256	3.90619	3.98755	3.81997	0.0234503	0.691895	0.884714	19.03	34.37	14	4.16	16.39	7.21	16.16	12.11	12.93	23.36	4.38	15.79
chr15	48802331	48803278	948	6.43859	6.38849	6.48701	-0.0257055	0.691899	0.884714	132.22	67.89	71.57	79.02	47.75	104.21	54.94	76.13	140.82	70.08	137.25	58.96
chr9	126082750	126083011	262	4.28535	4.23082	4.3379	-0.0255604	0.691924	0.884736	22.04	19.77	19.45	12.48	22.1	16.83	22.62	22.49	8.62	31.77	18.98	16.85
chr4	152417510	152417802	293	4.18921	4.14126	4.23562	-0.0258285	0.69194	0.884736	14.02	12.89	15.56	16.64	23.52	23.25	16.16	20.76	17.24	23.36	19.71	15.79
chr7	150785000	150785212	213	3.5087	3.39735	3.61207	-0.0223492	0.691942	0.884736	7.01	22.34	9.33	3.33	16.39	4.81	16.16	21.63	0	10.28	18.98	6.32
chr14	51201918	51202255	338	6.32843	6.27132	6.38336	-0.0252355	0.691943	0.884736	58.1	42.97	136.91	113.95	44.19	67.34	54.94	123.71	51.73	60.73	97.1	112.66
chr17	28215905	28216409	505	5.10231	5.04149	5.16067	-0.0253222	0.69195	0.884737	27.05	30.08	52.9	37.43	22.1	28.06	38.78	53.64	11.5	45.78	27.01	37.9
chr14	105561198	105561375	178	4.83108	4.91673	4.74002	0.0245632	0.691975	0.884752	21.04	18.91	49.79	49.91	13.54	28.06	16.16	46.72	25.87	14.95	21.9	34.75
chr11	19906700	19907544	845	6.17924	6.23484	6.12141	0.025709	0.69198	0.884752	100.17	73.9	94.9	42.42	81.97	58.52	64.64	37.2	89.09	118.67	45.99	62.12
chr7	127850045	127850941	897	6.23893	6.31327	6.16055	0.0253802	0.691981	0.884752	82.14	74.76	122.91	61.55	94.08	41.69	32.32	44.99	48.86	117.73	100.02	85.29
chr1	19203516	19204276	761	5.45284	5.5179	5.3847	0.025918	0.691991	0.884756	30.05	42.97	77.01	59.05	37.78	28.06	32.32	42.39	30.18	54.19	45.26	46.33
chr12	96386532	96387487	956	5.4009	5.46022	5.33903	0.0258073	0.692017	0.88478	33.06	48.12	36.56	33.27	50.61	62.53	29.09	60.56	63.23	23.36	35.04	31.59
chr11	63277423	63277647	225	3.5096	3.62391	3.38543	0.023094	0.692033	0.884793	9.02	25.78	8.56	6.65	13.54	10.42	9.7	11.25	0	5.61	18.25	17.9
chr14	44970891	44971498	608	6.63958	6.6943	6.5827	0.0269384	0.692043	0.884795	100.17	89.37	145.47	79.85	99.07	107.42	58.18	81.32	103.46	80.36	140.17	111.61
chr10	31706916	31708465	1550	9.34054	9.36423	9.31646	0.027069	0.692048	0.884795	586.99	546.55	872.02	605.51	639.35	703.85	617.31	615.09	719.91	556.89	604.5	711.77
chr15	28994213	28994510	298	3.58755	3.70734	3.45692	0.021355	0.692068	0.88481	13.02	8.59	0.78	23.29	7.84	24.85	16.16	4.33	1.44	5.61	29.93	8.42
chr1	11563567	11563861	295	4.32303	4.21967	4.41947	-0.0252931	0.692073	0.88481	11.02	17.19	21.78	19.13	24.23	18.44	25.86	13.84	38.8	20.56	14.6	14.74
chr14	90454406	90454743	338	4.38927	4.39304	4.38549	0.0250032	0.69209	0.884818	13.02	16.33	30.34	17.47	32.07	16.83	42.02	19.9	17.24	20.56	10.95	14.74
chr5	56026714	56027527	814	7.62703	7.66965	7.58312	0.0271748	0.692096	0.884818	193.33	179.6	247.37	158.86	238.06	204.42	129.28	130.63	277.33	234.53	174.49	204.26
chr3	127626146	127626691	546	4.95364	4.89708	5.00806	-0.0241761	0.692098	0.884818	27.05	27.5	17.89	29.11	29.94	47.3	12.93	18.17	22.99	21.49	89.07	28.43
chr7	131123525	131125051	1527	10.7726	10.7497	10.7951	-0.026518	0.692108	0.884822	1994.36	1723	1463.22	1793.25	1949.4	1407.69	1965.06	1484.53	1589.27	1734.22	1948.58	1939.46
chr14	100850938	100851626	689	6.06085	6.0911	6.02996	0.0271948	0.692121	0.88483	69.12	79.92	58.34	63.21	79.12	59.32	77.57	85.65	64.66	66.34	52.57	45.28
chr19	16899698	16900072	375	7.23467	7.20807	7.26077	-0.027528	0.692153	0.884863	163.27	122.89	135.35	148.05	166.07	151.51	155.14	138.42	122.14	155.11	176.68	172.68
chr3	48268207	48269575	1369	7.26312	7.3327	7.19	0.0252631	0.69218	0.884888	107.18	110	147.8	173.84	138.99	289.39	71.1	173.02	56.04	182.2	226.32	167.41
chr20	48818137	48819188	1052	7.98065	8.00293	7.95803	0.0273582	0.692197	0.884894	245.41	198.51	299.49	284.46	258.73	252.52	271.49	263.86	239.97	249.48	200.77	266.39
chr19	11463310	11463704	395	4.38526	4.34012	4.42904	-0.0252438	0.692198	0.884894	19.03	31.8	10.11	12.48	25.66	22.45	12.93	31.14	24.43	16.82	19.71	24.22
chr6	135647552	135648147	596	5.90506	5.95783	5.85029	0.0260512	0.69224	0.884939	45.08	67.89	59.12	78.18	64.15	58.52	64.64	77.86	25.87	32.7	67.17	77.92
chr2	233695724	233696155	432	4.37589	4.30528	4.44322	-0.0234012	0.692253	0.884948	20.03	16.33	18.67	46.58	4.99	12.02	12.93	44.12	8.62	15.88	32.12	16.85
chr4	53365085	53366631	1547	9.92329	9.94634	9.89987	0.0259029	0.69226	0.884949	911.53	976.22	1173.07	891.64	887.39	1079.82	759.52	909.23	1046.1	993.25	989.98	1033.96
chr20	43681003	43682866	1864	11.1098	11.1315	11.0877	0.0264242	0.692269	0.884952	2473.16	2318.53	2228.68	2465.31	2290.81	1684.26	2171.9	1793.37	2060.59	2363.99	2131.09	2537.51
chr2	168174731	168175099	369	3.84753	3.76795	3.92295	-0.0230518	0.692292	0.884972	14.02	10.31	7.78	14.97	4.99	29.66	12.93	9.52	8.62	7.48	40.88	11.58
chr3	127889468	127891362	1895	7.42774	7.36771	7.48536	-0.0255273	0.692312	0.884978	94.16	143.51	196.81	194.63	145.4	216.44	145.44	282.03	206.92	227.99	56.95	155.83
chr19	48568389	48568876	488	4.27522	4.17749	4.36675	-0.0240943	0.692313	0.884978	12.02	19.77	14	26.62	5.7	30.46	19.39	14.71	44.55	15.88	12.41	16.85
chr5	138668493	138668896	404	4.41018	4.45542	4.36347	0.0247566	0.692316	0.884978	22.04	28.36	6.22	14.97	32.79	27.26	29.09	11.25	21.55	23.36	18.25	20.01
chrX	76064809	76065177	369	4.65994	4.5677	4.74665	-0.0260106	0.692326	0.884982	17.03	32.66	24.89	19.96	22.1	25.65	38.78	26.82	27.3	23.36	15.33	29.48
chr2	174011991	174013499	1509	7.29571	7.25098	7.3391	-0.0272047	0.692347	0.885001	184.31	192.49	137.69	125.59	143.98	129.87	177.76	169.56	227.04	160.71	105.86	130.56
chr3	105822247	105822623	377	4.74652	4.8051	4.68546	0.0245073	0.692357	0.885005	22.04	21.48	19.45	17.47	45.62	41.69	35.55	38.06	25.87	23.36	26.28	5.26
chr3	69161665	69161967	303	4.39512	4.30832	4.477	-0.0258195	0.692365	0.885007	20.03	24.92	12.45	14.97	19.24	27.26	32.32	23.36	21.55	20.56	18.98	16.85
chr9	2181819	2182108	290	4.09862	4.06165	4.13467	-0.0252177	0.692373	0.885008	14.02	18.91	11.67	19.96	9.98	25.65	12.93	19.9	14.37	14.02	26.28	17.9
chr3	101833946	101834467	522	6.11814	6.062	6.17218	-0.0271351	0.69239	0.885022	52.09	62.73	54.45	88.17	71.28	72.15	96.96	78.72	68.97	62.6	75.93	49.49
chr16	81687964	81688462	499	4.38527	4.37652	4.39397	-0.025515	0.692403	0.885027	21.04	27.5	21	20.79	14.26	20.04	3.23	17.3	24.43	32.7	28.47	20.01
chr8	120068051	120068644	594	4.9666	5.05442	4.87308	0.0238231	0.69241	0.885027	18.03	36.95	29.56	32.44	33.5	48.9	25.86	38.93	2.87	33.64	12.41	62.12
chr6	3055539	3056484	946	6.41236	6.39262	6.43183	-0.0275101	0.692414	0.885027	85.14	74.76	79.35	103.97	79.12	81.77	58.18	102.95	106.33	79.42	86.88	84.23
chr3	23892678	23892859	182	3.56244	3.36984	3.73233	-0.0232146	0.692432	0.88504	11.02	10.31	13.22	10.81	7.84	8.82	38.78	6.06	5.75	2.8	18.98	7.37
chrX	153400105	153400896	792	6.1976	6.26331	6.12877	0.0255875	0.692442	0.88504	80.13	60.15	101.9	59.05	82.68	76.96	35.55	75.26	100.59	125.21	37.96	45.28
chr12	50006738	50007659	922	6.06986	6.14184	5.9941	0.0245035	0.692444	0.88504	79.13	42.97	46.67	43.25	38.49	173.16	51.71	51.04	113.52	39.24	51.11	75.81
chr12	32252236	32253467	1232	7.47984	7.54442	7.41225	0.0251384	0.69245	0.88504	259.44	165.85	184.36	266.16	98.36	145.9	177.76	259.53	50.29	192.48	102.94	239.01
chr6	160967922	160968124	203	3.38235	3.49926	3.25513	0.0230714	0.692464	0.885048	22.04	8.59	4.67	8.32	17.82	6.41	6.46	2.6	5.75	19.62	10.22	12.63
chr20	56453078	56455434	2357	8.28143	8.2428	8.31906	-0.0275197	0.692469	0.885048	328.55	274.13	266.04	369.3	347.83	231.68	423.39	339.12	285.95	241.07	368.69	257.96
chr6	118705854	118706510	657	7.77835	7.75584	7.80052	-0.0271569	0.692524	0.88511	233.39	223.43	179.69	226.24	221.67	212.44	210.08	234.44	247.16	208.37	253.34	184.26
chrX	139811869	139812662	794	5.74525	5.81045	5.67696	0.0255557	0.692541	0.885122	76.13	39.53	87.12	38.26	55.6	40.08	48.48	60.56	18.68	66.34	51.84	61.07
chr16	4293786	4294324	539	4.74487	4.80795	4.67891	0.02609	0.692555	0.885132	31.05	33.51	16.34	35.77	24.95	26.45	22.62	32.87	20.12	27.1	20.44	30.53
chr1	205287857	205288750	894	10.2296	10.2474	10.2117	0.0254652	0.69257	0.885139	1345.26	1254.65	1193.29	1199.38	1306.49	994.04	1363.9	1123.78	995.81	1139.95	1292.24	1199.26
chr5	170655543	170655918	376	4.69785	4.61749	4.77397	-0.0242926	0.692574	0.885139	10.02	34.37	43.56	9.98	15.68	33.67	29.09	17.3	14.37	40.18	28.47	34.75
chr10	97731816	97732068	253	5.0514	5.10217	4.99878	0.0264909	0.692587	0.885142	54.09	31.8	34.23	29.94	26.37	29.66	32.32	29.41	34.49	36.44	32.85	26.32
chr11	67698266	67698742	477	5.14127	5.11526	5.16682	-0.0260189	0.69259	0.885142	32.05	48.98	36.56	25.78	34.93	29.66	12.93	43.26	38.8	50.46	24.82	45.28
chrX	118502844	118504056	1213	5.52454	5.46074	5.58563	-0.0252005	0.692628	0.885183	23.04	44.69	33.45	45.75	42.77	74.55	29.09	36.33	100.59	38.31	43.8	40.01
chr19	20077716	20079152	1437	8.09991	8.03787	8.15939	-0.0252036	0.692657	0.885211	361.61	324.83	441.07	145.56	193.16	110.63	145.44	381.51	327.63	245.74	187.63	427.48
chr19	1377265	1378262	998	6.1964	6.17183	6.22054	-0.0273603	0.692666	0.885211	74.12	85.94	77.79	51.57	60.58	82.57	58.18	76.13	74.72	90.64	73.01	74.76
chr16	3012716	3013189	474	5.00806	5.03083	4.98492	0.0258721	0.692669	0.885211	28.05	48.12	31.89	19.13	38.49	30.46	48.48	38.06	30.18	23.36	20.44	29.48
chr6	27548540	27548762	223	4.73502	4.59849	4.85974	-0.0244349	0.692681	0.885213	38.06	28.36	20.23	12.48	14.97	31.26	71.1	16.44	28.74	24.29	16.79	16.85
chr2	171159361	171161475	2115	11.026	11.0082	11.0435	-0.0245663	0.692687	0.885213	1838.09	1993.69	2227.9	2071.06	1880.97	2346.42	2016.77	1885.07	2462.94	2012.66	2139.13	2147.94
chr5	178215408	178215805	398	5.73228	5.67326	5.78898	-0.0261976	0.692691	0.885213	39.07	62.73	56.01	38.26	68.42	41.69	61.41	47.58	60.35	84.09	46.72	31.59
chr1	237664417	237664673	257	3.89356	3.99572	3.78362	0.0242009	0.692715	0.885228	7.01	8.59	25.67	19.96	25.66	8.82	6.46	13.84	8.62	18.69	16.06	18.95
chr17	45218961	45219322	362	7.1096	7.14966	7.0684	0.0273958	0.692716	0.885228	144.24	138.36	129.91	148.05	138.28	153.11	106.66	154.85	113.52	157.91	136.52	135.83
chr3	63971066	63971420	355	4.92136	4.99444	4.84437	0.0250399	0.692722	0.885228	37.06	25.78	48.23	42.42	12.12	25.65	29.09	42.39	15.81	20.56	35.04	29.48
chr6	156984434	156984993	560	6.70156	6.72872	6.67388	0.0269635	0.692732	0.885232	125.21	128.04	68.45	81.51	116.89	116.24	142.21	91.7	120.7	77.55	101.48	78.97
chr11	68141126	68142763	1638	7.00532	6.96221	7.04719	-0.0272216	0.692749	0.885245	140.24	128.04	105.79	98.98	146.83	128.26	138.98	142.74	188.24	103.72	131.41	88.44
chr22	36102659	36103618	960	6.48567	6.54036	6.42881	0.0261861	0.692767	0.885253	116.2	91.95	77.79	62.38	108.34	101.81	90.5	89.97	41.67	69.14	144.56	81.07
chr3	119597485	119599907	2423	10.1176	10.0795	10.1548	-0.0272498	0.692779	0.885253	871.47	777.71	1764.27	1364.07	746.26	968.39	1124.74	1449.92	1109.33	975.5	1184.18	996.05
chr9	105331836	105332061	226	4.59032	4.49416	4.68046	-0.0244299	0.692785	0.885253	32.05	25.78	6.22	34.1	11.4	25.65	38.78	26.82	31.61	22.43	22.63	11.58
chrX	74282443	74283451	1009	5.95464	5.90072	6.00662	-0.0270827	0.69279	0.885253	55.09	53.28	56.79	71.53	52.03	69.74	77.57	47.58	79.03	67.28	70.09	44.22
chr6	25034967	25036533	1567	8.35232	8.31863	8.38524	-0.0273754	0.692792	0.885253	303.51	323.98	223.26	342.68	347.83	374.37	281.18	287.22	398.04	407.39	415.41	216.9
chr7	87202486	87203064	579	5.76993	5.8163	5.72202	0.026352	0.692795	0.885253	42.07	47.26	93.35	40.76	57.73	56.92	58.18	69.21	38.8	45.78	58.41	46.33
chr16	10832863	10833706	844	7.15993	7.20534	7.11305	0.0268095	0.692816	0.885255	143.24	116.01	143.13	197.12	143.26	142.69	135.74	184.27	125.01	83.16	197.12	105.29
chr16	88673801	88674857	1057	6.70221	6.76128	6.64061	0.0253818	0.692824	0.885255	105.18	146.09	87.12	125.59	82.68	104.21	116.35	110.73	33.05	178.47	54.76	105.29
chr6	154337472	154337920	449	4.57824	4.61561	4.53987	0.0258848	0.692826	0.885255	25.04	22.34	25.67	19.96	29.22	24.85	32.32	35.47	12.93	17.75	18.98	22.11
chr3	3135134	3135595	462	4.40991	4.31108	4.50239	-0.0255319	0.692831	0.885255	18.03	17.19	17.89	26.62	24.95	14.43	35.55	31.14	21.55	15.88	16.06	15.79
chr2	127710404	127710797	394	4.53917	4.45097	4.62228	-0.0252747	0.692835	0.885255	18.03	36.09	21.78	9.98	22.1	23.25	35.55	25.09	17.24	28.97	14.6	26.32
chr13	50236694	50237781	1088	8.76704	8.79796	8.73544	0.0274133	0.692836	0.885255	380.64	456.32	623.87	300.26	491.8	417.66	542.98	423.04	326.19	371.88	373.07	520.14
chr20	49333728	49334459	732	6.49874	6.54242	6.45369	0.0274773	0.692854	0.885267	99.17	108.28	101.9	89.83	85.53	74.55	64.64	86.51	93.4	96.24	76.66	108.45
chr17	69525988	69526936	949	6.04874	6.11074	5.98397	0.0269684	0.692864	0.885267	61.1	80.78	85.57	59.89	59.16	68.14	35.55	53.64	54.6	72.88	78.85	84.23
chr3	46678538	46678936	399	4.55594	4.4459	4.65818	-0.0247372	0.692865	0.885267	15.03	32.66	23.34	11.64	25.66	22.45	45.25	27.68	11.5	22.43	10.95	33.69
chr15	78790008	78790413	406	4.26143	4.33883	4.17964	0.0250451	0.692921	0.885316	17.03	31.8	13.22	18.3	17.82	23.25	16.16	19.03	8.62	31.77	13.14	20.01
chr4	47531273	47532517	1245	8.37671	8.33779	8.4146	-0.0273303	0.692932	0.885316	410.69	275.85	323.61	322.72	354.24	254.12	384.61	269.05	438.27	235.46	440.97	279.02
chr11	7536215	7536392	178	4.47387	4.52971	4.41578	0.0253732	0.692935	0.885316	24.04	25.78	32.67	14.14	17.11	24.85	25.86	33.74	12.93	23.36	15.33	16.85
chr22	48943860	48944269	410	3.8728	3.80376	3.93869	-0.0232951	0.692956	0.885316	8.01	17.19	28	5.82	7.13	17.64	9.7	14.71	7.18	7.48	35.04	17.9
chr1	86971860	86972505	646	4.73822	4.63213	4.83705	-0.0236234	0.69296	0.885316	27.05	36.09	28	17.47	18.53	21.64	35.55	32.87	50.29	27.1	1.46	24.22
chr6	31307976	31309278	1303	8.25578	8.2024	8.30726	-0.0258897	0.692962	0.885316	190.32	344.6	276.15	450.81	253.74	251.72	284.42	348.64	264.4	134.55	571.65	296.92
chr2	143217817	143218038	222	3.738	3.65601	3.81557	-0.0244552	0.692968	0.885316	16.03	12.03	8.56	7.49	10.69	20.84	12.93	11.25	25.87	10.28	16.79	7.37
chr20	15984995	15985475	481	5.5523	5.63942	5.45959	0.0247599	0.692969	0.885316	31.05	72.19	49.79	50.74	45.62	49.7	12.93	56.23	20.12	66.34	26.28	82.13
chr16	82263384	82264031	648	5.69686	5.64047	5.75112	-0.0265629	0.692969	0.885316	57.1	61.01	35.78	44.91	62.01	38.48	71.1	55.37	30.18	62.6	45.99	57.91
chr22	31063749	31064387	639	5.18772	5.23456	5.13931	0.0252936	0.692974	0.885316	22.04	30.94	23.34	42.42	53.46	53.71	35.55	28.55	63.23	35.51	23.36	25.27
chr1	229129314	229129668	355	4.08588	4.15968	4.0081	0.0245541	0.692977	0.885316	19.03	24.06	11.67	4.99	30.65	16.83	16.16	13.84	11.5	19.62	17.52	17.9
chr8	60558919	60559479	561	7.37512	7.32868	7.42011	-0.0265164	0.692992	0.885316	225.38	195.07	121.35	148.05	163.22	111.43	190.69	216.28	126.45	96.24	226.32	171.62
chr2	88737343	88737900	558	5.42144	5.35401	5.48585	-0.0255695	0.692992	0.885316	35.06	38.67	50.56	20.79	57.02	43.29	45.25	37.2	60.35	68.21	26.28	31.59
chr16	87496344	87497099	756	7.92382	7.86998	7.97572	-0.0262285	0.692995	0.885316	145.24	203.67	429.4	252.85	227.37	145.1	307.04	325.28	231.35	251.35	167.92	227.43
chr4	49104329	49104567	239	3.85948	3.69021	4.01097	-0.0223964	0.693011	0.885328	12.02	27.5	17.11	4.16	1.43	15.23	42.02	9.52	10.06	18.69	8.03	8.42
chr14	72169643	72169843	201	3.75345	3.70719	3.79828	-0.0249864	0.693023	0.885328	12.02	12.03	7.78	15.8	10.69	20.04	9.7	12.11	11.5	17.75	12.41	20.01
chr8	80101580	80102598	1019	9.03649	9.056	9.01671	0.0256972	0.693025	0.885328	581.98	545.69	469.85	606.35	503.92	485.8	510.66	556.26	584.84	471.86	474.55	509.61
chr17	56715508	56716543	1036	6.89654	6.83789	6.9529	-0.0273784	0.69304	0.885339	110.19	108.28	110.46	117.28	143.98	96.2	187.46	109	135.07	107.45	102.21	102.13
chr15	40941381	40942729	1349	9.80688	9.8338	9.77945	0.0272825	0.693052	0.885345	862.45	795.76	1176.96	946.53	817.54	876.2	733.66	750.91	1171.12	862.44	774.61	980.26
chr5	157518960	157520374	1415	9.34942	9.42064	9.2745	0.0245344	0.693064	0.885347	832.4	435.69	746	1313.33	529.58	254.92	678.72	686.9	311.82	563.43	824.26	650.7
chr2	55288865	55289025	161	3.02686	3.17638	2.86004	0.0231336	0.693066	0.885347	7.01	12.89	17.11	8.32	5.7	3.21	0	6.92	8.62	4.67	13.87	9.48
chr3	58260260	58261089	830	5.12089	5.16696	5.07331	0.0250493	0.693076	0.885349	21.04	30.94	32.67	58.22	27.8	44.89	51.71	42.39	12.93	31.77	18.98	44.22
chr1	168553711	168554653	943	5.88582	5.97063	5.7957	0.0234844	0.693086	0.885349	26.04	36.95	27.23	39.92	38.49	207.63	67.87	83.92	37.36	41.11	59.87	43.17
chr4	110187952	110188434	483	5.10091	5.15411	5.04567	0.0250015	0.693089	0.885349	30.05	24.92	55.23	49.91	20.67	32.87	48.48	56.23	17.24	25.23	29.93	21.06
chr4	138189870	138190199	330	4.69284	4.77895	4.60126	0.0255365	0.693094	0.885349	40.07	36.09	17.11	17.47	23.52	30.46	12.93	29.41	24.43	17.75	28.47	32.64
chr6	112522622	112522908	287	3.93492	4.02868	3.83464	0.0240521	0.693101	0.88535	14.02	23.2	24.11	9.15	11.4	16.03	12.93	21.63	5.75	28.03	10.95	6.32
chr5	87307845	87308404	560	6.67787	6.71684	6.63782	0.0272935	0.693118	0.885358	99.17	122.89	92.57	145.56	101.21	69.74	90.5	106.41	109.21	95.31	97.1	98.97
chr19	3234814	3235110	297	4.18847	4.24351	4.13125	0.0257032	0.693121	0.885358	20.03	26.64	13.22	18.3	17.82	17.64	19.39	14.71	14.37	23.36	17.52	15.79
chr1	9086859	9087331	473	4.41193	4.4664	4.35533	0.0254503	0.693129	0.88536	20.03	17.19	20.23	19.96	26.37	28.86	22.62	14.71	18.68	33.64	22.63	10.53
chr6	143575398	143575732	335	5.49624	5.54003	5.45108	0.0264084	0.693143	0.88537	69.12	42.11	28.78	42.42	40.63	56.12	45.25	38.93	54.6	51.39	36.5	35.8
chr1	37476879	37477868	990	9.8686	9.84103	9.89566	-0.0273611	0.69316	0.885383	700.18	714.12	1142.73	1102.07	905.92	937.93	927.58	1128.97	931.14	755.92	1046.2	925.51
chr16	71777634	71777921	288	3.9273	3.84635	4.00394	-0.0240519	0.693179	0.885399	5.01	19.77	10.89	20.79	17.82	12.02	19.39	19.9	1.44	21.49	18.25	15.79
chr3	141949955	141950401	447	4.56966	4.66705	4.46522	0.0242008	0.693192	0.885407	17.03	19.77	38.89	40.76	7.13	28.86	12.93	25.09	11.5	39.24	24.82	18.95
chr1	55334245	55334436	192	3.75031	3.84569	3.64817	0.0240635	0.693206	0.88541	9.02	20.62	10.11	22.46	12.83	11.22	12.93	21.63	1.44	15.88	13.87	9.48
chr12	39990054	39991368	1315	6.45614	6.39125	6.51825	-0.0262694	0.693211	0.88541	114.19	76.48	49.01	66.54	81.97	115.44	129.28	73.53	122.14	76.62	62.06	86.34
chr11	117743097	117743698	602	4.75312	4.67539	4.82688	-0.0249974	0.693214	0.88541	25.04	29.22	17.89	27.45	19.24	34.47	42.02	34.6	18.68	12.15	45.99	16.85
chr15	43517598	43518894	1297	6.74186	6.68773	6.79403	-0.0268301	0.693235	0.885428	117.2	129.76	77.79	85.67	137.56	70.54	142.21	93.43	125.01	122.4	79.58	103.19
chr1	7902460	7903077	618	5.93381	5.89081	5.97556	-0.0270392	0.69327	0.885454	60.1	69.61	56.01	63.21	60.58	46.5	71.1	82.19	50.29	74.75	51.84	47.38
chr17	33750991	33751514	524	5.83994	5.80058	5.87825	-0.0266826	0.693289	0.885454	47.08	61.87	40.45	56.56	81.97	46.5	51.71	54.5	63.23	62.6	76.66	44.22
chr8	41644943	41645385	443	5.19558	5.24614	5.14319	0.0243378	0.693289	0.885454	35.06	37.81	56.01	40.76	29.22	28.86	64.64	30.28	37.36	36.44	40.15	3.16
chr13	114025816	114026397	582	5.79261	5.70478	5.87541	-0.0237953	0.693298	0.885454	21.04	45.55	25.67	49.91	121.88	48.9	67.87	76.99	10.06	86.9	59.87	50.54
chr1	174266547	174266963	417	4.39868	4.3679	4.42882	-0.0254786	0.69331	0.885454	34.06	15.47	15.56	17.47	22.1	19.24	16.16	31.14	18.68	21.49	27.01	14.74
chr7	5997071	5997717	647	5.48892	5.5446	5.431	0.0266493	0.69332	0.885454	50.08	42.11	31.89	41.59	47.04	67.34	29.09	42.39	53.17	43.92	38.69	51.59
chr1	240027036	240027314	279	4.38426	4.33208	4.43462	-0.0243502	0.693321	0.885454	32.05	12.03	23.34	14.14	19.24	20.04	6.46	9.52	35.92	13.08	32.12	32.64
chr13	89695517	89695936	420	4.20967	4.0781	4.33024	-0.0241238	0.693332	0.885454	11.02	30.08	10.89	9.98	12.12	27.26	42.02	16.44	8.62	20.56	10.95	22.11
chr12	76552290	76552812	523	5.03425	5.09228	4.97379	0.0255318	0.693334	0.885454	17.03	48.98	34.23	23.29	37.06	44.09	29.09	28.55	31.61	17.75	39.42	42.12
chr4	139619702	139620094	393	5.1381	5.06011	5.21209	-0.0255126	0.693336	0.885454	39.07	40.39	35.01	19.96	44.9	20.84	51.71	31.14	41.67	44.85	37.23	15.79
chr10	97081558	97082344	787	5.92508	5.88648	5.96268	-0.0266236	0.693337	0.885454	79.13	48.98	47.45	48.24	73.41	57.72	54.94	74.4	57.48	89.7	48.19	49.49
chr17	68198122	68198402	281	5.83699	5.87107	5.80208	0.0267589	0.69334	0.885454	60.1	51.56	55.23	53.23	86.96	44.09	64.64	72.67	51.73	51.39	43.8	50.54
chr2	222194671	222195051	381	3.95769	3.84324	4.06373	-0.0222281	0.693343	0.885454	18.03	33.51	20.23	7.49	2.85	4.01	22.62	11.25	2.87	34.57	15.33	13.69
chr9	35477131	35477707	577	6.0908	6.12534	6.05542	0.0268641	0.693352	0.885454	70.12	87.65	44.34	74.03	89.81	52.91	74.34	50.18	71.85	66.34	67.9	68.44
chr6	104682953	104683455	503	5.49044	5.50467	5.47607	0.0269288	0.693355	0.885454	42.07	43.83	56.79	52.4	42.05	35.27	64.64	45.85	40.23	41.11	39.42	35.8
chr3	122609546	122610489	944	9.65492	9.6778	9.63166	0.0262462	0.69336	0.885454	743.25	769.98	945.92	841.73	857.45	755.95	765.98	851.27	594.9	786.75	870.98	889.71
chr6	45431203	45432087	885	5.55793	5.65828	5.45008	0.0239625	0.693385	0.885474	74.12	48.98	35.01	60.72	44.9	39.28	16.16	37.2	15.81	40.18	125.57	27.38
chr5	61811129	61811429	301	4.58927	4.66787	4.50615	0.0254533	0.69339	0.885474	32.05	23.2	11.67	36.6	24.95	24.05	19.39	30.28	12.93	24.29	26.28	23.16
chr11	65441828	65442288	461	7.56946	7.5325	7.6055	-0.0274477	0.693421	0.885506	212.36	134.92	189.81	229.56	171.06	173.16	223.01	231.85	206.92	158.85	175.22	172.68
chr1	24235916	24237041	1126	6.72901	6.6585	6.79624	-0.0259568	0.693427	0.885506	87.15	98.83	115.91	116.45	133.29	54.51	197.15	110.73	70.41	122.4	67.17	98.97
chr2	96181343	96182343	1001	7.26769	7.33164	7.20078	0.0253609	0.693437	0.885509	246.41	148.67	101.13	170.51	148.25	151.51	116.35	152.26	120.7	57	294.22	142.14
chr12	113161252	113161958	707	6.97743	6.91791	7.0346	-0.0264789	0.693456	0.885525	115.19	88.51	147.8	127.26	91.23	155.52	187.46	112.46	136.51	133.62	64.98	151.62
chr6	88892268	88892464	197	3.5763	3.51894	3.63147	-0.0237972	0.693472	0.88553	14.02	6.02	16.34	19.13	9.27	4.01	6.46	21.63	10.06	10.28	8.03	17.9
chr9	109380925	109382037	1113	7.44083	7.3969	7.48346	-0.0271155	0.693476	0.88553	128.22	142.65	179.69	178.83	210.26	171.55	210.08	253.48	153.75	181.27	118.27	156.88
chr17	79852625	79853411	787	5.40372	5.46045	5.34467	0.0259816	0.693479	0.88553	47.08	44.69	39.67	42.42	40.63	49.7	25.86	48.45	76.16	22.43	37.23	33.69
chr14	20367048	20368258	1211	8.17438	8.21539	8.13217	0.0269013	0.693488	0.885533	288.49	235.46	477.63	336.86	238.06	206.82	290.88	291.54	188.24	272.84	274.51	365.36
chr7	132654036	132654544	509	6.53887	6.48685	6.58909	-0.0266667	0.6935	0.885533	79.13	56.72	134.58	103.97	75.55	88.18	119.58	104.68	67.54	99.04	75.2	111.61
chr19	524041	524697	657	5.44849	5.4683	5.4284	0.0263327	0.693501	0.885533	36.06	46.4	50.56	30.77	57.73	44.09	61.41	42.39	40.23	33.64	27.01	53.7
chr15	77617354	77617820	467	4.96328	4.96634	4.9602	0.0255847	0.69353	0.885551	37.06	24.06	38.89	34.1	34.21	19.24	64.64	29.41	20.12	26.16	21.17	25.27
chr8	69776477	69777022	546	4.47014	4.5681	4.36503	0.024563	0.693535	0.885551	13.02	18.05	25.67	21.63	33.5	30.46	9.7	26.82	20.12	13.08	42.34	11.58
chr5	151749303	151750512	1210	8.1734	8.20959	8.13628	0.0274471	0.693536	0.885551	314.53	278.43	292.49	342.68	246.61	301.42	239.17	401.41	224.16	274.71	304.44	244.27
chr5	102932909	102933120	212	3.87916	3.99474	3.75351	0.0233805	0.693571	0.885589	20.03	22.34	23.34	9.98	13.54	6.41	3.23	12.98	10.06	18.69	4.38	31.59
chr2	230256750	230257123	374	6.26443	6.30026	6.22768	0.0267439	0.693604	0.885618	87.15	56.72	82.46	67.37	106.2	72.95	90.5	86.51	58.92	45.78	77.39	90.55
chr18	73962283	73962566	284	4.2549	4.22774	4.28156	-0.0256836	0.693607	0.885618	14.02	17.19	21.78	14.97	22.81	21.64	12.93	25.09	12.93	17.75	24.82	23.16
chr16	8594056	8594559	504	4.6928	4.8006	4.5763	0.0237079	0.693616	0.88562	15.03	31.8	55.23	35.77	14.97	14.43	6.46	50.18	11.5	30.83	16.79	27.38
chr3	196196470	196197082	613	8.43545	8.45386	8.41679	0.026535	0.693624	0.885622	371.63	294.76	379.61	382.61	351.39	323.87	397.54	304.52	294.58	367.21	359.2	327.45
chr8	63199661	63200660	1000	7.73604	7.6965	7.77453	-0.0270757	0.693662	0.885653	165.28	172.73	286.27	272.81	157.52	189.99	226.24	275.97	216.98	172.86	251.15	170.57
chr16	56980722	56981878	1157	8.12504	8.09046	8.1588	-0.0269541	0.693663	0.885653	244.41	246.63	339.16	312.74	216.68	275.77	174.53	365.94	307.51	228.92	421.98	215.85
chr9	36407084	36407800	717	7.37021	7.38997	7.35017	0.0274345	0.693668	0.885653	168.28	134.92	152.47	164.69	208.84	177.16	213.31	143.61	163.81	136.42	181.79	140.04
chr22	46006057	46008248	2192	7.66898	7.61857	7.71768	-0.0261659	0.69368	0.88566	164.28	210.54	157.91	163.85	257.31	225.26	148.67	188.59	398.04	231.73	121.19	174.78
chr8	60563103	60564951	1849	7.67523	7.65241	7.6977	-0.0273729	0.693702	0.885674	255.43	190.78	172.69	205.44	189.59	193.2	129.28	236.17	229.91	186.88	275.97	187.42
chr5	74576722	74577541	820	7.86193	7.9029	7.81975	0.0274297	0.693706	0.885674	278.47	248.35	196.03	258.67	212.4	242.1	142.21	228.39	260.09	227.99	281.08	215.85
chr10	6186232	6186428	197	3.81342	3.75699	3.86773	-0.0252787	0.69371	0.885674	12.02	12.89	14.78	12.48	12.12	16.83	9.7	10.38	21.55	17.75	12.41	15.79
chr10	89163296	89164524	1229	9.22411	9.20098	9.24687	-0.0270772	0.693741	0.885704	659.11	729.59	525.08	440	631.51	545.92	552.67	578.76	524.49	643.79	673.86	671.76
chr2	134706654	134707271	618	5.09576	5.16624	5.02166	0.0258641	0.693749	0.885706	24.04	30.08	49.79	34.93	41.34	35.27	16.16	45.85	34.49	41.11	20.44	36.85
chr15	40281957	40283412	1456	8.79049	8.76083	8.81955	-0.0270106	0.693757	0.885708	436.73	435.69	479.96	385.93	467.57	396.82	497.73	386.7	541.73	478.4	338.76	467.49
chr12	58435583	58436061	479	4.62482	4.58131	4.66705	-0.0250791	0.693777	0.885717	24.04	19.77	21.78	37.43	14.97	25.65	19.39	32.87	8.62	34.57	21.17	35.8
chr12	50102622	50103611	990	6.68423	6.74282	6.62317	0.0267116	0.693783	0.885717	77.13	109.14	115.13	116.45	119.74	105.02	54.94	131.5	74.72	133.62	121.92	74.76
chr11	307807	309084	1278	8.76575	8.72569	8.80472	-0.0270539	0.693784	0.885717	483.81	342.88	609.87	326.05	515.33	262.14	494.5	478.4	403.78	411.13	563.62	331.67
chr19	50418183	50420001	1819	10.247	10.2787	10.2146	0.0273924	0.693795	0.885723	965.62	923.8	1839.73	1581.16	1009.27	1133.53	1334.82	1244.03	1173.99	972.69	1043.28	1360.36
chr4	157220288	157220697	410	4.61363	4.69152	4.5313	0.024579	0.693811	0.885735	26.04	43.83	31.12	19.13	22.1	12.83	19.39	19.9	12.93	38.31	12.41	35.8
chrX	109830234	109831960	1727	7.71508	7.81957	7.60243	0.0223448	0.693832	0.885746	156.26	128.9	275.38	383.44	114.04	297.41	109.89	483.6	51.73	191.55	74.47	254.8
chrX	1493466	1494541	1076	9.10805	9.08682	9.12896	-0.0266707	0.693846	0.885746	490.83	487.25	644.88	622.98	487.53	529.09	513.89	673.92	490	545.68	519.81	615.95
chr1	62450327	62450635	309	4.0731	4.01818	4.12601	-0.0238101	0.693851	0.885746	20.03	7.73	14	23.29	12.12	20.04	9.7	24.22	11.5	3.74	31.39	24.22
chr22	23288607	23288858	252	4.24452	4.31402	4.17152	0.0241456	0.693856	0.885746	28.05	18.91	22.56	10.81	21.38	17.64	22.62	12.11	5.75	36.44	8.03	23.16
chr1	100522803	100523823	1021	6.53469	6.49949	6.56906	-0.0268258	0.693858	0.885746	110.19	131.48	60.68	71.53	91.23	77.76	74.34	76.99	106.33	105.59	92.72	113.71
chr17	75140817	75141697	881	6.31373	6.25428	6.37082	-0.0259577	0.693859	0.885746	88.15	90.23	52.9	39.92	102.64	84.17	93.73	49.31	107.77	57.93	91.99	95.81
chr7	73769598	73770893	1296	6.87089	6.91718	6.82307	0.0266648	0.693882	0.885759	110.19	135.78	93.35	138.9	128.3	118.64	113.12	175.62	58.92	121.47	91.26	118.98
chr14	94080137	94080332	196	6.27092	6.23516	6.30582	-0.0272533	0.693883	0.885759	82.14	85.94	56.01	67.37	75.55	84.97	77.57	63.15	93.4	82.23	91.99	66.33
chr2	44614591	44614951	361	4.70756	4.78813	4.62222	0.0251765	0.693892	0.885763	44.07	24.06	15.56	23.29	23.52	35.27	19.39	19.9	22.99	16.82	42.34	26.32
chr9	27247590	27248110	521	4.58508	4.63924	4.52881	0.0256348	0.693912	0.88578	26.04	24.92	18.67	19.13	33.5	27.26	22.62	12.11	22.99	34.57	24.09	22.11
chr1	226632560	226634765	2206	8.75632	8.7185	8.79317	-0.0273932	0.69396	0.885789	386.65	438.27	399.84	435.01	447.61	420.06	617.31	610.77	353.49	376.56	361.39	342.2
chr8	39966107	39966669	563	6.86124	6.81904	6.90225	-0.0272982	0.693976	0.885789	112.19	130.62	87.12	103.97	142.55	101.01	135.74	127.17	130.76	82.23	117.54	124.24
chr1	46393976	46395059	1084	6.60961	6.67928	6.53639	0.0252063	0.693983	0.885789	76.13	121.17	117.46	64.88	157.52	77.76	42.02	56.23	64.66	103.72	119.73	170.57
chr11	87097297	87097960	664	5.52167	5.45382	5.58647	-0.0252456	0.693986	0.885789	45.08	41.25	35.01	22.46	40.63	78.56	61.41	44.12	20.12	63.54	40.15	58.96
chr4	169582143	169582591	449	5.43947	5.46545	5.41302	0.0264606	0.693991	0.885789	52.09	50.7	33.45	55.73	37.06	36.07	64.64	43.26	30.18	30.83	46.72	40.01
chr1	174913513	174913875	363	5.19826	5.27582	5.1163	0.0250069	0.693992	0.885789	33.06	34.37	63.01	22.46	49.89	29.66	16.16	29.41	40.23	67.28	25.55	29.48
chr12	24931509	24932655	1147	7.42736	7.38787	7.46581	-0.0270188	0.693992	0.885789	175.29	164.14	167.25	172.17	162.51	163.54	145.44	111.6	273.02	222.38	138.71	169.52
chr10	72344520	72345451	932	7.68028	7.6435	7.71616	-0.0268243	0.694003	0.885789	207.35	237.18	174.25	155.54	253.03	172.35	168.06	229.25	125.01	178.47	255.53	305.34
chr12	10735518	10735770	253	3.80371	3.84077	3.76567	0.0230438	0.694004	0.885789	6.01	18.91	7.78	9.98	12.83	30.46	32.32	3.46	5.75	13.08	17.52	9.48
chr1	110155975	110156322	348	4.23571	4.31314	4.15388	0.0250622	0.694009	0.885789	19.03	22.34	16.34	7.49	29.22	24.85	12.93	21.63	14.37	21.49	15.33	21.06
chr1	21638475	21639486	1012	5.77857	5.74967	5.8069	-0.0267691	0.694026	0.885789	41.07	61.01	49.01	44.08	62.72	64.93	32.32	61.42	66.1	58.87	44.53	72.65
chr12	124900938	124901988	1051	6.93526	6.99093	6.87734	0.0252687	0.694028	0.885789	128.22	171.87	84.01	75.69	86.96	216.44	126.05	105.54	175.31	89.7	54.03	154.78
chr8	70114828	70114995	168	3.49907	3.59098	3.40089	0.0239766	0.694032	0.885789	16.03	19.77	5.45	9.15	10.69	11.22	6.46	13.84	18.68	12.15	8.03	4.21
chr2	42171713	42171989	277	6.84975	6.80285	6.89517	-0.0267437	0.694043	0.885789	146.25	111.72	56.79	105.63	126.87	122.65	145.44	123.71	109.21	101.85	142.36	91.6
chr12	120301873	120302847	975	8.74252	8.76837	8.7162	0.0266846	0.694046	0.885789	520.88	449.44	420.84	408.39	341.41	475.38	381.38	414.39	435.4	384.97	419.79	487.5
chr2	158315553	158316330	778	5.14399	5.21757	5.06644	0.0251224	0.694056	0.885789	30.05	44.69	19.45	49.07	33.5	46.5	29.09	64.02	21.55	22.43	38.69	25.27
chr22	31247641	31248767	1127	7.03906	6.99165	7.08496	-0.0268148	0.694057	0.885789	127.21	108.28	121.35	90.66	139.7	176.36	145.44	99.49	193.99	98.11	153.32	124.24
chr11	2868694	2868954	261	3.97662	4.07725	3.86844	0.0248056	0.694063	0.885789	20.03	21.48	9.33	14.97	24.23	11.22	3.23	13.84	22.99	12.15	17.52	17.9
chr9	130700740	130701643	904	6.79221	6.81742	6.76655	0.0273454	0.694066	0.885789	114.19	143.51	115.91	89.83	102.64	110.63	138.98	124.58	89.09	101.85	112.43	86.34
chr1	172906748	172907077	330	4.03085	3.89598	4.15417	-0.0232206	0.694069	0.885789	20.03	19.77	10.89	4.16	12.83	21.64	29.09	12.98	31.61	3.74	7.3	22.11
chr22	35582748	35583735	988	6.75477	6.70534	6.80256	-0.0270078	0.694071	0.885789	103.17	118.59	75.46	108.96	100.5	119.45	138.98	111.6	119.27	143.9	78.12	77.92
chr2	110909775	110910781	1007	6.12254	6.0697	6.17352	-0.0250176	0.694071	0.885789	115.19	69.61	28	103.97	47.75	38.48	45.25	96.03	57.48	59.8	93.45	81.07
chr11	36265751	36266851	1101	6.80598	6.76377	6.84699	-0.0271086	0.694074	0.885789	112.19	117.73	73.9	112.29	133.29	102.61	116.35	118.52	150.88	129.88	89.8	85.29
chr16	15970287	15970508	222	4.04021	4.06806	4.01182	0.0250409	0.694078	0.885789	13.02	19.77	14.78	11.64	27.8	13.63	25.86	16.44	11.5	14.95	17.52	10.53
chr1	206816643	206817512	870	7.59044	7.63361	7.54593	0.0271282	0.694084	0.885789	185.31	226.01	152.47	196.29	204.56	226.87	151.9	171.29	171	140.16	294.22	192.68
chr13	79451468	79452208	741	8.26796	8.30429	8.23068	0.026856	0.694105	0.885806	342.58	294.76	374.17	339.35	290.09	255.73	439.55	293.27	130.76	299.94	319.77	319.03
chr12	2291070	2291709	640	5.55237	5.61527	5.48661	0.0268796	0.694119	0.885813	48.08	41.25	42.01	57.39	54.88	50.5	32.32	49.31	30.18	52.33	53.3	51.59
chr9	4620105	4620371	267	3.99803	4.11847	3.8666	0.0243485	0.694122	0.885813	20.03	14.61	10.89	16.64	22.81	19.24	3.23	32.01	12.93	11.21	19.71	8.42
chr13	39616042	39616404	363	4.82239	4.7509	4.8905	-0.0257579	0.694139	0.885825	43.07	23.2	21	21.63	27.8	24.85	42.02	29.41	22.99	40.18	23.36	20.01
chr2	241617381	241618245	865	8.01638	7.99118	8.04115	-0.0273867	0.694169	0.885855	295.5	256.95	225.59	257.84	243.05	247.71	174.53	214.55	356.36	249.48	275.97	309.56
chr17	4563400	4563797	398	7.36211	7.4043	7.31865	0.0266609	0.694175	0.885855	148.25	171.01	227.92	126.43	195.3	147.5	177.76	184.27	76.16	193.42	140.9	185.31
chr12	122773962	122775453	1492	8.96347	8.93971	8.98685	-0.0267534	0.694197	0.885865	433.73	502.72	447.29	447.48	514.61	600.43	462.18	443.8	632.26	457.85	511.05	536.98
chr17	43015570	43016694	1125	6.40912	6.38879	6.42918	-0.0267392	0.694197	0.885865	85.14	86.79	99.57	71.53	94.8	64.93	38.78	87.38	77.6	107.45	122.65	83.18
chr22	45775117	45776494	1378	9.4853	9.45392	9.51601	-0.0273495	0.694214	0.885875	817.38	679.75	743.67	604.68	632.93	729.5	930.82	810.61	472.76	618.56	695.76	864.44
chr7	7979639	7980677	1039	6.20488	6.16435	6.24429	-0.0258044	0.694218	0.885875	91.15	60.15	49.01	98.98	61.3	69.74	48.48	63.15	81.91	55.13	140.9	65.28
chr10	71707521	71708766	1246	7.2532	7.28413	7.2216	0.0269418	0.694238	0.88589	161.27	158.98	94.13	200.45	156.81	163.54	203.62	165.24	137.95	161.65	127.03	100.03
chr10	96642889	96643283	395	6.41033	6.44797	6.37169	0.0272381	0.694243	0.88589	105.18	108.28	66.9	76.52	94.8	72.15	74.34	75.26	102.02	78.49	82.5	84.23
chr1	182081010	182081333	324	4.71764	4.65192	4.78049	-0.0255879	0.694262	0.885902	44.07	23.2	19.45	14.14	29.94	20.04	32.32	26.82	31.61	26.16	24.82	23.16
chr4	110054967	110056027	1061	8.10882	8.06244	8.15376	-0.0266559	0.694267	0.885902	289.49	213.12	267.6	229.56	336.42	267.75	310.27	324.42	406.66	128.01	299.33	240.06
chr3	53236076	53236465	390	4.95612	4.89825	5.01176	-0.0258674	0.694272	0.885902	27.05	34.37	26.45	37.43	26.37	27.26	38.78	53.64	25.87	24.29	29.93	21.06
chr12	124529785	124530233	449	4.8466	4.87749	4.81503	0.0246868	0.694291	0.885908	30.05	48.98	13.22	42.42	25.66	16.03	51.71	26.82	30.18	20.56	17.52	22.11
chr3	191295582	191296599	1018	9.05126	9.03117	9.07108	-0.025482	0.694291	0.885908	490.83	536.23	589.65	514.85	496.08	511.45	526.82	427.36	577.65	556.89	561.43	576.99
chr15	77784854	77785236	383	4.5412	4.4803	4.59963	-0.0257635	0.694296	0.885908	21.04	31.8	17.89	23.29	27.08	12.83	29.09	28.55	18.68	21.49	25.55	22.11
chrX	129677604	129678909	1306	7.14665	7.18355	7.10877	0.0270447	0.694317	0.885909	179.3	158.98	162.58	97.31	148.97	125.06	126.05	120.25	182.49	135.49	98.56	165.31
chr9	85700343	85700873	531	4.77414	4.80533	4.74226	0.0260226	0.694318	0.885909	20.03	35.23	20.23	29.11	33.5	29.66	29.09	25.95	34.49	26.16	17.52	27.38
chr12	9697461	9697955	495	6.29241	6.35584	6.22605	0.0260252	0.694319	0.885909	98.17	95.39	73.12	54.06	58.45	112.23	51.71	120.25	54.6	57.93	91.99	72.65
chr6	134035850	134036205	356	3.88101	3.81689	3.94241	-0.0245906	0.694324	0.885909	13.02	16.33	11.67	16.64	15.68	11.22	6.46	13.84	34.49	17.75	10.22	9.48
chr11	119974758	119975259	502	4.15126	4.19242	4.10889	0.0240931	0.694359	0.885937	10.02	12.89	21	38.26	10.69	16.83	29.09	10.38	12.93	26.16	10.22	14.74
chr7	38660404	38660834	431	5.41711	5.32324	5.50524	-0.0258134	0.69436	0.885937	39.07	35.23	47.45	36.6	50.61	31.26	87.26	32.01	34.49	29.9	56.22	32.64
chr6	2079006	2079239	234	4.77569	4.67514	4.86968	-0.0238861	0.694376	0.885937	27.05	39.53	19.45	22.46	19.96	24.85	51.71	42.39	2.87	12.15	26.28	40.01
chr5	95739870	95740257	388	4.48932	4.46099	4.5171	-0.0250423	0.694377	0.885937	16.03	15.47	20.23	24.12	30.65	25.65	9.7	19.9	15.81	38.31	35.77	17.9
chr10	23095300	23096548	1249	9.39263	9.41487	9.37005	0.0268146	0.694378	0.885937	641.08	575.76	867.36	659.58	635.07	716.67	694.88	590	663.87	726.95	532.23	762.31
chr5	134576278	134576485	208	4.32123	4.36699	4.27398	0.0250875	0.694408	0.885947	12.02	24.06	23.34	31.61	13.54	19.24	25.86	11.25	17.24	16.82	27.01	17.9
chr11	26891521	26891975	455	4.78392	4.87056	4.69175	0.0242823	0.694408	0.885947	40.07	18.05	30.34	28.28	17.11	41.69	25.86	32.01	2.87	34.57	38.69	21.06
chr9	101459003	101459455	453	5.5283	5.45721	5.59606	-0.0261647	0.69442	0.885947	52.09	50.7	42.78	31.61	52.74	33.67	64.64	33.74	68.97	40.18	51.11	31.59
chr18	35458692	35459332	641	6.30396	6.33347	6.27382	0.0269874	0.694422	0.885947	58.1	64.45	84.79	84.01	95.51	97	96.96	82.19	64.66	64.47	94.91	61.07
chr2	196369490	196370004	515	4.54903	4.59655	4.4999	0.0253742	0.694424	0.885947	21.04	16.33	38.89	33.27	16.39	19.24	29.09	26.82	15.81	19.62	23.36	21.06
chr7	129029926	129030137	212	3.89449	3.96909	3.81581	0.0251435	0.694426	0.885947	10.02	15.47	19.45	18.3	17.11	13.63	12.93	14.71	7.18	12.15	17.52	20.01
chr9	69820468	69820914	447	4.77742	4.72666	4.82644	-0.025508	0.69446	0.885978	15.03	25.78	32.67	30.77	31.36	23.25	25.86	24.22	15.81	48.59	26.28	29.48
chr14	32606198	32607021	824	5.51655	5.37274	5.64732	-0.0199304	0.694463	0.885978	7.01	6.87	26.45	81.51	31.36	95.4	6.46	105.54	40.23	75.69	40.15	32.64
chr1	9881868	9882860	993	5.60454	5.54375	5.66286	-0.0259768	0.694499	0.886015	44.07	40.39	38.89	42.42	42.77	71.35	61.41	38.93	61.79	38.31	73.01	30.53
chrX	53089366	53089544	179	5.94035	6.0069	5.87057	0.0260765	0.694505	0.886015	67.11	80.78	73.12	54.9	63.44	46.5	35.55	78.72	31.61	66.34	50.38	88.44
chr10	74589335	74589635	301	6.71487	6.66776	6.76049	-0.0266798	0.694528	0.88603	119.2	67.03	98.79	79.85	110.48	134.68	109.89	108.14	158.06	98.11	103.67	72.65
chr18	79792781	79793267	487	4.70791	4.80662	4.60194	0.02347	0.69453	0.88603	13.02	34.37	17.11	14.14	55.6	33.67	3.23	15.57	54.6	26.16	31.39	14.74
chr1	29703666	29703857	192	3.64251	3.54253	3.73601	-0.0240939	0.694543	0.886037	16.03	11.17	9.33	6.65	17.11	9.62	12.93	11.25	22.99	16.82	4.38	11.58
chr11	11155709	11156769	1061	6.2022	6.16455	6.23889	-0.0272801	0.694555	0.88604	62.1	79.92	59.9	83.18	81.97	63.33	74.34	80.46	89.09	75.69	69.36	64.23
chr7	112056384	112056806	423	5.30929	5.2626	5.35452	-0.0265173	0.694561	0.88604	53.09	39.53	40.45	31.61	32.79	32.87	48.48	53.64	30.18	32.7	39.42	41.06
chr11	78331673	78332929	1257	6.5011	6.56472	6.43454	0.025595	0.694564	0.88604	132.22	59.3	160.25	81.51	76.98	57.72	64.64	124.58	57.48	95.31	102.21	74.76
chr1	31744217	31745946	1730	8.21586	8.25077	8.18009	0.027052	0.694578	0.886046	287.48	389.29	206.14	286.95	414.83	242.9	307.04	229.25	354.93	336.38	214.64	297.97
chr9	27726217	27726645	429	5.00877	4.93888	5.07542	-0.0259689	0.694585	0.886046	18.03	36.95	25.67	40.76	37.78	24.85	42.02	38.06	30.18	24.29	27.74	40.01
chr5	97022917	97023299	383	4.83826	4.74579	4.92516	-0.0253514	0.694589	0.886046	27.05	24.92	18.67	39.92	26.37	24.05	48.48	23.36	35.92	13.08	37.23	24.22
chr17	38907951	38909315	1365	6.77794	6.73135	6.82307	-0.0270693	0.694603	0.88605	80.13	121.17	126.8	79.85	106.91	122.65	129.28	117.65	113.52	114.93	74.47	129.51
chr19	49157356	49158489	1134	5.98269	6.02946	5.93436	0.0261515	0.694606	0.88605	48.08	82.5	64.57	56.56	71.28	68.94	45.25	61.42	114.96	50.46	47.45	47.38
chr18	43279470	43279661	192	3.4203	3.30002	3.53132	-0.0228464	0.694612	0.88605	16.03	8.59	15.56	3.33	9.98	5.61	12.93	5.19	20.12	21.49	4.38	5.26
chr5	82095641	82096782	1142	6.15593	6.20033	6.11012	0.0267966	0.694647	0.886087	49.08	51.56	98.02	78.18	83.39	80.97	58.18	58.83	67.54	71.95	73.74	84.23
chr13	98548830	98550527	1698	7.82734	7.85664	7.79743	0.0273103	0.694663	0.886099	186.31	211.4	224.03	291.11	237.35	240.49	229.47	211.95	195.43	243.87	270.86	183.21
chr21	37419390	37419820	431	4.68535	4.75686	4.61011	0.0251911	0.694714	0.886155	26.04	22.34	12.45	32.44	32.07	36.88	19.39	28.55	27.3	13.08	35.04	23.16
chr6	107923498	107923674	177	3.49344	3.36512	3.61127	-0.0242113	0.694743	0.886184	7.01	9.45	9.33	13.31	10.69	12.02	19.39	6.92	17.24	5.61	16.79	7.37
chr2	106106560	106108137	1578	8.26397	8.23074	8.29645	-0.0273187	0.694751	0.886186	246.41	288.74	368.72	378.45	277.98	242.1	326.43	421.31	293.14	315.82	256.99	272.7
chrX	73852606	73852890	285	6.67676	6.62024	6.73115	-0.0258956	0.694765	0.886195	122.21	75.62	148.58	69.87	96.22	77.76	122.82	88.24	91.96	60.73	97.83	175.84
chr1	215018545	215018939	395	4.59207	4.68043	4.49794	0.024021	0.694788	0.886214	27.05	25.78	46.67	27.45	15.68	11.22	16.16	42.39	15.81	28.97	8.03	24.22
chr11	65060526	65060719	194	4.50978	4.5283	4.49102	0.0247357	0.694797	0.886214	27.05	34.37	12.45	12.48	19.24	32.87	42.02	13.84	24.43	19.62	16.06	18.95
chr18	46623481	46623870	390	4.46943	4.39686	4.53853	-0.0249563	0.694806	0.886214	11.02	18.05	42.01	12.48	22.81	20.04	25.86	21.63	20.12	23.36	28.47	20.01
chr6	3368873	3369108	236	3.8361	3.90951	3.75877	0.0245639	0.694818	0.886214	22.04	12.89	15.56	18.3	8.55	12.83	9.7	10.38	18.68	15.88	6.57	20.01
chr13	99575055	99575218	164	3.30777	3.24542	3.36753	-0.0236261	0.694823	0.886214	6.01	12.03	6.22	10.81	4.99	16.83	6.46	7.79	7.18	20.56	7.3	12.63
chr19	49560096	49561074	979	5.74732	5.79064	5.70266	0.0262208	0.694824	0.886214	58.1	69.61	47.45	32.44	49.18	75.35	64.64	64.88	33.05	44.85	57.68	47.38
chr1	9662768	9663363	596	5.49639	5.45573	5.53594	-0.0264313	0.694831	0.886214	47.08	29.22	51.34	37.43	41.34	56.92	35.55	36.33	61.79	58.87	41.61	44.22
chr10	88082134	88083454	1321	9.10751	9.09346	9.12142	-0.0245648	0.694833	0.886214	546.92	513.03	585.76	616.33	515.33	500.23	491.26	612.5	580.53	526.06	570.19	561.2
chr13	26557160	26558472	1313	7.82539	7.78175	7.86775	-0.026776	0.694848	0.88622	178.3	180.46	283.15	261.17	202.42	214.84	248.86	142.74	238.53	364.41	203.69	203.21
chr5	90558317	90559190	874	6.53292	6.49641	6.56854	-0.0273191	0.694851	0.88622	91.15	104.84	84.79	71.53	101.21	88.18	103.42	99.49	99.15	88.77	91.26	87.39
chr10	75022158	75022885	728	6.26013	6.21688	6.30212	-0.0272892	0.694864	0.886229	91.15	79.92	60.68	77.35	69.85	67.34	100.19	76.99	67.54	77.55	79.58	71.6
chr9	36835136	36836386	1251	6.80671	6.76858	6.84387	-0.0268864	0.694893	0.88625	110.19	92.81	85.57	143.89	86.24	135.48	100.19	87.38	142.26	150.44	103.67	105.29
chr7	101058988	101059195	208	3.35553	3.28314	3.42446	-0.0230805	0.694894	0.88625	10.02	17.19	10.89	7.49	6.41	6.41	3.23	20.76	21.55	10.28	4.38	4.21
chr1	162361383	162362492	1110	6.56359	6.63126	6.49259	0.024902	0.694907	0.88625	73.12	65.31	174.25	103.14	69.14	109.83	38.78	108.14	171	89.7	45.26	87.39
chr5	6659873	6661249	1377	8.51375	8.48336	8.54351	-0.027252	0.694907	0.88625	350.59	371.24	294.05	303.59	432.65	395.21	365.22	313.17	505.81	340.12	360.66	353.78
chr12	54352076	54352598	523	5.33733	5.36594	5.30814	0.026566	0.694924	0.886262	32.05	46.4	35.78	32.44	53.46	47.3	45.25	38.06	41.67	29.9	36.5	46.33
chr13	30313167	30313671	505	5.47834	5.41613	5.53797	-0.025338	0.694941	0.886265	59.1	47.26	28.78	26.62	59.16	35.27	38.78	36.33	84.78	52.33	32.85	33.69
chr17	75105874	75106085	212	6.03628	6.07554	5.99593	0.026409	0.694941	0.886265	79.13	73.04	35.78	79.85	66.29	70.54	67.87	64.88	86.22	68.21	52.57	43.17
chr15	89377878	89379376	1499	6.35681	6.30612	6.40579	-0.0257844	0.694955	0.886265	64.11	94.53	71.57	89.83	70.56	84.17	54.94	104.68	143.7	87.83	36.5	81.07
chr6	165922427	165922820	394	4.26717	4.19203	4.33859	-0.0233941	0.694964	0.886265	11.02	23.2	22.56	6.65	21.38	24.85	6.46	14.71	22.99	37.38	5.11	34.75
chr8	27863578	27864326	749	6.13174	6.07123	6.18982	-0.0265559	0.694971	0.886265	69.12	64.45	56.01	68.2	85.53	60.12	100.19	53.64	57.48	100.91	48.92	76.86
chr14	93734586	93734968	383	4.38435	4.4591	4.30551	0.0251159	0.694971	0.886265	25.04	24.92	21	24.12	25.66	11.22	19.39	21.63	5.75	26.16	20.44	25.27
chr21	31184281	31185060	780	5.32638	5.2671	5.38332	-0.0240653	0.694972	0.886265	41.07	26.64	60.68	25.78	45.62	31.26	19.39	45.85	22.99	16.82	102.21	43.17
chr12	10672147	10673009	863	5.72646	5.81658	5.63035	0.0238592	0.69499	0.886266	49.08	46.4	27.23	45.75	47.04	122.65	22.62	26.82	58.92	33.64	120.46	34.75
chr11	46889135	46890452	1318	7.03903	7.06525	7.01232	0.0272018	0.694992	0.886266	140.24	146.95	134.58	129.75	126.16	125.86	129.28	100.35	130.76	140.16	125.57	148.46
chr2	111156960	111158261	1302	9.4606	9.49447	9.42592	0.0272835	0.694993	0.886266	877.48	669.43	502.52	1029.71	722.03	526.68	591.46	704.2	617.89	764.33	637.36	811.79
chr20	18876431	18876733	303	4.29899	4.22935	4.36543	-0.0244466	0.695012	0.886275	22.04	28.36	10.89	13.31	10.69	27.26	22.62	30.28	21.55	17.75	24.09	7.37
chr8	100499143	100501092	1950	11.0305	11.0577	11.0028	0.0271387	0.695023	0.886275	1896.19	1714.4	2918.67	2578.43	1712.76	1968.85	1816.38	2351.36	1857.98	2079	2174.9	2032.12
chr1	20376771	20377305	535	5.71678	5.65001	5.78059	-0.0265683	0.695029	0.886275	52.09	43.83	48.23	54.06	67	36.07	71.1	40.66	64.66	56.06	39.42	57.91
chr5	64690126	64691249	1124	6.30394	6.34703	6.25953	0.0263022	0.695029	0.886275	69.12	82.5	73.9	49.91	130.44	82.57	67.87	63.15	112.08	81.29	67.9	67.39
chrX	79456704	79456943	240	3.42276	3.31589	3.52225	-0.022912	0.695037	0.886275	5.01	4.3	6.22	18.3	10.69	15.23	16.16	16.44	1.44	18.69	10.95	5.26
chr20	45023274	45023486	213	3.74428	3.67271	3.81246	-0.0240374	0.695039	0.886275	21.04	9.45	10.89	20.79	7.13	7.21	16.16	11.25	7.18	9.34	18.25	22.11
chr21	27108191	27108915	725	4.92138	5.0546	4.77459	0.0205656	0.695054	0.886285	14.02	16.33	118.24	23.29	4.28	23.25	9.7	35.47	27.3	25.23	23.36	43.17
chr5	57498941	57499970	1030	8.17383	8.20949	8.13726	0.0271566	0.695064	0.88629	292.49	343.74	230.26	319.39	236.64	353.53	307.04	292.41	212.67	212.11	400.81	264.28
chr14	55097828	55099147	1320	9.72219	9.70798	9.73625	-0.0235432	0.69507	0.88629	773.3	845.6	868.13	864.19	878.12	788.82	788.61	885.87	834.87	745.64	916.98	945.51
chr14	96198511	96199111	601	5.01229	5.06305	4.95969	0.0260624	0.695092	0.886309	34.06	30.94	34.23	24.12	36.35	40.88	35.55	28.55	22.99	26.16	48.19	25.27
chr7	92786021	92786454	434	5.47623	5.53005	5.42033	0.0262752	0.695132	0.886341	59.1	37.81	45.12	49.07	35.64	50.5	45.25	53.64	33.05	31.77	60.6	32.64
chr1	203166145	203166973	829	5.48543	5.41849	5.5494	-0.0256784	0.695137	0.886341	25.04	50.7	53.67	34.1	50.61	42.49	54.94	52.77	48.86	67.28	25.55	31.59
chr20	44280335	44280595	261	3.8579	3.77941	3.93234	-0.0243433	0.695139	0.886341	8.01	25.78	13.22	9.98	14.97	10.42	19.39	20.76	5.75	10.28	17.52	17.9
chr2	37853492	37853909	418	5.84058	5.79193	5.88765	-0.0250616	0.695147	0.886341	50.08	30.94	60.68	76.52	67.71	46.5	38.78	44.12	25.87	90.64	100.02	55.8
chr19	32914914	32915211	298	4.12443	4.17409	4.07299	0.0247308	0.695162	0.886341	18.03	18.05	21.78	8.32	22.1	20.04	22.62	8.65	15.81	12.15	27.01	14.74
chr17	79038402	79039403	1002	6.1622	6.21028	6.11246	0.0264699	0.695164	0.886341	70.12	80.78	71.57	70.7	106.2	44.89	64.64	62.29	60.35	93.44	81.77	52.65
chr4	99852227	99852626	400	7.18505	7.21511	7.15434	0.0272903	0.695187	0.886341	143.24	114.29	170.36	182.99	128.3	152.31	148.67	157.45	133.64	159.78	137.25	117.93
chr4	56817591	56818636	1046	8.58072	8.54823	8.6125	-0.0271235	0.695192	0.886341	336.57	304.21	430.18	494.89	311.48	368.76	261.79	391.03	531.67	314.89	501.56	347.46
chr4	109470293	109470710	418	4.37553	4.27663	4.46808	-0.0246179	0.6952	0.886341	6.01	23.2	20.23	25.78	24.23	16.83	32.32	12.11	22.99	28.97	24.82	11.58
chr6	32636485	32638195	1711	9.62782	9.59294	9.66187	-0.0272361	0.695202	0.886341	504.85	678.89	777.12	758.56	1029.94	884.22	833.86	944.7	875.1	586.79	622.76	997.11
chr1	210250715	210252172	1458	7.15096	7.12742	7.17411	-0.0272867	0.695205	0.886341	112.19	124.61	142.36	175.5	150.39	133.88	113.12	159.18	165.25	148.57	154.05	126.35
chr3	30476750	30477053	304	4.69351	4.7773	4.60454	0.0256018	0.695208	0.886341	25.04	27.5	28	41.59	19.96	22.45	12.93	35.47	18.68	28.97	20.44	29.48
chr20	32583080	32586180	3101	9.38751	9.3469	9.427	-0.0268661	0.695209	0.886341	467.79	521.63	949.03	686.19	528.87	753.55	614.08	708.52	1113.64	562.5	505.94	625.43
chr18	23459366	23459536	171	3.55086	3.49968	3.60029	-0.0245482	0.695213	0.886341	11.02	12.03	8.56	12.48	8.55	15.23	12.93	16.44	4.31	9.34	16.06	13.69
chr6	18115402	18115713	312	4.13084	4.07949	4.18043	-0.0243978	0.695216	0.886341	14.02	30.94	14.78	14.97	17.11	9.62	12.93	14.71	8.62	15.88	21.9	34.75
chr15	63599387	63601703	2317	10.9735	10.9977	10.949	0.0265705	0.695223	0.886342	1987.34	1905.18	2423.15	2088.52	1831.08	2032.98	1531.97	1600.45	2237.33	2072.46	2005.52	2413.27
chr20	2872229	2874064	1836	10.977	10.9969	10.9568	0.025986	0.695242	0.886358	1870.15	1720.42	2497.05	2044.44	2006.42	2123.56	2155.74	1583.15	2131	1867.83	1979.97	2207.95
chr6	144688829	144689752	924	5.39786	5.36473	5.43024	-0.0266144	0.695256	0.886359	31.05	49.84	47.45	35.77	40.63	42.49	32.32	48.45	56.04	43.92	47.45	30.53
chr9	112921537	112921975	439	4.77548	4.72767	4.82176	-0.025069	0.695258	0.886359	25.04	37.81	22.56	16.64	32.07	24.85	19.39	17.3	37.36	34.57	45.26	15.79
chr4	6816911	6817424	514	4.19135	4.28825	4.08747	0.0227066	0.695264	0.886359	37.06	6.02	16.34	14.97	9.98	32.87	22.62	6.92	11.5	8.41	43.07	9.48
chr3	7315115	7315315	201	3.71834	3.62404	3.80686	-0.0238453	0.695269	0.886359	12.02	4.3	22.56	7.49	9.98	17.64	16.16	14.71	15.81	19.62	12.41	5.26
chr5	35117836	35118285	450	4.58426	4.6731	4.48959	0.0237157	0.695279	0.886363	15.03	36.95	28	28.28	26.37	18.44	12.93	17.3	27.3	57	6.57	13.69
chr15	31378364	31378761	398	5.12745	5.17474	5.07857	0.0265939	0.695296	0.886376	36.06	36.95	36.56	29.11	36.35	41.69	29.09	25.95	37.36	44.85	32.85	32.64
chr12	76180512	76180899	388	4.61995	4.68095	4.55626	0.0251839	0.695304	0.886377	19.03	45.55	15.56	24.95	26.37	22.45	25.86	19.9	15.81	33.64	27.01	18.95
chr8	19681786	19682912	1127	5.6452	5.579	5.7085	-0.0241578	0.695321	0.886383	41.07	37.81	22.56	69.04	37.78	78.56	42.02	40.66	24.43	36.44	127.03	43.17
chr1	9080077	9081304	1228	9.58239	9.55655	9.60777	-0.0272515	0.695323	0.886383	1026.73	571.47	630.87	817.61	658.59	812.87	555.9	829.64	809	819.45	900.91	766.52
chr3	72446401	72447780	1380	9.77909	9.81161	9.74582	0.0272439	0.695328	0.886383	877.48	836.15	1187.85	914.09	692.09	884.22	892.03	577.89	626.51	970.82	925.01	1159.25
chr2	43676259	43676932	674	5.02129	4.9205	5.11549	-0.0236535	0.695349	0.886402	14.02	48.12	28	24.12	24.95	42.49	38.78	35.47	77.6	29.9	7.3	18.95
chr8	42050837	42052861	2025	11.1058	11.1352	11.0758	0.0272572	0.695395	0.886444	2002.37	1841.59	3260.95	2175.86	1940.85	2273.47	2010.3	1859.98	2007.42	1986.5	2066.12	3020.8
chrX	39204449	39204854	406	3.99929	4.06656	3.92873	0.0239127	0.695401	0.886444	6.01	21.48	14	16.64	13.54	28.86	19.39	19.9	5.75	24.29	7.3	14.74
chr3	72274570	72275308	739	6.66102	6.6217	6.6993	-0.0270813	0.695403	0.886444	120.2	108.28	91.79	97.31	95.51	77.76	119.58	95.16	100.59	71.95	137.25	98.97
chr7	24842067	24843342	1276	8.52794	8.55381	8.5016	0.0265556	0.695411	0.886444	333.56	357.49	389.73	438.33	432.65	303.02	323.2	384.11	353.49	394.31	356.28	363.25
chr2	45652233	45652749	517	7.54558	7.56917	7.5216	0.0270594	0.695415	0.886444	186.31	190.78	154.8	195.46	218.1	194	177.76	166.1	225.6	181.27	166.46	185.31
chr12	106914772	106915955	1184	8.16843	8.20129	8.13481	0.0272559	0.695428	0.88645	239.4	307.65	234.92	263.66	388.45	331.88	255.33	211.95	270.15	337.31	290.57	321.14
chr2	156907604	156908210	607	5.40995	5.452	5.36664	0.0258152	0.695436	0.88645	47.08	52.42	45.9	39.92	35.64	41.69	48.48	41.53	37.36	65.41	18.98	35.8
chr3	161409140	161409339	200	3.22247	3.14316	3.29765	-0.0230157	0.69544	0.88645	11.02	11.17	7	0.83	14.97	8.02	3.23	10.38	17.24	9.34	5.11	13.69
chr13	77459662	77460749	1088	6.26914	6.29921	6.23843	0.0264671	0.695447	0.886451	91.15	47.26	69.23	96.48	83.39	84.97	96.96	70.07	100.59	63.54	74.47	47.38
chr5	36739516	36740159	644	6.25413	6.20478	6.30185	-0.0264756	0.695463	0.886454	93.16	87.65	71.57	54.06	78.4	57.72	80.8	76.99	93.4	82.23	43.07	96.87
chr5	95619818	95621749	1932	10.0052	9.968	10.0414	-0.0270544	0.695474	0.886454	894.51	789.74	1163.73	1130.35	948.68	1082.22	937.28	694.68	1740.15	1095.1	1101.69	753.88
chr8	100242955	100243503	549	5.04425	5.07458	5.01326	0.0255286	0.69548	0.886454	20.03	29.22	38.12	46.58	44.19	24.05	45.25	36.33	25.87	23.36	21.9	41.06
chr1	21022160	21023232	1073	8.75607	8.78018	8.73155	0.0268474	0.69548	0.886454	434.73	449.44	432.51	488.24	392.02	440.91	465.41	550.21	341.99	359.74	442.43	390.63
chr19	17965588	17966026	439	4.6692	4.69223	4.6458	0.0254317	0.695484	0.886454	13.02	27.5	26.45	35.77	23.52	28.86	35.55	13.84	27.3	29.9	20.44	23.16
chr2	31996710	31997079	370	4.73953	4.7083	4.7701	-0.024567	0.695489	0.886454	22.04	32.66	20.23	24.12	24.95	32.87	6.46	43.26	25.87	15.88	53.3	18.95
chr4	102789098	102789755	658	5.5473	5.49129	5.60121	-0.0265302	0.695517	0.88648	34.06	36.95	63.79	48.24	42.77	44.09	54.94	38.93	47.42	60.73	38.69	50.54
chrX	12901347	12902096	750	5.87399	5.80369	5.94103	-0.0257022	0.695535	0.886496	58.1	73.04	35.01	34.93	49.89	84.17	84.03	41.53	71.85	68.21	40.88	62.12
chr19	48999426	49000083	658	6.73625	6.76692	6.70492	0.0267875	0.69555	0.886507	116.2	115.15	90.24	101.47	119.74	110.63	132.51	107.27	76.16	122.4	59.14	128.45
chr20	32390966	32391625	660	5.54944	5.60234	5.49452	0.0265078	0.695571	0.886517	54.09	40.39	39.67	47.41	44.19	65.74	32.32	43.26	64.66	47.65	48.92	33.69
chr6	166351756	166352437	682	7.11936	7.03596	7.19819	-0.0241854	0.695573	0.886517	175.29	151.25	84.01	103.97	138.99	133.88	300.58	117.65	21.55	97.18	205.15	138.98
chr7	91993827	91994334	508	6.3061	6.24951	6.36056	-0.0262462	0.695581	0.886517	105.18	94.53	47.45	66.54	82.68	60.12	113.12	74.4	79.03	56.06	105.13	65.28
chr10	84317119	84317459	341	5.47162	5.39412	5.54517	-0.0242763	0.695585	0.886517	46.08	48.12	59.12	52.4	31.36	15.23	61.41	69.21	27.3	14.02	67.17	41.06
chr14	101731076	101732018	943	8.21603	8.2436	8.18793	0.0270891	0.695598	0.886526	315.53	257.81	341.5	295.27	270.14	338.3	271.49	336.53	340.56	218.65	297.14	285.34
chr11	119480889	119482036	1148	7.17942	7.21973	7.13795	0.0270398	0.695616	0.886536	117.2	189.92	140.02	187.98	138.99	120.25	122.82	147.93	129.33	196.22	125.57	123.19
chr22	25158924	25159444	521	4.35854	4.22413	4.48149	-0.0199745	0.69562	0.886536	21.04	9.45	17.11	25.78	10.69	28.06	16.16	6.06	2.87	11.21	86.15	11.58
chr4	151113157	151113804	648	5.43697	5.38624	5.48597	-0.0255951	0.69563	0.886541	42.07	24.92	59.9	43.25	46.33	34.47	35.55	29.41	41.67	58.87	32.85	70.54
chr8	122572137	122572825	689	6.39261	6.42527	6.35918	0.0271743	0.69565	0.886558	99.17	72.19	77.01	92.32	75.55	99.4	90.5	99.49	67.54	89.7	73.74	71.6
chr5	165630143	165630710	568	5.19129	5.11419	5.26448	-0.0258374	0.695708	0.886618	26.04	35.23	32.67	39.92	43.48	30.46	48.48	30.28	51.73	50.46	23.36	26.32
chr9	129423199	129423534	336	4.13563	4.25344	4.00732	0.0242459	0.695714	0.886618	18.03	16.33	14	21.63	16.39	28.06	6.46	15.57	7.18	22.43	34.31	10.53
chr11	57426448	57427502	1055	9.40273	9.42064	9.38459	0.0249152	0.695717	0.886618	613.03	581.78	791.9	722.79	684.96	717.47	652.86	684.3	728.53	690.51	625.68	628.59
chr14	59444256	59444566	311	4.47382	4.43903	4.5078	-0.0244896	0.695733	0.88663	34.06	19.77	16.34	13.31	24.23	22.45	0	22.49	41.67	32.7	17.52	22.11
chr15	23565411	23566677	1267	6.70814	6.82211	6.58439	0.0210351	0.695749	0.886641	76.13	50.7	172.69	32.44	39.91	307.03	193.92	36.33	79.03	152.3	39.42	74.76
chr12	9723439	9724169	731	6.82141	6.87371	6.76715	0.0261914	0.695755	0.886641	124.21	143.51	91.79	140.57	84.11	119.45	106.66	146.2	51.73	98.11	151.86	98.97
chr8	130075760	130076053	294	4.40249	4.51244	4.28347	0.024081	0.695774	0.886645	27.05	20.62	31.12	34.1	12.83	11.22	6.46	30.28	8.62	14.02	24.82	32.64
chr7	24290082	24290753	672	7.45858	7.4173	7.49872	-0.0271243	0.695778	0.886645	162.27	202.81	178.14	153.04	187.46	141.89	226.24	200.71	123.58	188.75	132.14	213.74
chr8	108247982	108249206	1225	9.49317	9.53379	9.45137	0.0268263	0.695781	0.886645	655.1	700.37	1131.84	600.52	617.25	742.33	433.09	592.6	781.7	611.09	668.02	1113.98
chr17	29640383	29640763	381	5.01554	5.07916	4.94899	0.0255589	0.695785	0.886645	39.07	33.51	24.11	20.79	35.64	49.7	25.86	35.47	37.36	24.29	42.34	20.01
chrX	12610080	12610550	471	4.4456	4.33635	4.54716	-0.022754	0.695827	0.88669	3.01	36.95	27.23	18.3	22.1	13.63	19.39	32.01	51.73	13.08	5.11	18.95
chr11	119363827	119364571	745	6.74184	6.77819	6.70455	0.0269267	0.695838	0.88669	111.19	95.39	123.69	126.43	110.48	91.39	96.96	128.9	125.01	114.93	62.06	97.92
chr3	111681529	111682380	852	6.85896	6.80553	6.91049	-0.026409	0.695847	0.88669	141.24	82.5	98.02	98.98	151.82	98.6	168.06	84.78	103.46	99.98	168.65	96.87
chr1	154951975	154952195	221	6.19988	6.14973	6.24836	-0.0265946	0.695851	0.88669	50.08	59.3	93.35	67.37	74.13	81.77	93.73	89.97	51.73	93.44	69.36	57.91
chr1	160989940	160991106	1167	6.92118	6.94586	6.89607	0.0272228	0.695857	0.88669	102.17	146.95	126.8	123.1	101.21	139.49	142.21	112.46	99.15	140.16	115.35	105.29
chr16	62225731	62226307	577	5.51546	5.42694	5.59885	-0.0244818	0.695859	0.88669	51.09	32.66	42.78	59.89	22.81	48.9	67.87	57.1	90.53	29.9	21.17	24.22
chr7	20449143	20449554	412	4.42671	4.35967	4.49077	-0.0249179	0.695867	0.886692	27.05	22.34	15.56	11.64	18.53	28.06	29.09	37.2	11.5	20.56	19.71	16.85
chr4	117164430	117164660	231	3.88823	3.77217	3.99564	-0.0243214	0.695878	0.886697	13.02	18.05	17.11	8.32	7.84	17.64	29.09	21.63	10.06	15.88	11.68	7.37
chr4	183261953	183262953	1001	7.87728	7.8489	7.90512	-0.0271435	0.695887	0.8867	218.37	191.64	273.04	245.37	190.31	264.54	148.67	215.41	320.44	260.69	216.1	276.92
chr7	47931545	47931947	403	4.85608	4.92668	4.78185	0.0248943	0.695897	0.886705	21.04	36.95	36.56	27.45	35.64	24.85	25.86	36.33	7.18	20.56	27.74	47.38
chrX	63350269	63351668	1400	9.73842	9.75776	9.71881	0.0252458	0.695908	0.886707	830.4	751.93	1057.94	865.02	913.05	775.99	814.46	749.18	852.11	852.16	861.49	926.56
chr1	21779755	21780193	439	9.00042	9.03131	8.96885	0.0272221	0.695912	0.886707	522.88	458.03	726.56	550.62	441.2	440.1	530.05	598.65	339.12	484.95	555.59	498.03
chr7	22821839	22823465	1627	9.44283	9.4742	9.41076	0.0272096	0.695931	0.886723	690.16	650.53	906.25	646.27	576.62	797.64	526.82	665.27	678.24	645.66	585.52	982.36
chr1	6423507	6424415	909	7.15833	7.20428	7.11087	0.0268784	0.695981	0.886775	141.24	156.4	129.13	125.59	162.51	169.95	80.8	121.12	204.05	171.93	140.9	110.56
chr22	33564231	33564501	271	4.96862	4.84854	5.07947	-0.0222906	0.695985	0.886775	80.13	19.77	15.56	15.8	26.37	15.23	67.87	17.3	24.43	5.61	70.82	16.85
chr11	47591571	47593029	1459	7.08799	7.03796	7.13635	-0.0261428	0.695994	0.886777	106.18	118.59	154.8	93.99	181.04	133.88	126.05	89.97	237.1	115.86	163.54	111.61
chr2	10375572	10376217	646	6.36996	6.30034	6.43637	-0.0260118	0.696066	0.886862	61.1	90.23	48.23	79.02	100.5	93.79	135.74	51.04	102.02	80.36	88.34	62.12
chr19	40221837	40222376	540	6.87963	6.829	6.92855	-0.0271771	0.696088	0.886873	104.18	132.34	112.02	101.47	111.9	120.25	168.06	89.97	112.08	108.39	110.24	142.14
chr3	17655741	17656513	773	6.81855	6.77027	6.86526	-0.0263692	0.696089	0.886873	82.14	115.15	137.69	95.65	129.72	94.59	142.21	91.7	83.34	92.5	187.63	102.13
chr10	6401486	6402681	1196	7.42207	7.37997	7.46297	-0.0268658	0.696101	0.886881	187.32	183.04	141.58	170.51	183.89	133.07	190.69	205.9	241.41	147.63	170.84	102.13
chr3	72094028	72094222	195	4.58577	4.61463	4.55631	0.0244872	0.696109	0.886882	35.06	18.05	13.22	33.27	24.95	22.45	38.78	19.9	30.18	18.69	7.3	26.32
chr14	95651901	95653514	1614	6.8534	6.79172	6.91255	-0.0252237	0.696129	0.8869	101.17	91.95	105.79	66.54	74.84	224.46	132.51	147.07	145.13	56.06	133.6	108.45
chr3	10322395	10322610	216	6.08721	6.09942	6.0749	0.0269031	0.696144	0.88691	69.12	70.47	65.34	80.68	77.69	48.1	100.19	65.75	60.35	57	56.95	64.23
chr10	44307614	44308246	633	6.75933	6.84142	6.67228	0.0238612	0.696158	0.886918	78.13	103.12	234.92	138.07	84.11	49.7	64.64	190.32	24.43	149.5	105.13	77.92
chr7	106042292	106043304	1013	7.25368	7.21212	7.29407	-0.0270524	0.696164	0.886918	145.24	155.54	122.13	126.43	183.18	157.12	177.76	128.04	173.87	211.17	132.87	117.93
chr1	204828281	204828936	656	5.99645	6.03242	5.95956	0.026353	0.696179	0.886924	58.1	73.04	80.9	47.41	81.97	51.31	74.34	46.72	47.42	88.77	54.03	62.12
chrX	70132884	70134443	1560	10.0128	10.0314	9.99404	0.0249042	0.696181	0.886924	983.66	1046.69	1146.62	1016.4	1062.01	1023.7	969.6	816.66	1079.15	1052.12	989.25	1211.9
chr14	69428288	69429441	1154	6.84008	6.88459	6.79416	0.0263951	0.696189	0.886925	147.25	69.61	147.8	150.55	91.95	101.81	122.82	125.44	77.6	101.85	142.36	95.81
chr11	117959417	117960754	1338	7.14077	7.11513	7.16596	-0.0268733	0.696197	0.886928	170.29	155.54	141.58	119.77	114.75	129.87	90.5	142.74	146.57	111.19	209.53	161.1
chr12	92921654	92922409	756	7.36817	7.40225	7.33327	0.0271369	0.696243	0.886971	164.28	160.7	167.25	160.53	174.63	187.59	168.06	141.01	120.7	236.4	170.84	130.56
chr2	109396130	109397162	1033	6.34292	6.41366	6.26852	0.0253471	0.696251	0.886971	68.11	85.94	76.23	128.09	96.22	56.92	32.32	66.61	63.23	137.35	105.13	57.91
chr11	121025072	121025255	184	5.38689	5.45913	5.31085	0.0264179	0.696252	0.886971	47.08	45.55	31.12	39.09	57.02	44.09	19.39	39.79	38.8	46.72	48.19	45.28
chr2	10564375	10564690	316	3.92142	4.01456	3.82184	0.0246575	0.696265	0.886976	13.02	17.19	12.45	21.63	14.26	18.44	6.46	25.09	14.37	11.21	8.76	18.95
chr1	222741939	222742644	706	5.35089	5.40898	5.29036	0.0256929	0.696268	0.886976	51.09	38.67	51.34	31.61	34.93	47.3	32.32	24.22	44.55	24.29	52.57	56.86
chr19	11355052	11356225	1174	8.52276	8.54876	8.49628	0.0271439	0.696285	0.886988	467.79	316.24	359.39	378.45	350.68	374.37	436.32	341.72	241.41	349.46	381.83	415.9
chr8	26571276	26572497	1222	9.85346	9.82616	9.88025	-0.026258	0.696306	0.887006	823.39	856.77	964.59	973.15	950.82	877.8	1215.23	948.16	961.32	878.32	698.68	952.88
chr15	61944007	61944355	349	4.22506	4.32075	4.12255	0.022536	0.696316	0.887011	18.03	14.61	17.11	30.77	18.53	20.84	22.62	27.68	0	40.18	8.76	5.26
chr18	23437318	23438115	798	8.45431	8.43281	8.47549	-0.0256388	0.696323	0.887011	323.54	342.02	365.61	368.47	337.85	335.89	339.36	350.37	433.96	311.15	343.87	356.94
chr3	141368222	141368563	342	5.80588	5.7374	5.87127	-0.0239594	0.696343	0.887019	67.11	82.5	41.23	66.54	37.06	25.65	25.86	123.71	77.6	59.8	18.98	45.28
chr3	134216884	134217420	537	4.97401	5.11675	4.81558	0.0201965	0.696348	0.887019	28.05	25.78	21.78	57.39	27.08	48.1	9.7	16.44	2.87	24.29	105.13	10.53
chr1	52529703	52530416	714	7.69229	7.72847	7.65519	0.0270975	0.696348	0.887019	174.29	191.64	301.82	215.42	240.2	149.11	180.99	219.74	198.3	188.75	232.16	189.52
chr17	69246703	69247099	397	5.04732	5.06375	5.0307	0.0260467	0.696368	0.887035	39.07	29.22	35.78	28.28	37.06	31.26	51.71	30.28	25.87	17.75	35.77	34.75
chr1	226132410	226133676	1267	8.57221	8.534	8.60944	-0.0270903	0.696396	0.887056	353.6	280.15	507.19	349.34	312.9	420.86	507.42	359.02	262.96	361.61	389.13	463.28
chr20	36969537	36970022	486	4.62236	4.56234	4.67998	-0.0251238	0.6964	0.887056	41.07	24.06	17.11	14.97	28.51	16.03	29.09	22.49	25.87	29.9	30.66	15.79
chr1	110380626	110381123	498	5.35294	5.41163	5.29176	0.0242235	0.696408	0.887056	25.04	24.06	101.13	48.24	25.66	31.26	51.71	37.2	34.49	36.44	20.44	54.75
chr20	32509402	32511031	1630	6.55659	6.49376	6.6168	-0.0253675	0.69641	0.887056	89.15	93.67	55.23	53.23	121.17	128.26	96.96	72.67	179.62	78.49	64.25	96.87
chr2	239321657	239321840	184	3.88583	3.74924	4.0106	-0.0241089	0.696421	0.88706	16.03	13.75	8.56	13.31	17.82	11.22	35.55	16.44	2.87	9.34	14.6	17.9
chr6	43667249	43668908	1660	9.27667	9.25689	9.29619	-0.0250381	0.696428	0.887062	587.99	580.92	634.76	705.32	590.17	571.57	607.62	606.44	721.35	661.54	530.77	644.38
chr13	113950624	113951944	1321	7.63991	7.59119	7.68704	-0.0261911	0.69645	0.887071	209.35	232.02	150.91	128.09	240.2	196.4	258.56	238.77	99.15	284.05	183.25	172.68
chr8	59302120	59302351	232	4.26049	4.33084	4.18654	0.0243009	0.696451	0.887071	34.06	23.2	22.56	13.31	16.39	11.22	19.39	30.28	14.37	14.02	8.03	23.16
chr3	4838394	4839084	691	7.6746	7.62893	7.71886	-0.0267311	0.696455	0.887071	306.52	206.24	134.58	143.89	202.42	194	268.26	181.67	234.22	206.5	162.81	210.58
chr3	44363562	44364132	571	5.51815	5.63836	5.387	0.0211669	0.696462	0.887071	17.03	36.09	77.79	82.34	27.08	58.52	29.09	83.05	2.87	51.39	20.44	64.23
chr1	206703641	206704157	517	7.63601	7.67198	7.59911	0.0269253	0.696509	0.887116	194.33	144.37	181.25	259.51	211.69	232.48	210.08	221.47	148.01	131.75	227.78	224.27
chr1	64928908	64929638	731	4.73567	4.65363	4.81329	-0.0236669	0.696511	0.887116	10.02	12.03	21.78	67.37	14.97	24.85	22.62	23.36	43.11	31.77	29.93	17.9
chr15	56410577	56410988	412	4.57386	4.4791	4.66278	-0.0233216	0.696526	0.887123	20.03	28.36	37.34	11.64	22.81	13.63	32.32	44.12	4.31	19.62	9.49	42.12
chr5	72895831	72896230	400	4.06734	4.11907	4.01369	0.0249059	0.696529	0.887123	22.04	9.45	21	22.46	15.68	13.63	19.39	21.63	17.24	10.28	16.79	11.58
chr3	108208217	108210050	1834	8.01331	7.97737	8.04838	-0.0266835	0.696542	0.887127	231.39	299.05	316.6	225.4	273.7	165.94	197.15	300.19	188.24	390.57	222.67	289.55
chr9	136551412	136552759	1348	8.58435	8.54516	8.62251	-0.0268385	0.696554	0.887127	310.52	320.54	656.55	335.2	292.23	326.27	404	453.32	436.83	317.69	411.76	341.14
chr7	2209201	2210426	1226	8.79308	8.8381	8.7466	0.0262225	0.69656	0.887127	355.6	368.66	472.18	862.53	386.32	300.62	462.18	473.21	264.4	387.77	533.69	455.91
chr22	48118569	48119045	477	4.58258	4.62486	4.53903	0.0246904	0.696569	0.887127	19.03	45.55	13.22	18.3	33.5	18.44	29.09	20.76	30.18	22.43	13.87	23.16
chr7	37821109	37822104	996	7.41571	7.35788	7.47131	-0.0255477	0.696569	0.887127	224.38	214.84	100.35	114.78	170.35	159.53	200.38	138.42	307.51	98.11	197.12	123.19
chr16	73034360	73034933	574	7.41328	7.37326	7.45222	-0.0269439	0.696577	0.887127	126.21	145.23	178.92	151.38	203.85	189.19	164.83	135.82	260.09	180.34	166.46	143.2
chr2	134926360	134926665	306	3.87452	3.79171	3.95284	-0.0244215	0.696581	0.887127	15.03	12.03	15.56	18.3	8.55	13.63	22.62	25.09	8.62	7.48	17.52	11.58
chr19	42122314	42123713	1400	9.33064	9.30317	9.35759	-0.0271127	0.696592	0.887127	630.06	535.38	746	738.59	562.37	577.99	617.31	962.87	589.15	582.12	604.5	580.15
chr1	117735100	117735357	258	4.78518	4.83663	4.73182	0.025145	0.696596	0.887127	50.08	31.8	15.56	24.12	17.82	32.07	35.55	27.68	21.55	26.16	28.47	20.01
chr20	2093931	2094387	457	5.02393	5.07872	4.96697	0.0247834	0.696598	0.887127	40.07	36.09	40.45	29.94	37.78	18.44	35.55	27.68	24.43	47.65	10.22	42.12
chr12	100229014	100229552	539	4.64407	4.68577	4.60113	0.0243852	0.696611	0.887129	17.03	35.23	24.89	15.8	14.97	46.5	32.32	13.84	38.8	16.82	17.52	26.32
chr2	3667281	3667618	338	3.77369	3.9092	3.62411	0.0219451	0.696613	0.887129	15.03	18.91	35.78	0.83	9.98	9.62	0	9.52	12.93	26.16	11.68	13.69
chrX	124342278	124342867	590	4.66779	4.6118	4.72168	-0.0236603	0.696672	0.887158	27.05	18.91	14.78	27.45	19.24	39.28	16.16	28.55	7.18	16.82	66.44	23.16
chr11	36410603	36412040	1438	6.89567	6.84076	6.94856	-0.0254447	0.696677	0.887158	116.2	100.54	155.58	88.17	131.86	95.4	84.03	70.94	255.78	108.39	131.41	90.55
chr13	45371000	45371245	246	5.7999	5.74331	5.85436	-0.0265329	0.69668	0.887158	54.09	43.83	70.01	56.56	45.62	51.31	80.8	45.85	37.36	67.28	64.25	51.59
chr20	47565124	47565952	829	6.6213	6.58481	6.65689	-0.027131	0.696691	0.887158	86.14	78.2	84.01	128.92	104.06	94.59	106.66	108.14	99.15	98.11	91.26	102.13
chr6	158071785	158072628	844	6.21607	6.17619	6.25487	-0.0265875	0.696691	0.887158	68.11	94.53	52.9	69.04	75.55	73.75	61.41	75.26	100.59	74.75	50.38	95.81
chr14	100067507	100067820	314	7.42768	7.39555	7.45911	-0.0269827	0.696697	0.887158	219.37	214.84	136.13	161.36	131.86	146.7	177.76	175.62	137.95	166.32	230.7	167.41
chr8	101908074	101908822	749	7.54006	7.5912	7.48704	0.0259268	0.696699	0.887158	288.49	175.31	122.13	246.2	107.63	217.25	171.3	224.06	152.32	148.57	247.5	132.67
chr22	37996066	37996759	694	5.37605	5.29878	5.44939	-0.0252633	0.6967	0.887158	21.04	30.08	46.67	55.73	31.36	51.31	54.94	32.01	57.48	56.06	24.82	36.85
chr2	25981877	25983025	1149	9.21792	9.23634	9.19927	0.02645	0.696701	0.887158	559.94	588.66	563.98	666.23	540.98	699.04	685.18	538.96	725.66	542.88	546.83	487.5
chr10	91198320	91199140	821	8.25335	8.22703	8.27919	-0.0270073	0.696702	0.887158	295.5	348.9	248.15	302.76	298.65	303.82	319.97	368.54	285.95	332.64	333.65	223.22
chr3	4821801	4822369	569	5.8554	5.76954	5.93643	-0.0231038	0.696745	0.887204	57.1	47.26	17.89	69.04	27.8	108.22	45.25	23.36	61.79	41.11	166.46	29.48
chr3	179299682	179300750	1069	6.55263	6.6071	6.49602	0.0255973	0.696751	0.887204	57.1	85.94	171.14	113.95	79.83	76.96	77.57	70.94	86.22	145.76	90.53	70.54
chr2	27169681	27171008	1328	7.29882	7.33927	7.2572	0.0268748	0.696782	0.887231	182.31	165.85	140.02	147.22	177.48	158.73	109.89	108.14	235.66	178.47	146.75	138.98
chr8	139630463	139631354	892	5.85237	5.78884	5.91322	-0.0268387	0.696786	0.887231	58.1	61.01	43.56	58.22	56.31	54.51	90.5	45.85	50.29	57	64.25	53.7
chr9	124366585	124366963	379	4.20202	4.10189	4.29564	-0.0243238	0.696793	0.887232	8.01	20.62	10.89	24.12	24.95	14.43	22.62	21.63	34.49	11.21	13.14	14.74
chr12	111673584	111673745	162	3.73383	3.61425	3.84425	-0.0241271	0.696807	0.887241	17.03	18.05	8.56	7.49	7.13	15.23	25.86	12.98	8.62	10.28	9.49	18.95
chr11	64036391	64037711	1321	6.19423	6.22644	6.16128	0.0261507	0.696825	0.887256	57.1	106.56	64.57	49.91	99.79	71.35	93.73	79.59	66.1	76.62	45.99	67.39
chr1	212542760	212543185	426	4.60711	4.6808	4.52945	0.0254268	0.696841	0.887259	12.02	26.64	32.67	21.63	32.07	28.86	12.93	23.36	21.55	31.77	22.63	26.32
chr2	9071011	9071433	423	4.90185	4.81849	4.98066	-0.0238316	0.696844	0.887259	18.03	36.95	36.56	49.07	14.26	14.43	25.86	34.6	64.66	32.7	18.98	12.63
chr6	138892825	138893886	1062	8.07132	8.12827	8.01204	0.0253677	0.696847	0.887259	303.51	213.12	525.86	271.98	176.76	187.59	197.15	412.66	156.63	252.28	186.9	343.25
chr8	123612477	123614457	1981	7.07305	7.13424	7.00915	0.0252866	0.69687	0.887266	120.2	128.9	159.47	183.82	106.2	144.3	96.96	262.99	57.48	141.09	89.07	125.3
chr9	130755813	130756325	513	4.64387	4.53728	4.74312	-0.0242048	0.696871	0.887266	18.03	22.34	23.34	19.13	22.81	33.67	35.55	21.63	60.35	11.21	18.25	13.69
chr6	25117886	25118394	509	4.5944	4.65033	4.5362	0.0247394	0.696872	0.887266	31.05	23.2	14.78	35.77	11.4	34.47	29.09	32.01	22.99	17.75	22.63	14.74
chr20	881460	881938	479	4.70696	4.63606	4.77454	-0.0250142	0.696907	0.887301	30.05	17.19	24.11	26.62	26.37	24.85	35.55	44.12	14.37	31.77	13.14	25.27
chr7	2719002	2719224	223	5.92192	5.94985	5.89343	0.0261099	0.696962	0.887356	70.12	53.28	58.34	37.43	88.38	63.33	80.8	41.53	57.48	69.14	44.53	63.17
chr10	118459644	118459901	258	4.84213	4.82335	4.86067	-0.0262837	0.696963	0.887356	25.04	27.5	31.12	31.61	31.36	23.25	16.16	34.6	31.61	30.83	28.47	32.64
chr4	15400798	15401592	795	5.70146	5.63572	5.76434	-0.0258644	0.696976	0.887362	49.08	54.14	36.56	45.75	72.7	40.08	77.57	37.2	48.86	50.46	75.2	36.85
chr6	90701346	90701729	384	4.73968	4.61352	4.85569	-0.0247108	0.696981	0.887362	34.06	27.5	16.34	15.8	29.94	23.25	64.64	27.68	25.87	19.62	21.17	14.74
chr15	77702580	77702785	206	3.68544	3.80342	3.55694	0.024532	0.696999	0.887373	15.03	9.45	10.11	17.47	15.68	16.03	3.23	11.25	12.93	14.02	19.71	9.48
chr9	69223370	69223871	502	4.56844	4.49533	4.63803	-0.0248731	0.697003	0.887373	27.05	23.2	18.67	28.28	22.1	16.03	22.62	25.95	47.42	26.16	14.6	12.63
chr3	132236601	132237350	750	5.58015	5.65237	5.50411	0.0242924	0.697011	0.887375	49.08	55	30.34	26.62	28.51	112.23	35.55	46.72	45.98	40.18	27.01	76.86
chr7	129948873	129949845	973	9.58896	9.60745	9.57023	0.0242888	0.697021	0.88738	798.34	749.35	786.45	885.81	740.56	719.88	688.42	776.87	902.41	726.02	703.06	764.41
chr1	178614279	178615063	785	5.34743	5.37964	5.31449	0.0260913	0.697048	0.887399	43.07	50.7	42.01	46.58	37.78	29.66	51.71	52.77	31.61	42.05	24.82	35.8
chr2	44550628	44550936	309	4.57847	4.65503	4.49762	0.0253688	0.69705	0.887399	19.03	19.77	27.23	24.12	31.36	29.66	16.16	18.17	18.68	19.62	38.69	24.22
chr4	169492780	169493230	451	4.9213	4.94248	4.89981	0.0252175	0.697058	0.887401	24.04	28.36	20.23	41.59	21.38	48.9	51.71	25.09	22.99	22.43	28.47	28.43
chr19	19537885	19538687	803	7.01038	6.96817	7.05139	-0.0270103	0.697072	0.887404	115.19	158.98	123.69	123.1	133.29	97	161.6	140.15	104.9	154.17	97.1	137.93
chr19	29260556	29260807	252	4.5267	4.46525	4.58565	-0.024593	0.697074	0.887404	26.04	39.53	22.56	18.3	15.68	10.42	22.62	21.63	31.61	25.23	31.39	11.58
chr3	115943419	115944190	772	5.60756	5.64326	5.57096	0.0245564	0.697085	0.887404	33.06	33.51	80.12	55.73	41.34	56.12	96.96	56.23	22.99	32.7	22.63	53.7
chr18	13578856	13579159	304	5.99659	6.06316	5.9268	0.024416	0.69709	0.887404	46.08	50.7	87.9	97.31	34.21	84.97	58.18	46.72	41.67	91.57	22.63	104.24
chr8	81234214	81234746	533	5.81099	5.7675	5.8532	-0.0249588	0.697113	0.887404	55.09	91.95	41.23	50.74	47.75	40.08	32.32	86.51	47.42	34.57	100.75	45.28
chr10	50386780	50387360	581	5.28799	5.25731	5.31802	-0.0256627	0.697114	0.887404	42.07	58.44	32.67	32.44	27.8	36.07	19.39	51.04	57.48	28.03	42.34	41.06
chrX	101617068	101618175	1108	8.93096	8.94304	8.91878	0.0253896	0.697117	0.887404	428.72	475.22	536.75	528.99	522.45	460.95	601.15	440.34	446.89	477.47	469.44	468.54
chr6	65922072	65922389	318	4.27845	4.3757	4.17416	0.024123	0.697118	0.887404	18.03	16.33	37.34	13.31	17.11	22.45	6.46	22.49	28.74	11.21	29.93	9.48
chr11	73787496	73788684	1189	9.74233	9.76699	9.71724	0.0266672	0.697148	0.887404	840.41	820.68	1138.06	758.56	802.57	867.38	820.93	804.55	701.23	836.27	791.4	1096.08
chr14	73612203	73613370	1168	8.98336	8.94977	9.01619	-0.0269353	0.697154	0.887404	427.72	415.07	654.99	451.64	358.52	658.95	345.82	443.8	688.3	572.78	507.4	548.57
chr4	6885852	6886716	865	6.06348	5.98329	6.13945	-0.0261969	0.697164	0.887404	56.09	55	79.35	52.4	54.17	82.57	126.05	60.56	61.79	63.54	48.92	62.12
chr2	111056962	111058576	1615	8.7796	8.73756	8.82045	-0.0264161	0.697166	0.887404	465.78	393.58	394.39	609.67	377.76	319.86	442.78	811.47	349.18	338.25	430.75	340.09
chr10	28984435	28984843	409	4.76917	4.64944	4.87973	-0.0236928	0.697168	0.887404	28.05	20.62	15.56	13.31	18.53	54.51	61.41	36.33	30.18	17.75	20.44	10.53
chr5	472113	474232	2120	10.8027	10.7645	10.8399	-0.0267815	0.697179	0.887404	1569.64	1392.15	2878.22	1557.04	1441.2	1599.29	1496.42	1276.03	2286.19	1486.6	1901.85	2550.15
chr6	106694304	106694682	379	4.16739	4.11247	4.2203	-0.0238251	0.697181	0.887404	26.04	15.47	7.78	9.15	22.1	23.25	9.7	17.3	27.3	20.56	30.66	6.32
chr8	55740878	55741690	813	5.51681	5.57592	5.45517	0.0257527	0.697182	0.887404	37.06	43.83	41.23	54.06	56.31	53.71	32.32	20.76	47.42	62.6	56.95	43.17
chr4	145132043	145132319	277	5.17594	5.14421	5.20699	-0.0254382	0.697183	0.887404	32.05	30.94	47.45	22.46	39.2	40.08	12.93	41.53	45.98	57	26.28	37.9
chr14	68380176	68380739	564	7.85425	7.8903	7.81727	0.0270653	0.697185	0.887404	320.54	206.24	210.03	253.68	236.64	196.4	219.78	235.31	191.11	237.33	294.95	174.78
chr14	32170057	32170239	183	3.49152	3.40322	3.57472	-0.022825	0.697192	0.887404	3.01	16.33	10.11	4.99	17.82	11.22	9.7	8.65	2.87	11.21	11.68	27.38
chrX	84501689	84502805	1117	8.76357	8.80462	8.72132	0.0265113	0.697194	0.887404	433.73	403.89	539.08	315.23	487.53	503.43	468.64	534.64	176.75	399.92	498.64	453.8
chr6	143374118	143374337	220	3.98014	3.85135	4.09838	-0.0232507	0.697199	0.887404	25.04	17.19	4.67	6.65	17.82	15.23	29.09	19.03	28.74	6.54	10.95	8.42
chr7	44750945	44751547	603	9.63264	9.6541	9.61085	0.0266238	0.697205	0.887404	789.33	680.61	821.46	948.2	860.3	734.31	966.37	872.89	599.21	653.13	813.31	786.52
chr2	25105551	25106009	459	4.7064	4.6436	4.76658	-0.024778	0.697212	0.887404	18.03	23.2	29.56	44.08	14.26	20.84	29.09	37.2	14.37	31.77	18.25	32.64
chr2	137467320	137467585	266	4.44881	4.41656	4.48035	-0.0249188	0.69722	0.887406	29.05	26.64	17.89	20.79	12.12	21.64	6.46	19.03	41.67	20.56	24.09	22.11
chr14	95260452	95260934	483	6.59688	6.5296	6.66116	-0.0248399	0.697241	0.887424	66.11	73.9	101.9	65.71	175.34	71.35	122.82	70.07	48.86	172.86	71.55	121.08
chr10	114340343	114340716	374	4.94143	5.08083	4.78711	0.0199763	0.69728	0.887446	23.04	17.19	10.11	43.25	22.1	87.38	19.39	12.11	8.62	14.02	97.83	13.69
chr1	196960810	196961229	420	4.83506	4.75932	4.90702	-0.0242942	0.69729	0.887446	15.03	32.66	32.67	24.95	36.35	20.84	38.78	54.5	8.62	34.57	27.74	15.79
chr1	27422055	27422367	313	5.80331	5.77776	5.82841	-0.0259474	0.697291	0.887446	54.09	45.55	37.34	58.22	63.44	70.54	29.09	47.58	54.6	62.6	91.26	55.8
chr6	135535676	135536498	823	5.65721	5.59233	5.71929	-0.0250351	0.697299	0.887446	45.08	58.44	32.67	26.62	57.73	68.94	54.94	46.72	79.03	25.23	72.28	37.9
chr8	30141487	30142238	752	6.27416	6.29765	6.25028	0.0270681	0.697302	0.887446	74.12	77.34	76.23	64.88	84.82	94.59	84.03	62.29	80.47	83.16	75.2	71.6
chr4	20699943	20700959	1017	10.083	10.0988	10.067	0.02523	0.697303	0.887446	1094.84	1117.16	1036.16	1151.97	1184.61	994.84	1279.87	903.17	1117.95	1213.76	962.97	958.15
chr6	108157656	108158423	768	5.31038	5.26209	5.3571	-0.0254728	0.697307	0.887446	28.05	48.98	32.67	52.4	25.66	42.49	38.78	62.29	25.87	39.24	29.2	50.54
chr19	44724679	44724934	256	5.19933	5.26395	5.13168	0.0252153	0.697316	0.887446	27.05	46.4	27.23	46.58	32.79	50.5	19.39	35.47	56.04	49.52	20.44	29.48
chr6	31914748	31915377	630	5.60021	5.50193	5.69222	-0.0252543	0.697317	0.887446	42.07	62.73	24.89	47.41	56.31	38.48	103.42	37.2	53.17	34.57	38.69	43.17
chr12	109888304	109889672	1369	8.31265	8.34788	8.27654	0.0268805	0.697332	0.887454	324.55	243.2	315.05	270.32	339.99	461.75	274.72	230.12	449.77	312.08	264.29	329.56
chr7	134737868	134738421	554	5.66859	5.7267	5.60804	0.0253938	0.697337	0.887454	40.07	53.28	86.35	43.25	49.89	44.89	48.48	31.14	34.49	42.98	83.96	51.59
chr4	49109460	49110144	685	5.20097	5.10432	5.29156	-0.0228109	0.697349	0.887461	21.04	57.58	45.12	7.49	20.67	54.51	45.25	70.07	5.75	45.78	19.71	48.43
chr20	50837324	50838358	1035	7.7238	7.67788	7.76831	-0.0258645	0.697361	0.887462	210.35	232.02	245.04	107.3	223.09	210.83	171.3	246.56	114.96	226.12	189.09	360.1
chr12	12655644	12656579	936	7.36228	7.34213	7.38216	-0.0264539	0.697363	0.887462	169.28	148.67	156.36	173	161.08	165.14	164.83	160.05	148.01	183.14	179.6	165.31
chr2	29052764	29053645	882	5.40519	5.43732	5.37232	0.0246076	0.69737	0.887463	33.06	42.11	28	84.84	33.5	38.48	74.34	36.33	57.48	26.16	22.63	31.59
chr14	103108760	103109235	476	7.38883	7.41805	7.35901	0.0267954	0.697389	0.88747	142.24	140.07	194.47	238.71	176.76	133.88	219.78	191.19	119.27	158.85	137.98	157.94
chr1	219204692	219204918	227	4.24587	4.15651	4.33002	-0.0248671	0.697389	0.88747	16.03	20.62	23.34	16.64	13.54	16.83	32.32	13.84	8.62	14.02	25.55	26.32
chr11	18193061	18193368	308	4.44561	4.4802	4.41018	0.0241835	0.697404	0.88748	20.03	13.75	42.78	16.64	20.67	20.04	32.32	16.44	24.43	21.49	6.57	26.32
chr1	8702852	8703778	927	9.27254	9.23718	9.30706	-0.0270531	0.697423	0.887496	521.88	525.92	801.23	647.93	501.07	622.88	740.13	404.01	705.54	675.56	508.86	766.52
chr1	52658842	52660279	1438	7.60283	7.561	7.64349	-0.0263674	0.697447	0.887518	122.21	163.28	263.71	251.19	186.74	145.9	200.38	239.64	119.27	200.89	239.47	200.05
chr12	39402868	39403597	730	6.63254	6.70208	6.55949	0.0245689	0.697463	0.88753	98.17	84.22	129.91	177.99	53.46	80.97	84.03	112.46	25.87	134.55	132.14	76.86
chr16	78770102	78771246	1145	6.75585	6.72182	6.78909	-0.0261519	0.697481	0.887532	112.19	103.98	73.9	101.47	118.32	123.45	45.25	114.19	181.06	96.24	120.46	106.34
chr11	122843240	122844202	963	6.28256	6.20725	6.35413	-0.0239475	0.697488	0.887532	74.12	50.7	41.23	53.23	74.13	149.91	93.73	56.23	34.49	45.78	186.9	73.7
chr15	83106986	83109141	2156	9.45848	9.41845	9.49744	-0.0266979	0.697488	0.887532	706.19	642.79	412.29	608.84	771.21	964.38	778.91	720.64	1002.99	500.83	830.1	503.29
chr14	52949798	52951929	2132	8.53703	8.50106	8.57214	-0.0267065	0.697491	0.887532	334.56	349.76	298.71	452.47	359.94	378.38	229.47	411.79	632.26	366.28	358.47	285.34
chr6	16854807	16855939	1133	7.23182	7.17852	7.28322	-0.0253365	0.697499	0.887534	141.24	183.9	115.13	173.84	185.32	69.74	90.5	128.04	298.89	123.34	147.48	146.35
chr11	72413874	72414835	962	7.46347	7.50372	7.42208	0.0269825	0.697526	0.887553	220.37	154.68	140.8	214.59	185.32	173.16	122.82	166.1	232.79	177.53	187.63	142.14
chr10	45008276	45009291	1016	6.51084	6.44795	6.5711	-0.0262257	0.697528	0.887553	103.17	71.33	64.57	102.31	92.66	89.78	132.51	72.67	142.26	63.54	77.39	82.13
chr22	25048538	25049036	499	5.6613	5.7122	5.60854	0.0265673	0.697535	0.887554	75.13	52.42	48.23	44.08	44.19	50.5	42.02	38.93	47.42	51.39	54.03	58.96
chr21	41425632	41427318	1687	10.0739	10.0982	10.0492	0.0258761	0.697553	0.887569	1221.05	1087.94	1187.85	879.16	1130.44	1070.2	808	1056.3	1041.79	1146.49	1054.96	1249.8
chr12	67873263	67873691	429	4.24337	4.34193	4.13757	0.023872	0.697627	0.887647	28.05	30.08	7.78	14.97	19.96	20.84	6.46	28.55	20.12	14.02	8.03	28.43
chr6	150016363	150017236	874	6.8369	6.8734	6.79946	0.026123	0.697627	0.887647	96.16	132.34	102.68	106.46	156.81	109.02	119.58	78.72	196.86	97.18	94.91	81.07
chr20	50285207	50286904	1698	8.56639	8.61186	8.51943	0.025853	0.697666	0.887665	428.72	536.23	392.84	343.51	367.07	278.97	504.19	436.01	168.12	438.23	197.12	458.02
chr5	172059437	172060095	659	5.37806	5.287	5.46372	-0.0254422	0.697672	0.887665	35.06	35.23	32.67	51.57	29.22	50.5	84.03	44.99	21.55	39.24	32.85	42.12
chr10	70222503	70222920	418	4.7587	4.82331	4.69106	0.0251509	0.697674	0.887665	27.05	27.5	36.56	37.43	15.68	25.65	16.16	26.82	45.98	18.69	26.28	21.06
chr16	89357541	89357803	263	6.23461	6.18449	6.28305	-0.0256549	0.697676	0.887665	96.16	38.67	72.34	69.04	71.99	88.18	67.87	58.83	120.7	56.06	105.86	57.91
chr19	17855628	17855880	253	7.4288	7.46317	7.39359	0.0270138	0.697678	0.887665	182.31	177.89	183.58	159.7	198.15	157.12	177.76	142.74	104.9	195.29	210.26	177.94
chr10	52232412	52233515	1104	7.29989	7.25352	7.34481	-0.0259922	0.697684	0.887665	130.22	116.87	234.92	152.21	109.77	171.55	142.21	130.63	140.82	187.81	111.7	262.17
chr5	6480250	6480508	259	6.40686	6.47155	6.33913	0.0253505	0.697689	0.887665	109.18	132.34	60.68	73.19	103.35	53.71	48.48	87.38	57.48	134.55	62.06	95.81
chr16	47480145	47480847	703	5.32141	5.2568	5.38325	-0.0254004	0.697695	0.887665	49.08	42.11	21	26.62	38.49	52.11	51.71	35.47	50.29	25.23	54.03	33.69
chr15	88897267	88897866	600	6.99811	6.94349	7.05074	-0.0252687	0.697707	0.887667	91.15	127.18	108.13	102.31	94.08	215.64	109.89	180.81	109.21	128.94	61.33	205.32
chr2	223993376	223994299	924	6.09323	6.05674	6.12882	-0.0266135	0.697711	0.887667	76.13	72.19	43.56	63.21	70.56	73.75	74.34	75.26	47.42	90.64	70.09	62.12
chr12	642267	644062	1796	10.4514	10.4781	10.4242	0.0268658	0.697716	0.887667	1223.06	1146.37	1761.94	1513.79	1088.38	1824.55	1247.55	1249.22	1352.17	1341.77	1560.17	1493.03
chr4	33184369	33185255	887	6.47094	6.41819	6.52184	-0.0250416	0.697727	0.887672	87.15	53.28	120.57	59.89	59.16	133.07	48.48	102.08	149.44	52.33	109.51	89.5
chr12	111562131	111563272	1142	6.41353	6.37204	6.45385	-0.0267776	0.697733	0.887672	78.13	99.68	71.57	62.38	83.39	101.81	96.96	65.75	86.22	73.82	109.51	93.71
chr8	60480682	60481313	632	5.82204	5.77147	5.8709	-0.026002	0.697747	0.887681	62.1	50.7	50.56	49.91	52.74	61.73	58.18	90.84	77.6	42.98	39.42	42.12
chr8	79795036	79795344	309	4.2149	4.2668	4.16105	0.0249858	0.697762	0.887692	9.02	20.62	28.78	16.64	22.81	17.64	16.16	13.84	22.99	14.95	20.44	18.95
chr10	97234470	97234652	183	3.62249	3.74108	3.49327	0.0242391	0.697805	0.887732	14.02	17.19	10.11	16.64	7.84	14.43	0	14.71	17.24	14.95	8.03	12.63
chr12	118103143	118104520	1378	7.87155	7.83095	7.91103	-0.0263624	0.697813	0.887732	217.37	184.76	193.7	211.26	235.21	323.87	161.6	238.77	415.28	195.29	239.47	193.74
chr6	105765347	105765558	212	3.488	3.62798	3.33296	0.0224301	0.697816	0.887732	20.03	10.31	11.67	17.47	4.28	10.42	0	14.71	8.62	23.36	2.19	11.58
chr12	59113814	59114301	488	6.0905	6.02711	6.15122	-0.0257232	0.69782	0.887732	60.1	61.87	57.56	64.04	75.55	72.15	77.57	52.77	135.07	64.47	55.49	41.06
chr14	24978255	24979965	1711	6.9251	6.82418	7.01942	-0.0224645	0.697827	0.887733	40.07	71.33	181.25	106.46	75.55	205.22	109.89	230.98	63.23	161.65	35.77	176.89
chr2	70135864	70136151	288	6.41257	6.37108	6.4529	-0.0258627	0.697865	0.887772	81.14	58.44	81.68	94.82	56.31	124.26	64.64	79.59	116.39	71.95	127.76	65.28
chr19	38433292	38433998	707	6.26836	6.31451	6.22068	0.0254071	0.697877	0.887773	93.16	60.15	88.68	93.99	86.24	55.31	106.66	98.62	25.87	93.44	64.98	57.91
chr9	42442784	42444248	1465	7.29675	7.15363	7.42694	-0.0198889	0.697879	0.887773	160.27	204.53	34.23	199.62	71.28	184.38	64.64	39.79	56.04	645.66	135.79	90.55
chr11	32722306	32722813	508	4.7087	4.6096	4.80143	-0.024147	0.697886	0.887774	26.04	18.91	35.01	29.11	14.97	22.45	51.71	32.87	17.24	18.69	39.42	7.37
chr12	52163760	52164580	821	6.70614	6.72794	6.684	0.0266352	0.697895	0.887777	100.17	99.68	77.01	119.77	131.15	108.22	145.44	86.51	109.21	122.4	81.77	71.6
chr2	43559056	43560275	1220	8.49268	8.53245	8.45177	0.0268268	0.697907	0.887784	425.72	250.93	443.4	387.6	368.5	345.51	258.56	270.78	377.92	326.1	533.69	333.77
chr3	149579852	149580616	765	6.58817	6.53225	6.642	-0.0253433	0.697915	0.887786	125.21	80.78	81.68	78.18	94.08	95.4	77.57	53.64	209.8	85.96	98.56	73.7
chr4	40284044	40284461	418	4.85587	4.7231	4.97744	-0.0229183	0.697935	0.887802	28.05	28.36	24.11	17.47	9.98	50.5	84.03	28.55	8.62	34.57	24.82	8.42
chr4	139314928	139316002	1075	7.80179	7.75378	7.84826	-0.0267196	0.697958	0.887821	270.46	250.93	160.25	230.39	213.83	169.15	339.36	211.95	252.9	156.98	189.82	231.64
chr14	95670380	95670723	344	4.50206	4.35223	4.63779	-0.0187823	0.697965	0.887821	58.1	24.06	7.78	9.98	11.4	11.22	9.7	6.06	21.55	6.54	97.1	8.42
chr19	11203641	11204408	768	6.22684	6.25653	6.19654	0.0269215	0.697978	0.887821	56.09	76.48	85.57	68.2	89.81	82.57	71.1	74.4	79.03	81.29	58.41	75.81
chr2	33548453	33548843	391	4.05904	4.162	3.94816	0.0242133	0.69798	0.887821	24.04	22.34	15.56	8.32	23.52	13.63	6.46	14.71	10.06	28.97	12.41	20.01
chr12	48987572	48988575	1004	6.90654	6.93684	6.8756	0.027026	0.697983	0.887821	122.21	130.62	106.57	114.78	112.62	148.3	126.05	115.92	89.09	144.83	113.89	114.77
chr11	9962652	9963415	764	7.3995	7.43226	7.36599	0.0269213	0.697992	0.887824	207.35	214.84	173.47	143.89	185.32	111.43	177.76	151.39	140.82	173.8	153.32	192.68
chr3	94175739	94176043	305	3.91483	4.03059	3.78898	0.0227761	0.698006	0.887832	22.04	29.22	3.89	6.65	24.23	12.02	3.23	19.9	22.99	5.61	17.52	13.69
chr13	40206324	40207758	1435	8.54487	8.49121	8.5966	-0.0259564	0.698011	0.887832	233.39	284.44	517.3	519.01	324.31	280.58	643.17	392.76	363.55	328.9	229.97	364.31
chr10	87203144	87204403	1260	8.48407	8.51172	8.45588	0.0263714	0.698035	0.887847	369.62	333.43	430.18	341.02	374.2	341.5	274.72	314.03	405.22	360.67	346.79	405.37
chr3	73016781	73017708	928	5.83603	5.89475	5.77481	0.0259327	0.698048	0.887847	78.13	61.87	44.34	61.55	60.58	50.5	48.48	55.37	47.42	39.24	92.72	45.28
chr2	155141431	155142202	772	6.741	6.78826	6.69214	0.0260716	0.698056	0.887847	161.27	86.79	91.01	160.53	76.98	86.58	109.89	119.38	73.28	84.09	119	114.77
chr12	53764633	53764989	357	4.19255	4.28021	4.09922	0.0239684	0.698056	0.887847	22.04	32.66	15.56	17.47	12.83	16.03	16.16	19.03	5.75	36.44	13.87	11.58
chr3	101724278	101725518	1241	10.8671	10.8863	10.8476	0.0250351	0.698062	0.887847	1718.89	1741.04	2300.24	2005.35	1798.29	1793.28	1693.57	1589.2	2053.4	1989.3	1749.99	1980.52
chr15	48096862	48097174	313	3.97744	3.90552	4.04596	-0.0236658	0.698068	0.887847	5.01	19.77	13.22	26.62	15.68	9.62	12.93	21.63	12.93	29.9	8.03	13.69
chr17	18960397	18962056	1660	8.80487	8.84005	8.76881	0.0268345	0.698069	0.887847	526.89	409.91	476.85	485.74	459.02	391.2	465.41	568.38	357.8	622.3	316.85	286.39
chr20	64161935	64162421	487	4.90484	4.86974	4.93911	-0.0258164	0.698093	0.887869	23.04	28.36	33.45	21.63	38.49	30.46	25.86	29.41	20.12	42.05	35.04	31.59
chr3	48679388	48680375	988	6.71808	6.67784	6.75723	-0.0268531	0.698119	0.887894	113.19	116.87	93.35	74.86	125.45	90.59	119.58	125.44	120.7	88.77	112.43	82.13
chr1	105027929	105028325	397	4.23297	4.21753	4.24824	-0.0246837	0.698137	0.887908	20.03	18.05	17.11	25.78	17.82	12.83	6.46	32.87	12.93	28.03	18.98	14.74
chr1	106995803	106996630	828	7.12998	7.07733	7.18077	-0.025794	0.698148	0.887913	147.25	128.04	221.7	133.08	104.06	76.16	168.06	107.27	135.07	212.11	105.86	142.14
chr11	3989721	3990669	949	6.28579	6.21843	6.35014	-0.0239031	0.698154	0.887913	98.17	71.33	40.45	53.23	83.39	100.21	25.86	42.39	143.7	39.24	163.54	74.76
chr2	3728116	3728429	314	4.26876	4.18876	4.34455	-0.0249537	0.69818	0.887938	18.03	13.75	21	24.12	15.68	16.83	29.09	14.71	12.93	31.77	19.71	13.69
chr3	39498502	39499411	910	5.79387	5.75485	5.83187	-0.0255935	0.698195	0.887949	56.09	63.59	69.23	49.91	56.31	28.86	35.55	64.02	67.54	87.83	48.92	37.9
chr2	39772286	39772841	556	4.68189	4.64063	4.72201	-0.0249012	0.698216	0.887962	16.03	22.34	34.23	27.45	26.37	23.25	19.39	30.28	22.99	14.02	47.45	24.22
chr6	34246596	34246972	377	7.62759	7.65822	7.5963	0.0269874	0.698219	0.887962	190.32	183.9	183.58	213.76	267.28	173.16	171.3	186	218.42	229.86	181.79	173.73
chr6	22062686	22063652	967	8.56642	8.61936	8.51145	0.0253125	0.698235	0.887967	248.42	287.88	527.41	737.76	339.27	218.85	423.39	416.98	193.99	479.34	388.4	287.44
chr18	51053566	51054301	736	5.72887	5.69929	5.75785	-0.0252115	0.698236	0.887967	63.11	36.95	31.89	72.36	64.15	43.29	16.16	65.75	50.29	57	81.77	53.7
chr10	79052344	79052967	624	5.13107	5.17666	5.08399	0.0255684	0.69825	0.887977	33.06	40.39	37.34	28.28	37.06	40.88	38.78	43.26	22.99	51.39	19.71	27.38
chr1	51131284	51131591	308	4.31542	4.19384	4.42755	-0.0240717	0.698278	0.888004	11.02	12.03	25.67	11.64	21.38	28.06	42.02	17.3	14.37	8.41	27.01	20.01
chr10	20003424	20004576	1153	8.37098	8.40947	8.33143	0.0269559	0.69829	0.888004	261.44	288.74	376.5	360.15	349.25	404.03	203.62	390.16	344.87	403.65	329.26	261.12
chr10	118012720	118013262	543	4.9646	4.90809	5.01897	-0.0244989	0.698291	0.888004	46.08	26.64	25.67	39.09	17.82	24.85	29.09	30.28	33.05	10.28	51.84	40.01
chr11	2386711	2386919	209	6.18447	6.24004	6.12666	0.0262726	0.698304	0.888004	76.13	66.17	52.9	100.64	79.12	78.56	35.55	75.26	106.33	72.88	64.98	64.23
chr2	184780470	184780825	356	3.56273	3.42565	3.68791	-0.02167	0.698305	0.888004	9.02	4.3	3.11	13.31	10.69	24.05	19.39	25.95	11.5	10.28	0.73	9.48
chr22	18077330	18078734	1405	10.2044	10.1903	10.2185	-0.0211823	0.698324	0.888013	1237.08	1128.33	1242.3	1160.29	1111.91	1130.32	1218.46	1145.4	1251.59	1071.74	1255.73	1205.58
chr1	192602823	192603669	847	6.57153	6.52342	6.61809	-0.02487	0.698329	0.888013	148.25	81.64	66.9	64.88	94.08	96.2	42.02	83.92	112.08	71.95	201.5	77.92
chr4	8409018	8410173	1156	7.43538	7.50394	7.3634	0.0244402	0.698338	0.888013	144.24	116.01	126.02	221.25	156.09	325.47	129.28	156.58	90.53	100.91	383.29	127.4
chr2	8836763	8838030	1268	9.36435	9.38517	9.34322	0.0251247	0.698343	0.888013	762.28	627.33	707.11	653.76	625.09	636.51	578.53	574.43	737.16	655	602.31	749.67
chr1	20367232	20367411	180	3.76858	3.65406	3.87468	-0.0240712	0.69835	0.888013	15.03	12.89	13.22	12.48	17.11	4.81	25.86	9.52	5.75	18.69	12.41	15.79
chr9	123607630	123608743	1114	8.56568	8.52819	8.60223	-0.0269164	0.698351	0.888013	445.75	372.1	246.59	371.79	414.11	364.75	500.96	267.32	346.31	356	488.42	372.73
chr21	43368877	43369603	727	5.94941	6.03749	5.8556	0.0232563	0.698361	0.888017	45.08	84.22	35.78	89	59.87	80.16	38.78	32.87	22.99	178.47	24.82	49.49
chr9	116890	117077	188	1.9066	1.803	2.00325	-0.0201769	0.698388	0.888035	6.01	2.58	3.11	4.16	4.28	0.8	0	6.92	11.5	0.93	3.65	1.05
chr6	155497299	155497860	562	4.94858	5.01414	4.87991	0.022793	0.698389	0.888035	20.03	42.11	37.34	31.61	29.94	32.87	61.41	30.28	4.31	48.59	3.65	28.43
chr9	133701048	133703072	2025	6.77886	6.72955	6.82655	-0.0266579	0.698462	0.888119	100.17	121.17	112.8	70.7	133.29	98.6	151.9	93.43	102.02	93.44	140.17	100.03
chr5	139550318	139550939	622	4.83429	4.7921	4.87528	-0.0254051	0.698467	0.888119	22.04	20.62	35.78	35.77	19.96	32.07	22.62	34.6	33.05	40.18	27.74	17.9
chr14	100305195	100307415	2221	10.2796	10.3032	10.2557	0.0262288	0.698489	0.888138	1200.02	1105.98	1587.69	1300.03	1291.52	1095.85	1001.92	1145.4	1524.61	1249.27	1122.13	1291.92
chr11	70755348	70756193	846	6.72276	6.75852	6.6861	0.026832	0.698528	0.888138	118.2	97.11	115.13	93.99	148.25	76.96	96.96	91.7	113.52	100.91	116.81	97.92
chrX	154051054	154052097	1044	6.34912	6.30239	6.39439	-0.0268706	0.698528	0.888138	79.13	78.2	54.45	77.35	89.81	94.59	100.19	72.67	93.4	79.42	83.23	75.81
chr6	30453363	30454145	783	7.45762	7.41445	7.49954	-0.0269402	0.698532	0.888138	191.32	224.29	135.35	151.38	175.34	145.9	235.94	154.85	196.86	151.37	163.54	183.21
chr12	118418751	118419220	470	4.46423	4.57407	4.34534	0.0237054	0.698537	0.888138	23.04	10.31	24.89	43.25	14.97	26.45	3.23	12.98	15.81	40.18	25.55	24.22
chr19	10278801	10279098	298	4.73588	4.63608	4.82922	-0.0253599	0.698546	0.888138	26.04	29.22	27.23	26.62	25.66	14.43	51.71	32.01	20.12	23.36	23.36	20.01
chr1	6785785	6786162	378	7.98695	8.0196	7.95354	0.0268897	0.698546	0.888138	253.43	202.81	303.38	284.46	225.94	286.99	193.92	246.56	291.7	269.1	262.83	223.22
chr11	66111986	66112407	422	6.69701	6.65731	6.73564	-0.0269153	0.698549	0.888138	111.19	98.83	77.79	95.65	89.09	133.07	116.35	108.14	117.83	101.85	84.69	110.56
chr8	43142271	43142629	359	7.29611	7.2579	7.33335	-0.0261584	0.698549	0.888138	145.24	142.65	144.69	154.71	161.08	169.95	119.58	185.13	188.24	101.85	266.48	106.34
chr19	7670138	7670857	720	5.26264	5.30989	5.2138	0.0255038	0.698555	0.888138	38.06	40.39	35.01	22.46	49.18	52.91	32.32	41.53	56.04	40.18	26.28	26.32
chr22	37930687	37931018	332	5.94239	5.90991	5.97416	-0.0267231	0.698555	0.888138	53.09	51.56	58.34	61.55	77.69	58.52	51.71	51.04	74.72	75.69	67.17	56.86
chr18	58045604	58045770	167	6.52185	6.54822	6.49498	0.0266313	0.698566	0.888143	112.19	109.14	72.34	80.68	99.79	87.38	106.66	74.4	122.14	97.18	74.47	66.33
chr10	74878218	74878456	239	3.99334	3.96907	4.01721	-0.0242118	0.698575	0.888146	19.03	18.05	17.89	16.64	7.13	15.23	6.46	12.11	15.81	25.23	27.01	10.53
chr7	51123473	51124235	763	5.01061	5.11603	4.89688	0.0226861	0.698618	0.888191	13.02	26.64	17.89	39.09	19.24	92.19	6.46	19.03	44.55	15.88	59.14	33.69
chr3	32374924	32375611	688	6.39788	6.35484	6.43968	-0.0266735	0.698626	0.888191	68.11	88.51	62.23	90.66	99.79	81.77	96.96	76.13	94.84	84.09	108.78	60.02
chr5	64623071	64623420	350	3.66585	3.74141	3.58611	0.0219491	0.698651	0.888191	12.02	9.45	20.23	9.15	21.38	8.02	22.62	3.46	1.44	28.97	12.41	3.16
chr7	30061052	30061297	246	4.14882	4.09059	4.2048	-0.0233016	0.698653	0.888191	21.04	20.62	24.89	13.31	13.54	8.82	0	21.63	45.98	10.28	21.17	11.58
chr2	45131614	45132055	442	4.51835	4.58558	4.44784	0.0241799	0.698655	0.888191	21.04	30.94	28	13.31	23.52	27.26	25.86	24.22	2.87	28.97	15.33	33.69
chr22	37537913	37538172	260	5.94769	5.90647	5.98777	-0.0257193	0.698661	0.888191	76.13	69.61	45.9	54.06	35.64	78.56	45.25	61.42	99.15	51.39	73.01	50.54
chr12	40168060	40169325	1266	9.20708	9.17716	9.23639	-0.0269389	0.698663	0.888191	706.19	592.95	627.76	395.91	422.67	727.9	494.5	704.2	544.6	512.98	642.47	720.19
chr2	10873296	10874321	1026	5.91173	5.87717	5.94547	-0.0259952	0.698663	0.888191	56.09	75.62	42.78	59.05	60.58	58.52	48.48	80.46	54.6	92.5	54.76	38.96
chr13	31044928	31046305	1378	7.30263	7.27131	7.3333	-0.0267089	0.698681	0.888192	181.31	153.82	143.13	136.41	131.86	180.37	148.67	166.97	145.13	151.37	243.85	111.61
chrX	10019284	10019543	260	5.32806	5.28947	5.36565	-0.0247002	0.698683	0.888192	51.09	24.06	47.45	56.56	37.06	18.44	19.39	40.66	37.36	45.78	71.55	32.64
chr1	221712250	221713429	1180	8.99065	8.96142	9.01931	-0.0269455	0.698685	0.888192	636.07	398.74	448.85	560.6	469.71	476.98	400.77	545.02	679.68	416.74	656.34	414.85
chrX	40174154	40174573	420	6.86062	6.92821	6.78971	0.0242335	0.69869	0.888192	47.08	129.76	147.8	112.29	125.45	168.35	100.19	142.74	61.79	144.83	32.12	182.15
chr1	226688293	226688762	470	6.27771	6.30767	6.24712	0.0257673	0.69873	0.888204	95.16	59.3	94.9	89	78.4	58.52	106.66	53.64	96.28	87.83	38.69	72.65
chr14	50716717	50716951	235	3.70961	3.61032	3.80251	-0.0231094	0.69873	0.888204	5.01	21.48	5.45	9.98	18.53	12.83	12.93	17.3	24.43	14.95	10.95	3.16
chr1	146035408	146036324	917	9.80746	9.77054	9.84346	-0.0266356	0.698734	0.888204	842.42	789.74	1381.55	795.15	533.86	897.84	688.42	984.49	923.96	693.31	939.61	1282.44
chr2	157270027	157270245	219	3.89445	4.00478	3.77498	0.0240344	0.698747	0.888204	20.03	16.33	15.56	13.31	20.67	10.42	3.23	27.68	18.68	13.08	13.14	6.32
chr8	57579058	57579574	517	5.84246	5.79511	5.88831	-0.0252045	0.698753	0.888204	81.14	61.01	23.34	44.91	63.44	59.32	54.94	70.94	48.86	44.85	90.53	45.28
chr4	48254795	48255850	1056	5.7107	5.66752	5.75264	-0.0259447	0.698754	0.888204	29.05	73.9	48.23	57.39	43.48	52.91	51.71	76.13	43.11	51.39	47.45	53.7
chr8	130749105	130750138	1034	6.22438	6.18528	6.26245	-0.0266597	0.698762	0.888204	58.1	86.79	69.23	68.2	86.96	67.34	74.34	75.26	73.28	104.65	56.22	76.86
chr11	116993600	116994042	443	4.83494	4.74802	4.91691	-0.0247279	0.698765	0.888204	27.05	30.94	14.78	24.95	30.65	32.87	35.55	29.41	54.6	21.49	13.87	26.32
chr13	23159283	23159519	237	4.24233	4.17195	4.30943	-0.0246813	0.698773	0.888204	25.04	21.48	12.45	9.98	26.37	12.83	22.62	12.98	20.12	25.23	21.17	16.85
chr1	158087332	158087947	616	5.86436	5.89088	5.83734	0.0268009	0.698773	0.888204	48.08	69.61	53.67	61.55	67	56.12	67.87	57.1	43.11	59.8	56.22	58.96
chr2	88169984	88170894	911	5.65487	5.57121	5.73394	-0.0235909	0.698776	0.888204	55.09	63.59	42.78	78.18	39.2	6.41	58.18	46.72	57.48	77.55	20.44	58.96
chr16	30440037	30440349	313	4.68579	4.64277	4.72756	-0.0258943	0.69878	0.888204	28.05	22.34	25.67	19.13	24.23	30.46	25.86	25.09	21.55	26.16	25.55	34.75
chr3	101807932	101808426	495	6.51331	6.46742	6.55779	-0.0262164	0.698785	0.888204	115.19	76.48	80.12	125.59	67	66.54	100.19	98.62	120.7	98.11	87.61	60.02
chr5	149837765	149838006	242	4.45971	4.35625	4.55624	-0.0251454	0.698808	0.888216	22.04	21.48	21.78	23.29	20.67	13.63	42.02	25.09	12.93	23.36	14.6	23.16
chr13	74133730	74136007	2278	11.6453	11.6726	11.6176	0.0268161	0.698808	0.888216	2483.18	2768.83	3878.6	3819.4	3029.94	3606.61	2259.17	3367.87	3419.95	3061.98	3049.53	3694.66
chr1	230084084	230085438	1355	7.16797	7.21364	7.1208	0.0261358	0.698839	0.888225	116.2	171.01	141.58	197.12	153.24	111.43	100.19	120.25	209.8	190.61	103.67	110.56
chr5	122943106	122943568	463	4.4823	4.55231	4.40871	0.0248386	0.698839	0.888225	32.05	16.33	21	23.29	19.24	28.86	9.7	19.03	43.11	17.75	16.79	21.06
chr3	156137513	156137683	171	3.46966	3.41081	3.52621	-0.0238668	0.69884	0.888225	9.02	10.31	3.89	11.64	12.12	16.83	6.46	7.79	17.24	9.34	14.6	13.69
chr9	91948663	91950825	2163	7.49315	7.53546	7.44956	0.0266589	0.698852	0.888225	140.24	218.28	189.03	177.99	208.84	178.77	106.66	171.29	238.53	213.97	127.76	190.58
chr20	13430330	13431042	713	5.60397	5.51973	5.68355	-0.0244092	0.698862	0.888225	30.05	36.09	27.23	61.55	50.61	69.74	87.26	75.26	17.24	40.18	35.77	52.65
chr7	55549939	55550294	356	6.13011	6.10424	6.15552	-0.0263652	0.698865	0.888225	74.12	75.62	53.67	81.51	80.54	47.3	48.48	93.43	67.54	89.7	66.44	62.12
chr7	10998864	10999494	631	5.28571	5.21543	5.35272	-0.0250769	0.698873	0.888225	39.07	28.36	24.11	34.1	55.6	41.69	51.71	40.66	51.73	22.43	55.49	23.16
chr12	116857534	116858582	1049	6.96787	6.9219	7.01242	-0.026815	0.698877	0.888225	88.15	138.36	115.13	140.57	102.64	142.69	164.83	114.19	109.21	121.47	108.05	156.88
chr18	51762302	51762800	499	4.24452	4.33914	4.14325	0.0230615	0.69888	0.888225	13.02	23.2	17.89	26.62	7.84	32.87	16.16	37.2	5.75	28.03	7.3	11.58
chr6	42555665	42556554	890	5.88275	5.81686	5.94576	-0.0255357	0.698882	0.888225	35.06	67.03	56.01	71.53	54.88	53.71	80.8	33.74	54.6	90.64	41.61	68.44
chr5	126768790	126770171	1382	7.37558	7.33739	7.4128	-0.0265581	0.698893	0.888231	173.29	183.04	116.68	174.67	144.69	177.97	190.69	226.66	102.02	130.81	196.39	175.84
chr9	90935018	90935753	736	6.16201	6.23408	6.08614	0.0246856	0.698904	0.888236	63.11	114.29	35.78	120.6	57.73	60.12	35.55	56.23	61.79	124.27	70.82	58.96
chr19	49923826	49924601	776	7.02742	7.08092	6.97187	0.0256489	0.69892	0.888242	97.16	96.25	198.36	182.15	87.67	150.71	80.8	173.89	159.5	98.11	102.94	137.93
chr18	64099971	64100914	944	6.02953	5.98171	6.07581	-0.0255303	0.698927	0.888242	34.06	51.56	105.79	50.74	77.69	59.32	51.71	64.88	86.22	56.06	86.88	58.96
chr3	122299039	122299748	710	6.50799	6.46302	6.55159	-0.0254538	0.698937	0.888242	91.15	84.22	148.58	72.36	77.69	55.31	64.64	147.07	109.21	60.73	102.21	78.97
chr6	70380234	70380651	418	5.38572	5.44637	5.32241	0.0248288	0.698939	0.888242	42.07	24.06	70.01	45.75	48.47	31.26	45.25	51.04	20.12	50.46	51.11	22.11
chr20	38997138	38998132	995	9.07613	9.1102	9.04124	0.0268571	0.698942	0.888242	598.01	467.49	573.31	618.82	545.97	512.25	565.6	535.5	264.4	519.52	690.65	585.42
chr15	69979152	69981044	1893	10.16	10.2224	10.0948	0.0245454	0.69895	0.888242	1102.86	1062.16	1400.21	1739.19	1023.52	840.13	1205.54	1306.31	290.26	1260.48	1273.25	1225.59
chr8	144394949	144395461	513	5.93259	5.88064	5.98274	-0.0264176	0.698957	0.888242	48.08	68.75	51.34	50.74	58.45	76.16	80.8	66.61	47.42	80.36	54.76	49.49
chr16	79875599	79877071	1473	7.71753	7.66233	7.77071	-0.0255834	0.698967	0.888242	126.21	203.67	192.14	321.06	253.74	118.64	303.81	257.8	129.33	258.82	175.22	185.31
chr4	81351715	81351966	252	5.16867	5.08139	5.25098	-0.025586	0.698972	0.888242	37.06	45.55	34.23	36.6	32.07	17.64	64.64	32.01	34.49	31.77	35.04	30.53
chr17	31374143	31374812	670	5.85277	5.79419	5.90906	-0.0246573	0.698974	0.888242	79.13	55.86	43.56	29.94	69.14	55.31	38.78	55.37	116.39	27.1	74.47	48.43
chr1	179883821	179884059	239	7.21544	7.24492	7.18534	0.0264818	0.699004	0.888261	193.33	142.65	151.69	153.04	147.54	121.85	180.99	90.84	188.24	135.49	102.94	174.78
chr14	64676417	64677105	689	5.40669	5.38214	5.43084	-0.0256517	0.699009	0.888261	39.07	39.53	65.34	32.44	37.78	36.07	19.39	43.26	50.29	36.44	62.06	47.38
chr16	89061670	89062265	596	6.20334	6.24326	6.16227	0.0254702	0.69901	0.888261	51.09	64.45	98.79	92.32	54.88	92.99	103.42	103.81	40.23	48.59	62.06	71.6
chr20	2778619	2779191	573	5.24307	5.16393	5.3181	-0.0239947	0.699023	0.888261	23.04	37.81	60.68	30.77	29.94	32.87	51.71	46.72	8.62	70.08	21.17	41.06
chr15	38110893	38111467	575	5.29874	5.3454	5.25051	0.0259311	0.699024	0.888261	43.07	43.83	30.34	59.89	36.35	30.46	38.78	27.68	38.8	39.24	45.99	37.9
chr17	37843954	37845018	1065	8.46038	8.48201	8.43842	0.026924	0.699029	0.888261	390.66	319.68	351.61	321.89	360.66	400.82	449.25	314.03	458.39	319.56	266.48	273.76
chr17	38906656	38907051	396	4.70579	4.65928	4.75084	-0.0253378	0.699049	0.888275	19.03	29.22	17.89	30.77	24.23	30.46	19.39	29.41	31.61	19.62	20.44	41.06
chr19	54794162	54794715	554	5.14767	5.10217	5.19179	-0.0243454	0.699053	0.888275	42.07	31.8	21.78	26.62	34.93	48.9	25.86	38.06	15.81	30.83	80.31	28.43
chr15	82336213	82336897	685	4.34733	4.25625	4.43299	-0.02319	0.699107	0.888335	12.02	23.2	15.56	12.48	31.36	20.04	16.16	21.63	41.67	36.44	9.49	4.21
chr18	26409545	26409842	298	4.09661	4.19347	3.99279	0.0242265	0.69912	0.888344	20.03	18.91	21	20.79	11.4	17.64	9.7	19.03	4.31	17.75	13.14	31.59
chr6	127879681	127880058	378	4.17436	4.26072	4.08251	0.0235191	0.699144	0.888348	15.03	9.45	10.11	36.6	14.97	28.86	16.16	23.36	15.81	11.21	27.74	7.37
chr5	148733650	148734083	434	5.26697	5.22247	5.31014	-0.0262337	0.699152	0.888348	41.07	36.09	28	32.44	33.5	52.91	42.02	38.93	38.8	34.57	41.61	42.12
chr1	210232583	210233973	1391	7.17202	7.13344	7.2096	-0.0261147	0.699153	0.888348	99.17	140.07	129.13	181.32	153.24	139.49	84.03	184.27	211.23	142.03	94.91	171.62
chr5	154053428	154053726	299	3.90165	4.00136	3.79453	0.0235036	0.699164	0.888348	8.01	24.92	10.89	9.15	20.67	22.45	9.7	6.92	7.18	14.95	25.55	18.95
chr19	18648984	18650358	1375	7.58853	7.62604	7.55002	0.0263816	0.699171	0.888348	158.27	138.36	196.03	209.6	266.57	216.44	171.3	132.36	296.01	173.8	173.03	177.94
chr11	68942796	68943485	690	5.48751	5.40903	5.56195	-0.0242366	0.699171	0.888348	40.07	69.61	41.23	21.63	59.16	23.25	64.64	37.2	18.68	48.59	34.31	80.02
chr10	109956532	109957861	1330	9.3001	9.26555	9.33384	-0.0267914	0.699176	0.888348	556.94	544.83	893.03	415.04	729.87	553.14	555.9	448.99	764.46	697.05	641.01	764.41
chr6	137823895	137824509	615	6.51829	6.58742	6.44568	0.0243585	0.699178	0.888348	86.14	56.72	70.01	92.32	96.22	175.56	48.48	47.58	160.94	75.69	138.71	51.59
chr21	46207215	46207897	683	5.23078	5.26434	5.19642	0.0253198	0.699183	0.888348	19.03	38.67	44.34	49.91	37.78	40.88	45.25	47.58	47.42	31.77	24.82	23.16
chr1	97245757	97246100	344	4.54704	4.44025	4.64647	-0.0240518	0.699194	0.888353	14.02	31.8	9.33	12.48	31.36	31.26	45.25	15.57	14.37	25.23	27.74	22.11
chr3	155554771	155555490	720	6.53217	6.63952	6.41618	0.0216357	0.699202	0.888354	94.16	85.94	154.02	45.75	74.84	143.49	54.94	107.27	28.74	117.73	13.14	190.58
chr1	75233070	75233792	723	5.4383	5.36951	5.50396	-0.0253805	0.699208	0.888354	46.08	56.72	28	37.43	41.34	38.48	58.18	60.56	60.35	38.31	30.66	24.22
chr10	35607598	35608536	939	5.42549	5.45766	5.39259	0.0260854	0.699241	0.888387	40.07	55	29.56	51.57	50.61	36.88	45.25	36.33	51.73	47.65	32.12	38.96
chr10	43667295	43667667	373	4.13198	4.06974	4.19164	-0.0231311	0.699255	0.88839	1	19.77	21.78	13.31	25.66	19.24	6.46	24.22	8.62	24.29	19.71	26.32
chr2	85298586	85299076	491	6.31485	6.3375	6.29184	0.0265626	0.699256	0.88839	84.14	84.22	59.9	92.32	87.67	76.96	93.73	63.15	112.08	60.73	73.01	67.39
chr10	48964124	48964328	205	3.92896	3.94397	3.91379	0.0236784	0.699263	0.88839	15.03	30.08	14.78	10.81	12.83	8.82	32.32	11.25	10.06	19.62	8.76	8.42
chr7	4479462	4479709	248	4.27321	4.20036	4.34257	-0.0246257	0.699311	0.888428	17.03	25.78	22.56	13.31	22.81	8.82	22.62	12.11	17.24	20.56	19.71	29.48
chr2	13006802	13007228	427	5.45011	5.49963	5.39883	0.0255185	0.699316	0.888428	42.07	51.56	27.23	40.76	76.98	32.87	38.78	44.12	45.98	49.52	35.77	38.96
chr5	74196230	74196718	489	5.0901	5.15334	5.02396	0.0230139	0.699318	0.888428	17.03	51.56	19.45	11.64	57.73	56.12	64.64	28.55	5.75	31.77	25.55	38.96
chr17	7912993	7913225	233	6.17115	6.20587	6.13557	0.0267614	0.699319	0.888428	98.17	69.61	77.01	61.55	68.42	68.14	74.34	64.88	68.97	56.06	81.77	75.81
chr7	55475535	55476410	876	5.802	5.74648	5.85546	-0.0259596	0.699331	0.888435	42.07	70.47	43.56	58.22	67.71	40.08	71.1	57.1	48.86	80.36	48.92	41.06
chr11	120171888	120172919	1032	6.84663	6.87858	6.81395	0.0264082	0.699356	0.888448	135.23	123.75	93.35	146.39	111.9	95.4	129.28	99.49	152.32	134.55	84.69	74.76
chr15	101288674	101289288	615	5.71511	5.74718	5.68231	0.0266377	0.699356	0.888448	43.07	68.75	45.9	52.4	58.45	53.71	54.94	57.96	45.98	49.52	45.99	53.7
chr17	80468478	80468879	402	4.35724	4.37499	4.33927	0.0239012	0.699367	0.888448	22.04	32.66	21.78	12.48	23.52	12.02	45.25	19.03	7.18	24.29	10.95	14.74
chr10	124473207	124473408	202	3.91441	3.93698	3.89148	0.0247843	0.699368	0.888448	19.03	12.89	14	12.48	20.67	12.83	22.62	16.44	14.37	11.21	13.87	10.53
chr15	58380177	58380446	270	4.0062	4.1031	3.90232	0.0235727	0.699389	0.888453	20.03	15.47	17.89	24.95	13.54	11.22	12.93	26.82	7.18	24.29	15.33	3.16
chr6	142810753	142812368	1616	7.54087	7.48991	7.59009	-0.0251597	0.699389	0.888453	158.27	134.92	280.04	201.28	133.29	170.75	151.9	265.59	68.97	172.86	286.19	210.58
chr4	109422263	109422974	712	6.40239	6.35769	6.44575	-0.0268735	0.699392	0.888453	91.15	86.79	62.23	82.34	80.54	88.98	113.12	78.72	70.41	86.9	85.42	88.44
chr1	46595719	46596698	980	5.13033	5.16805	5.09159	0.0252178	0.699422	0.888483	26.04	38.67	38.12	54.9	23.52	34.47	45.25	25.95	31.61	50.46	29.2	22.11
chr1	6778995	6779754	760	7.48203	7.44593	7.51724	-0.0263764	0.699431	0.888487	191.32	170.15	162.58	155.54	171.78	194.8	132.51	115.06	265.84	172.86	259.18	153.72
chr9	99533460	99533960	501	5.43106	5.393	5.46814	-0.0244877	0.699441	0.888491	44.07	29.22	54.45	44.91	31.36	48.1	16.16	66.61	33.05	27.1	86.88	35.8
chr8	73504503	73504754	252	4.54662	4.52123	4.57158	-0.0245161	0.69945	0.888494	24.04	8.59	25.67	27.45	26.37	25.65	6.46	24.22	25.87	25.23	40.88	20.01
chr8	106746375	106746535	161	4.31383	4.2671	4.35909	-0.0236663	0.699465	0.888502	32.05	24.06	14	16.64	7.13	21.64	6.46	31.14	33.05	9.34	26.28	16.85
chr14	71883141	71883676	536	5.42752	5.49537	5.35631	0.0234067	0.69947	0.888502	29.05	33.51	94.9	65.71	30.65	16.83	67.87	58.83	10.06	35.51	40.88	32.64
chr3	115186141	115187705	1565	8.77107	8.80653	8.7347	0.0267101	0.699487	0.888516	570.96	530.22	348.5	499.88	409.84	327.07	471.87	456.78	239.97	444.77	470.9	471.7
chr11	60923907	60926132	2226	8.94595	8.96726	8.92431	0.0255935	0.699512	0.888539	440.74	528.5	495.52	578.07	502.5	457.74	439.55	519.06	589.15	467.19	440.97	459.07
chr3	12742133	12742402	270	4.03228	3.95062	4.10957	-0.0239876	0.699538	0.888558	8.01	12.03	27.23	19.13	13.54	12.83	22.62	29.41	8.62	13.08	18.25	11.58
chr18	46156233	46156964	732	5.69868	5.64993	5.74583	-0.0258663	0.699541	0.888558	41.07	35.23	80.12	56.56	44.19	44.09	58.18	51.04	35.92	57.93	52.57	66.33
chr1	9249629	9250713	1085	6.24748	6.18248	6.30967	-0.0264	0.699553	0.888558	82.14	68.75	51.34	75.69	90.52	67.34	126.05	70.94	63.23	84.09	64.25	67.39
chr15	91116144	91117178	1035	8.05243	8.01262	8.09117	-0.0262671	0.699554	0.888558	205.35	219.13	414.62	326.88	228.8	154.72	223.01	326.15	273.02	280.32	233.62	300.08
chr21	42319263	42320369	1107	6.89389	6.92639	6.86063	0.0257807	0.699564	0.888563	128.22	129.76	108.91	105.63	167.5	89.78	197.15	120.25	53.17	111.19	100.75	114.77
chr4	15961823	15962048	226	4.30411	4.4645	4.12363	0.0187414	0.699626	0.888616	15.03	10.31	9.33	39.09	4.99	53.71	6.46	9.52	5.75	6.54	67.9	8.42
chr7	70076313	70076664	352	4.15373	4.05298	4.24789	-0.0230259	0.699628	0.888616	17.03	7.73	27.23	3.33	24.23	20.04	22.62	5.19	22.99	16.82	28.47	17.9
chr14	75533098	75534508	1411	6.62358	6.68033	6.56452	0.0257003	0.699629	0.888616	101.17	92.81	84.01	116.45	92.66	128.26	74.34	136.69	38.8	128.01	86.88	103.19
chr6	151130391	151130645	255	4.35788	4.44229	4.26822	0.0238417	0.699632	0.888616	20.03	22.34	33.45	12.48	28.51	13.63	16.16	14.71	4.31	32.7	18.25	29.48
chr19	10095842	10096799	958	10.0452	10.0859	10.0033	0.0262845	0.699674	0.888659	922.55	782.87	1618.8	1180.25	699.93	1316.3	908.19	696.41	895.22	1086.69	937.42	1634.12
chr2	204108271	204109505	1235	6.65126	6.61984	6.68201	-0.0259746	0.699679	0.888659	77.13	124.61	83.24	126.43	77.69	101.01	64.64	138.42	66.1	90.64	120.46	135.83
chr2	38301195	38302614	1420	7.82611	7.78933	7.86197	-0.0264484	0.699699	0.888664	186.31	157.26	287.04	290.28	263.72	142.69	203.62	229.25	216.98	257.89	289.11	199
chr12	54559879	54561473	1595	8.77433	8.79307	8.75534	0.0266733	0.699702	0.888664	500.84	378.97	477.63	377.61	451.89	474.58	591.46	377.19	373.61	478.4	392.05	380.1
chr3	138583702	138584028	327	4.2984	4.42363	4.16126	0.0224178	0.699716	0.888664	20.03	21.48	28	4.99	27.8	26.45	0	13.84	5.75	14.02	28.47	45.28
chr12	131887442	131888190	749	5.46972	5.51759	5.42021	0.0261308	0.699717	0.888664	45.08	53.28	28.78	62.38	42.05	43.29	42.02	40.66	37.36	40.18	50.38	46.33
chr2	118089159	118089770	612	7.92862	7.9655	7.89078	0.0268494	0.69972	0.888664	298.5	268.98	199.14	276.97	225.23	230.87	168.06	219.74	275.89	283.12	251.88	225.32
chr22	24069817	24070032	216	3.98547	3.92069	4.04748	-0.024248	0.699723	0.888664	14.02	15.47	17.89	19.96	17.11	6.41	12.93	21.63	25.87	16.82	14.6	7.37
chr20	49037492	49038877	1386	6.57693	6.54118	6.61182	-0.0266941	0.699735	0.88867	97.16	88.51	65.34	118.11	79.83	109.83	96.96	83.92	113.52	85.96	111.7	94.76
chr19	45667667	45669711	2045	10.3102	10.2839	10.3361	-0.0263612	0.699745	0.88867	1187	1087.08	1302.98	1348.27	1175.34	1379.63	1573.98	1032.07	1500.18	1065.2	1479.87	1104.5
chr3	143411753	143412550	798	6.16172	6.18571	6.13733	0.0258921	0.699748	0.88867	53.09	74.76	72.34	112.29	51.32	72.95	109.89	76.13	64.66	63.54	55.49	52.65
chr3	123002527	123002729	203	3.57928	3.69756	3.45043	0.0230733	0.699777	0.888699	12.02	12.89	21.78	9.15	9.98	12.02	3.23	17.3	4.31	12.15	4.38	24.22
chr1	17673764	17673970	207	3.6177	3.45979	3.76002	-0.0228042	0.699795	0.888702	4.01	9.45	18.67	13.31	14.97	5.61	29.09	20.76	7.18	9.34	4.38	10.53
chr2	241930140	241930541	402	3.92551	3.88457	3.96532	-0.0234052	0.699801	0.888702	15.03	10.31	7.78	9.98	20.67	24.85	3.23	17.3	11.5	35.51	14.6	11.58
chr7	101058480	101058685	206	3.92193	3.82993	4.0084	-0.0238155	0.699804	0.888702	14.02	13.75	7.78	14.14	16.39	19.24	16.16	20.76	24.43	16.82	3.65	14.74
chr20	31918072	31918641	570	5.21864	5.16204	5.27311	-0.0245874	0.699806	0.888702	49.08	29.22	28.78	15.8	53.46	38.48	29.09	30.28	57.48	22.43	56.95	35.8
chr4	38002887	38003437	551	4.98266	5.05437	4.90721	0.0251135	0.699817	0.888708	32.05	37.81	23.34	34.1	39.2	32.87	25.86	21.63	20.12	29.9	56.22	26.32
chr8	102627510	102627811	302	4.37022	4.25079	4.48052	-0.0243979	0.699848	0.888731	14.02	24.06	11.67	16.64	21.38	26.45	45.25	18.17	8.62	26.16	16.79	18.95
chr12	121494244	121495041	798	6.22486	6.27023	6.17803	0.0263229	0.699849	0.888731	57.1	82.5	58.34	70.7	92.66	101.81	61.41	93.43	74.72	80.36	70.82	53.7
chr8	143379709	143380075	367	6.28315	6.21955	6.34406	-0.025187	0.699866	0.888744	63.11	110	78.57	66.54	78.4	50.5	109.89	81.32	51.73	123.34	37.96	83.18
chr6	73422075	73422945	871	5.54578	5.62983	5.45653	0.0243245	0.699872	0.888744	43.07	62.73	29.56	45.75	53.46	62.53	16.16	24.22	48.86	33.64	96.37	44.22
chr10	95230644	95231318	675	7.54035	7.60321	7.47462	0.0240137	0.699882	0.888745	263.44	239.76	219.37	130.58	237.35	76.16	336.13	135.82	48.86	128.94	148.94	268.49
chr6	137323932	137324173	242	3.65444	3.61377	3.69399	-0.0230501	0.699886	0.888745	11.02	20.62	7	14.14	14.26	6.41	3.23	25.09	5.75	24.29	8.76	10.53
chr7	142384090	142385069	980	6.55827	6.62235	6.49122	0.0256483	0.6999	0.888754	84.14	135.78	113.57	89	74.84	93.79	42.02	118.52	53.17	99.04	98.56	128.45
chr15	74430583	74430901	319	6.82021	6.8671	6.77175	0.0255927	0.699909	0.888757	81.14	105.7	163.36	176.33	77.69	96.2	122.82	152.26	81.91	72.88	120.46	105.29
chr6	7136760	7138008	1249	9.78342	9.76647	9.80018	-0.0238986	0.699918	0.888761	867.46	903.18	871.24	882.49	833.22	868.18	833.86	819.26	1110.76	887.66	896.53	801.26
chr17	62822608	62822804	197	3.54388	3.68467	3.38786	0.0231359	0.699936	0.888775	19.03	5.16	9.33	19.13	15.68	8.82	0	11.25	4.31	15.88	12.41	18.95
chr9	135978496	135980080	1585	6.27792	6.31605	6.23875	0.0254385	0.699963	0.888801	48.08	81.64	102.68	122.27	58.45	64.93	103.42	69.21	58.92	93.44	45.99	82.13
chr15	60546761	60547035	275	5.1527	5.09577	5.20747	-0.0240322	0.699988	0.888819	34.06	21.48	38.12	44.08	37.78	29.66	32.32	33.74	18.68	31.77	88.34	16.85
chrX	111687220	111687666	447	4.89478	4.86147	4.92734	-0.0252864	0.699991	0.888819	32.05	36.09	14	29.11	33.5	29.66	22.62	35.47	31.61	32.7	40.15	20.01
chr1	889861	891129	1269	6.0137	6.09044	5.93265	0.0241053	0.700039	0.888863	55.09	67.89	75.46	133.08	42.05	35.27	45.25	70.94	17.24	71.01	88.34	73.7
chr6	118680425	118681034	610	4.54445	4.61255	4.47297	0.0239031	0.700044	0.888863	13.02	32.66	21.78	25.78	20.67	32.87	19.39	8.65	37.36	10.28	36.5	21.06
chr20	62876072	62877664	1593	6.9166	6.87262	6.95928	-0.026293	0.700045	0.888863	95.16	122.03	96.46	113.12	130.44	145.9	119.58	75.26	173.87	157.91	116.81	103.19
chr12	70581189	70581546	358	4.52112	4.49781	4.54407	-0.0243012	0.700067	0.888883	29.05	29.22	10.89	15.8	18.53	32.07	6.46	21.63	21.55	25.23	40.88	24.22
chr3	181919477	181919702	226	3.42565	3.53029	3.31282	0.0224939	0.700087	0.88889	4.01	10.31	20.23	10.81	19.96	4.01	6.46	13.84	4.31	15.88	4.38	14.74
chr2	161177976	161178421	446	5.43762	5.48486	5.38879	0.0256897	0.700099	0.88889	49.08	61.01	45.12	41.59	40.63	31.26	45.25	57.1	27.3	37.38	30.66	53.7
chr20	41195558	41195882	325	5.02424	5.06731	4.97985	0.0256149	0.700099	0.88889	35.06	44.69	35.01	19.96	39.2	27.26	32.32	23.36	35.92	26.16	35.77	35.8
chr6	167527950	167528743	794	5.90839	5.86885	5.94688	-0.024795	0.7001	0.88889	60.1	49.84	91.01	42.42	46.33	60.93	16.16	44.99	66.1	110.26	71.55	61.07
chr2	230454936	230455618	683	7.22619	7.18231	7.26876	-0.0265658	0.700129	0.888917	144.24	141.79	119.8	174.67	161.08	129.87	206.85	131.5	119.27	155.11	205.15	107.4
chr3	9404548	9405178	631	5.17464	5.24925	5.09596	0.0253923	0.700154	0.888917	41.07	38.67	30.34	27.45	31.36	59.32	19.39	41.53	35.92	26.16	47.45	34.75
chr1	152968235	152968963	729	6.10419	6.16167	6.04433	0.0238624	0.700155	0.888917	40.07	106.56	50.56	62.38	51.32	118.64	122.82	98.62	22.99	75.69	37.96	37.9
chr20	4896676	4897550	875	5.71834	5.65818	5.7761	-0.0258732	0.700157	0.888917	49.08	61.01	52.9	50.74	49.18	40.08	74.34	74.4	44.55	63.54	37.23	34.75
chr7	90611166	90611466	301	5.25676	5.18535	5.3248	-0.0240733	0.700157	0.888917	43.07	57.58	52.9	22.46	33.5	8.82	48.48	39.79	25.87	48.59	50.38	27.38
chr17	39872801	39873283	483	5.01191	5.07785	4.94282	0.0244635	0.70016	0.888917	58.1	38.67	28.78	15.8	35.64	25.65	29.09	27.68	41.67	15.88	45.99	24.22
chr12	90854116	90854542	427	4.60618	4.49075	4.71306	-0.0245859	0.700171	0.888919	28.05	14.61	16.34	19.96	20.67	35.27	48.48	19.9	33.05	21.49	19.71	14.74
chr9	136324543	136324876	334	4.3423	4.23729	4.44017	-0.0241148	0.700176	0.888919	7.01	21.48	28	9.98	30.65	16.03	32.32	15.57	24.43	20.56	22.63	14.74
chr9	110160749	110161006	258	5.2588	5.19525	5.31966	-0.025036	0.700187	0.888919	26.04	42.11	48.23	42.42	37.78	23.25	48.48	30.28	40.23	45.78	56.95	17.9
chr5	14209093	14209679	587	8.01574	8.06446	7.96531	0.0259893	0.700188	0.888919	297.5	239.76	300.27	359.32	195.3	214.04	180.99	368.54	139.38	214.91	302.98	292.71
chr7	5205347	5206082	736	4.73163	4.81512	4.64302	0.0243626	0.700195	0.88892	14.02	23.2	31.12	54.06	19.24	27.26	16.16	32.01	21.55	21.49	38.69	20.01
chr1	84996844	84998650	1807	10.3653	10.3907	10.3394	0.0266169	0.700206	0.888925	1164.96	1198.79	1643.7	1162.79	1210.98	1673.84	1273.41	1078.79	1577.77	1059.59	1484.98	1299.29
chr5	133244239	133244804	566	6.80629	6.75829	6.85275	-0.0253335	0.700253	0.88897	96.16	95.39	80.9	207.11	89.81	80.16	100.19	173.02	91.96	143.9	94.91	89.5
chr22	22576235	22576814	580	5.1543	5.18843	5.11935	0.0241019	0.700255	0.88897	35.06	29.22	14.78	53.23	39.2	47.3	64.64	32.01	33.05	37.38	10.95	30.53
chr2	119659684	119660511	828	5.52884	5.49109	5.56564	-0.025748	0.700265	0.888975	60.1	35.23	34.23	44.08	57.73	38.48	38.78	69.21	47.42	52.33	34.31	42.12
chr4	26878454	26879361	908	5.61934	5.57071	5.66637	-0.0250889	0.700293	0.889	31.05	43.83	52.12	60.72	34.93	62.53	38.78	32.01	51.73	93.44	44.53	44.22
chr12	87866798	87866973	176	3.84789	3.74304	3.94563	-0.0242555	0.700304	0.889	7.01	11.17	15.56	14.97	16.39	15.23	22.62	12.98	17.24	16.82	17.52	5.26
chr22	20130755	20132586	1832	10.1213	10.0956	10.1466	-0.0264537	0.700305	0.889	1028.73	944.43	1400.21	1219.35	943.69	1028.51	1134.43	979.3	1498.74	1030.63	1100.96	1057.12
chr5	137660015	137661241	1227	7.14055	7.16991	7.11058	0.0266375	0.700335	0.889011	154.26	152.96	84.01	130.58	181.04	161.13	155.14	131.5	155.19	132.68	124.11	130.56
chr9	94745705	94746317	613	4.66548	4.59083	4.73645	-0.0239552	0.700337	0.889011	27.05	12.89	23.34	26.62	30.65	24.05	32.32	20.76	27.3	19.62	52.57	7.37
chr20	38999301	38999596	296	4.93336	5.0752	4.77603	0.0198761	0.700345	0.889011	18.03	19.77	22.56	42.42	24.95	74.55	6.46	9.52	7.18	18.69	101.48	21.06
chr2	10707138	10707853	716	5.31669	5.28776	5.34506	-0.0255203	0.700346	0.889011	42.07	37.81	32.67	50.74	47.04	24.05	29.09	48.45	34.49	50.46	54.03	27.38
chr15	69559462	69559716	255	4.04698	4.14434	3.94258	0.0233917	0.700347	0.889011	21.04	8.59	24.11	21.63	10.69	20.04	12.93	24.22	2.87	28.97	11.68	11.58
chr18	2981170	2981768	599	6.61092	6.65872	6.56149	0.0263691	0.700368	0.88903	99.17	125.47	128.35	75.69	80.54	97	74.34	113.33	94.84	67.28	119	97.92
chrX	131752273	131753823	1551	9.73537	9.71527	9.75519	-0.0260678	0.700379	0.889034	708.19	822.4	861.13	909.93	759.09	982.82	714.27	974.11	847.8	708.26	1014.08	926.56
chr8	102530084	102530477	394	7.53465	7.588	7.47925	0.0257987	0.700385	0.889035	272.46	163.28	203.03	216.26	125.45	173.96	106.66	259.53	150.88	120.54	216.1	216.9
chr7	81883750	81884321	572	6.12085	6.17837	6.06094	0.0241273	0.700392	0.889035	112.19	57.58	85.57	80.68	32.79	65.74	113.12	90.84	17.24	79.42	52.57	47.38
chr18	51384353	51384747	395	4.52787	4.47098	4.58261	-0.0250284	0.700406	0.889044	20.03	20.62	25.67	24.95	18.53	23.25	25.86	36.33	18.68	31.77	15.33	15.79
chr20	52971983	52972719	737	5.6023	5.68807	5.51111	0.0244899	0.700433	0.88906	81.14	56.72	45.12	43.25	34.21	48.9	19.39	38.06	21.55	45.78	82.5	66.33
chr7	108246140	108246927	788	6.37695	6.42978	6.32212	0.0246689	0.700443	0.88906	81.14	130.62	43.56	72.36	119.03	70.54	106.66	109	54.6	115.86	42.34	51.59
chr3	195900256	195901125	870	9.03119	9.05719	9.00471	0.0267671	0.700445	0.88906	600.01	553.42	501.74	350.17	690.66	500.23	601.15	442.07	462.7	479.34	555.59	541.2
chr2	45986371	45986974	604	4.6661	4.60689	4.72298	-0.0244228	0.700445	0.88906	24.04	27.5	21.78	32.44	29.22	11.22	25.86	45.85	15.81	28.97	14.6	27.38
chr2	202401047	202401280	234	4.15906	4.18836	4.12916	0.0236595	0.700454	0.889061	36.06	11.17	7.78	18.3	19.24	16.83	35.55	19.9	14.37	12.15	14.6	8.42
chr17	20171618	20172242	625	4.80439	4.6775	4.92102	-0.0234875	0.700459	0.889061	31.05	37.81	13.22	9.98	40.63	20.84	71.1	31.14	24.43	22.43	18.98	13.69
chrX	15509967	15510172	206	3.71494	3.66305	3.76503	-0.0239215	0.700469	0.889065	13.02	10.31	10.11	16.64	10.69	15.23	12.93	19.9	7.18	22.43	13.87	5.26
chr4	2843061	2844506	1446	10.507	10.5305	10.483	0.0264652	0.700495	0.889065	1302.19	1149.81	1940.85	1602.78	1360.66	1518.32	1622.46	1164.44	1449.88	1240.86	1598.87	1510.93
chr7	34748343	34748782	440	4.27537	4.36701	4.17752	0.0225064	0.700502	0.889065	14.02	15.47	21	12.48	7.13	53.71	16.16	32.01	21.55	25.23	7.3	6.32
chr5	88805170	88805734	565	6.10401	6.06294	6.14393	-0.025906	0.700512	0.889065	100.17	67.89	44.34	50.74	69.85	68.14	67.87	84.78	81.91	48.59	83.23	57.91
chr12	104687874	104688079	206	5.03291	5.13397	4.92424	0.022448	0.700515	0.889065	48.08	15.47	23.34	19.13	28.51	76.16	22.62	17.3	33.05	16.82	83.96	8.42
chr5	100855341	100855542	202	5.35863	5.33096	5.38579	-0.0258739	0.700516	0.889065	34.06	48.98	35.01	51.57	47.04	24.85	29.09	50.18	40.23	38.31	46.72	46.33
chr20	47435073	47435484	412	6.29969	6.35832	6.23858	0.0245825	0.700526	0.889065	133.22	103.12	49.79	71.53	52.03	82.57	96.96	121.12	28.74	54.19	65.71	86.34
chr19	36009159	36009574	416	7.0295	7.06507	6.99303	0.0266587	0.700538	0.889065	145.24	98.83	174.25	113.95	120.46	150.71	132.51	115.92	106.33	132.68	162.08	114.77
chr14	34324286	34324686	401	4.69324	4.63159	4.75237	-0.0246732	0.70054	0.889065	19.03	21.48	20.23	21.63	20.67	45.69	22.62	23.36	35.92	40.18	17.52	22.11
chr4	48482954	48484668	1715	7.11957	7.08296	7.15527	-0.0267536	0.700541	0.889065	129.22	127.18	126.02	137.24	151.11	142.69	148.67	116.79	143.7	191.55	102.94	151.62
chr22	37824543	37825742	1200	6.92509	6.87514	6.97336	-0.0251304	0.700545	0.889065	85.14	110.86	105.02	97.31	136.85	169.15	87.26	52.77	112.08	141.09	153.32	207.42
chr1	183689413	183690264	852	6.86954	6.91813	6.81926	0.02585	0.700547	0.889065	69.12	128.04	147.02	123.1	158.95	99.4	90.5	79.59	122.14	128.01	165.73	91.6
chr14	71245768	71246299	532	4.58089	4.65653	4.50107	0.0244307	0.700557	0.889065	14.02	32.66	27.23	14.97	26.37	36.07	19.39	15.57	12.93	23.36	37.23	27.38
chr1	83760690	83761742	1053	7.5754	7.52573	7.62341	-0.0263373	0.70056	0.889065	150.25	154.68	280.04	184.65	204.56	131.47	284.42	159.18	169.56	184.07	177.41	208.48
chr13	50842993	50843486	494	4.55917	4.49931	4.61664	-0.0240934	0.700561	0.889065	24.04	39.53	23.34	11.64	17.11	20.04	19.39	32.01	21.55	37.38	9.49	27.38
chr14	93269445	93270044	600	5.1934	5.26466	5.11845	0.0248071	0.700575	0.889074	38.06	32.66	70.01	43.25	17.82	28.86	25.86	40.66	25.87	40.18	37.96	37.9
chr18	57748234	57749322	1089	7.77762	7.74653	7.80805	-0.0267736	0.700637	0.889089	278.47	205.38	157.91	254.52	191.02	201.21	232.7	224.93	252.9	202.76	246.04	185.31
chr5	132635417	132635666	250	5.57297	5.55139	5.59423	-0.0260039	0.700653	0.889089	60.1	44.69	39.67	56.56	49.89	30.46	32.32	64.02	45.98	53.26	51.11	43.17
chr20	5848805	5849057	253	4.90193	4.81081	4.98763	-0.025076	0.700654	0.889089	16.03	24.06	35.01	23.29	36.35	33.67	51.71	19.9	21.55	37.38	31.39	28.43
chr22	31179007	31179964	958	5.9473	5.97538	5.91867	0.0267015	0.700664	0.889089	78.13	67.03	58.34	54.9	60.58	58.52	71.1	58.83	53.17	59.8	64.25	55.8
chr14	22728027	22728506	480	4.92669	4.89329	4.95933	-0.0246543	0.700666	0.889089	28.05	45.55	24.89	17.47	33.5	28.86	12.93	23.36	25.87	57	30.66	36.85
chr19	45455511	45456601	1091	8.33965	8.30886	8.3698	-0.0267716	0.70067	0.889089	302.51	271.55	360.17	368.47	337.85	262.14	326.43	352.1	408.09	248.55	390.59	259.02
chr14	92750230	92751456	1227	8.8882	8.92725	8.84807	0.0261826	0.700673	0.889089	561.95	581.78	478.41	550.62	255.17	493.01	523.58	275.1	602.08	365.34	581.87	416.95
chr6	14933986	14934546	561	4.92088	5.01618	4.81884	0.0237497	0.700674	0.889089	29.05	30.08	52.12	29.11	37.78	16.03	9.7	44.99	11.5	49.52	16.79	36.85
chr6	31888327	31889400	1074	6.27535	6.3053	6.24476	0.0261845	0.700679	0.889089	67.11	79.92	55.23	86.5	79.12	106.62	96.96	101.22	63.23	68.21	56.95	68.44
chr2	64128919	64129442	524	5.73945	5.70827	5.76998	-0.0257814	0.70068	0.889089	54.09	43.83	67.68	45.75	47.04	55.31	42.02	77.86	33.05	43.92	54.76	75.81
chr2	12544631	12544922	292	4.11247	4.00629	4.21137	-0.0227634	0.700681	0.889089	23.04	26.64	11.67	4.16	22.1	8.82	22.62	9.52	18.68	18.69	5.84	35.8
chr19	53746371	53746611	241	4.16634	4.0623	4.26338	-0.0246452	0.700683	0.889089	19.03	20.62	15.56	13.31	15.68	16.03	32.32	17.3	21.55	11.21	23.36	9.48
chr1	207825775	207826432	658	10.0951	10.1162	10.0737	0.025594	0.700687	0.889089	1170.97	1077.63	1141.18	1271.75	1079.12	918.69	1144.13	1156.65	806.13	1045.58	1203.9	1109.77
chr14	67541824	67542532	709	5.28002	5.34406	5.213	0.0246165	0.700695	0.889089	43.07	50.7	59.9	16.64	28.51	44.89	25.86	46.72	53.17	34.57	21.17	41.06
chr11	72662121	72662965	845	5.16958	5.23471	5.10137	0.0248149	0.700704	0.889089	17.03	48.98	25.67	51.57	44.19	38.48	22.62	47.58	40.23	42.05	21.9	31.59
chr7	5642025	5642317	293	3.76111	3.87471	3.63781	0.0228472	0.700706	0.889089	7.01	15.47	7	19.96	12.12	26.45	0	6.06	25.87	18.69	14.6	9.48
chr20	44993288	44993875	588	5.709	5.78186	5.63225	0.0247622	0.700712	0.889089	59.1	46.4	67.68	75.69	42.77	38.48	32.32	84.78	20.12	61.67	38.69	60.02
chr10	106734313	106734541	229	3.75705	3.83657	3.67288	0.0225648	0.700725	0.889089	20.03	5.16	20.23	18.3	16.39	5.61	19.39	16.44	0	19.62	9.49	11.58
chr2	201236442	201236702	261	6.63712	6.61869	6.65531	-0.0267381	0.700726	0.889089	103.17	88.51	101.13	110.62	101.21	84.97	77.57	102.08	119.27	99.98	105.86	100.03
chr20	45629545	45629981	437	5.66264	5.60965	5.71375	-0.0264083	0.700735	0.889089	56.09	43.83	45.12	55.73	57.73	34.47	64.64	51.91	51.73	45.78	48.19	52.65
chr4	108572244	108573032	789	5.38331	5.32026	5.44372	-0.0249233	0.700738	0.889089	41.07	48.98	30.34	43.25	52.03	24.05	42.02	26.82	70.41	57.93	38.69	25.27
chr4	12116045	12116511	467	5.22208	5.14473	5.29549	-0.0233349	0.700749	0.889089	42.07	21.48	11.67	77.35	22.81	36.88	32.32	17.3	60.35	33.64	65.71	26.32
chr5	12870743	12871427	685	5.04245	5.14615	4.93073	0.0220496	0.700754	0.889089	53.09	14.61	13.22	24.12	19.24	88.18	12.93	25.95	71.85	9.34	48.19	14.74
chr5	126794529	126794729	201	4.88736	4.84043	4.93282	-0.0253881	0.70076	0.889089	35.06	29.22	27.23	20.79	36.35	23.25	35.55	37.2	14.37	35.51	34.31	26.32
chr2	226977788	226978109	322	3.76761	3.71134	3.82177	-0.0232338	0.700765	0.889089	17.03	11.17	27.23	7.49	9.27	6.41	3.23	8.65	25.87	17.75	14.6	14.74
chr1	178361894	178362137	244	4.16864	4.08875	4.24433	-0.0243746	0.700765	0.889089	18.03	17.19	15.56	12.48	16.39	22.45	25.86	19.9	14.37	5.61	24.82	23.16
chr17	46782133	46782893	761	5.70723	5.73388	5.68008	0.0261151	0.70077	0.889089	47.08	64.45	58.34	50.74	57.02	41.69	61.41	44.99	57.48	68.21	38.69	36.85
chr4	87406533	87406984	452	4.78655	4.81662	4.75584	0.0236709	0.700773	0.889089	29.05	30.94	23.34	6.65	40.63	38.48	54.94	14.71	30.18	27.1	20.44	14.74
chr12	103877961	103878559	599	7.09479	7.12516	7.06376	0.0266176	0.700828	0.88914	157.26	129.76	111.24	125.59	126.16	187.59	145.44	105.54	159.5	153.24	135.79	103.19
chr1	186472650	186473315	666	5.1749	5.22797	5.11979	0.0253594	0.70083	0.88914	27.05	38.67	48.23	32.44	45.62	32.87	35.55	33.74	15.81	51.39	32.12	40.01
chr11	17169249	17169446	198	3.6332	3.58611	3.67881	-0.023985	0.700836	0.88914	10.02	23.2	7	10.81	11.4	9.62	9.7	12.11	12.93	11.21	18.25	12.63
chr14	91238785	91239195	411	6.2035	6.28143	6.12111	0.0246208	0.700839	0.88914	60.1	86.79	103.46	88.17	71.28	56.92	19.39	100.35	31.61	69.14	97.1	100.03
chr2	25361941	25363397	1457	10.4487	10.4699	10.4272	0.0252362	0.700848	0.889143	1385.33	1270.12	1824.17	1412.31	1220.96	1396.47	1228.16	1466.36	1307.63	1311.87	1406.86	1540.41
chr14	105007187	105007487	301	4.69855	4.74363	4.65201	0.0250084	0.700855	0.889144	21.04	33.51	23.34	22.46	23.52	36.88	29.09	25.95	18.68	38.31	14.6	24.22
chr3	58187572	58188530	959	7.82776	7.79926	7.8557	-0.0267525	0.700874	0.88916	246.41	240.62	168.03	271.98	233.07	176.36	213.31	236.17	271.58	242.01	244.58	182.15
chr8	79767295	79769078	1784	10.7955	10.7705	10.82	-0.0263898	0.700888	0.889168	1517.55	1392.15	2234.9	1890.57	1485.39	1960.03	1761.44	1484.53	2156.87	1714.59	1909.88	1819.43
chr7	98165745	98166455	711	6.43961	6.45295	6.42615	0.0263824	0.700896	0.889171	81.14	110.86	82.46	75.69	90.52	84.97	132.51	58.83	77.6	79.42	68.63	98.97
chr6	40550123	40550590	468	4.93112	4.85737	5.00128	-0.0247772	0.700939	0.889216	33.06	42.11	26.45	14.14	41.34	16.83	42.02	37.2	33.05	24.29	31.39	24.22
chr19	4506862	4507091	230	4.59464	4.53458	4.65229	-0.0249711	0.70095	0.889216	20.03	24.06	14.78	19.96	31.36	28.86	22.62	31.14	30.18	29.9	13.87	23.16
chr18	44779153	44779818	666	4.97336	4.91321	5.0311	-0.0247453	0.700952	0.889216	30.05	56.72	15.56	29.11	28.51	20.84	35.55	22.49	33.05	30.83	41.61	32.64
chr4	75573316	75574090	775	8.23302	8.25211	8.21367	0.0264176	0.700984	0.889216	286.48	281.01	315.83	306.08	352.1	287.79	365.22	267.32	219.85	328.9	302.98	296.92
chr1	10985134	10987010	1877	9.90054	9.85733	9.94249	-0.0260364	0.700991	0.889216	943.59	785.45	1246.19	954.85	848.18	787.22	1153.82	1222.4	413.84	985.77	714.02	1414.06
chr6	5132367	5133466	1100	7.3228	7.26857	7.37507	-0.0254873	0.700993	0.889216	154.26	183.04	84.79	118.11	236.64	148.3	203.62	99.49	198.3	204.63	175.22	114.77
chr19	6674681	6675468	788	8.65832	8.62445	8.69142	-0.0267303	0.701	0.889216	338.57	382.41	468.29	332.7	493.23	352.72	465.41	487.92	324.75	364.41	314.66	523.3
chr17	31372824	31373835	1012	6.67401	6.7265	6.61955	0.0262165	0.701001	0.889216	131.22	103.98	68.45	98.15	87.67	145.9	61.41	109	110.65	88.77	111.7	108.45
chr18	31497636	31498716	1081	8.14826	8.19059	8.10466	0.0260339	0.701019	0.889216	219.37	238.9	236.48	352.66	256.59	448.92	271.49	292.41	228.48	414.87	264.29	180.05
chr6	44256399	44258374	1976	11.0325	11.0587	11.0058	0.0266128	0.701023	0.889216	1480.49	1836.43	2774.76	2627.5	1975.77	2103.52	2129.89	2353.09	1813.43	2012.66	1850.01	2178.47
chr6	33297906	33300257	2352	11.1031	11.1234	11.0826	0.0251687	0.701024	0.889216	2115.56	1951.58	2594.29	2348.86	2045.62	2329.59	1887.49	2199.97	2573.58	1828.59	2171.98	2350.09
chr20	57458391	57458772	382	4.33719	4.22046	4.44519	-0.0239604	0.701032	0.889216	27.05	30.94	15.56	12.48	11.4	14.43	42.02	11.25	22.99	22.43	20.44	11.58
chr17	40581772	40583006	1235	9.59859	9.57545	9.62137	-0.0260983	0.701036	0.889216	701.18	637.64	1009.71	819.27	663.58	746.33	788.61	691.22	784.58	819.45	894.34	747.57
chr6	107716536	107717200	665	6.24279	6.19333	6.29062	-0.0250982	0.701039	0.889216	67.11	79.92	56.01	48.24	69.14	118.64	64.64	62.29	94.84	42.98	127.03	77.92
chr10	110455524	110455812	289	5.62729	5.66908	5.58425	0.0253819	0.701039	0.889216	48.08	54.14	28	47.41	69.14	58.52	61.41	34.6	33.05	63.54	58.41	36.85
chr3	463339	464740	1402	8.33193	8.29696	8.36608	-0.0262881	0.70104	0.889216	369.62	309.37	250.48	351	355.67	250.92	190.69	417.85	389.41	397.11	206.61	377.99
chr8	58981841	58983474	1634	7.16282	7.25515	7.06417	0.0222882	0.701051	0.889216	163.27	156.4	201.48	169.68	143.98	81.77	171.3	205.9	10.06	120.54	108.78	186.36
chr7	24283440	24285664	2225	7.27672	7.31578	7.23657	0.0262749	0.701051	0.889216	153.26	216.56	154.02	118.94	201.71	111.43	142.21	141.88	140.82	168.19	111.7	200.05
chr22	49669592	49671422	1831	7.31728	7.28811	7.34586	-0.0263833	0.701077	0.88924	137.23	163.28	162.58	151.38	197.43	125.86	103.42	256.94	160.94	151.37	149.67	153.72
chr16	68756220	68757691	1472	11.0174	11.0368	10.9977	0.0249684	0.701094	0.889254	2225.75	1889.71	2494.72	2350.53	1858.17	1786.87	1955.36	1843.55	2215.78	2236.91	1966.1	2051.07
chr7	50315905	50316777	873	7.26732	7.32112	7.21143	0.0257241	0.701112	0.889256	137.23	118.59	149.36	276.97	122.59	154.72	90.5	205.03	129.33	151.37	180.33	132.67
chr6	15335358	15336040	683	6.57283	6.51245	6.63079	-0.025255	0.701115	0.889256	104.18	101.4	105.79	50.74	118.32	67.34	126.05	56.23	135.07	75.69	129.95	71.6
chr14	23929798	23930212	415	6.08736	6.03147	6.14116	-0.0263462	0.701116	0.889256	63.11	74.76	47.45	64.88	86.96	55.31	93.73	54.5	70.41	65.41	75.2	64.23
chr12	47066457	47067571	1115	6.30734	6.38347	6.22698	0.0237208	0.701123	0.889258	111.19	95.39	83.24	108.13	48.47	54.51	64.64	76.13	10.06	115.86	60.6	122.14
chr7	2307082	2308188	1107	8.59223	8.55965	8.62409	-0.0265244	0.701132	0.88926	313.53	348.04	455.85	383.44	354.24	408.84	497.73	405.74	356.36	317.69	349.71	440.12
chrX	10110573	10112130	1558	10.1886	10.2128	10.164	0.0260685	0.701139	0.889261	1094.84	1081.06	1335.65	1147.82	1399.86	1061.38	998.69	1033.8	1067.66	1001.66	1425.84	1356.15
chr7	135573523	135574090	568	4.63579	4.70705	4.56083	0.0235672	0.701162	0.889282	28.05	30.94	16.34	19.13	21.38	40.88	29.09	53.64	10.06	16.82	10.95	21.06
chr6	111864530	111865393	864	5.76512	5.83016	5.697	0.0252702	0.701172	0.889282	62.1	34.37	73.9	67.37	49.89	53.71	25.86	29.41	70.41	64.47	64.25	56.86
chr9	82961565	82961869	305	5.1075	5.04036	5.17166	-0.0251799	0.701176	0.889282	46.08	36.95	27.23	24.12	27.8	35.27	48.48	21.63	28.74	54.19	28.47	34.75
chr3	12830391	12831408	1018	6.09237	6.04249	6.14059	-0.0266143	0.701185	0.889285	48.08	67.89	70.79	66.54	74.84	67.34	84.03	74.4	70.41	74.75	55.49	64.23
chr10	27192383	27192602	220	3.56465	3.50013	3.6264	-0.0230826	0.701206	0.889304	21.04	12.03	10.11	8.32	9.98	6.41	9.7	27.68	14.37	6.54	9.49	6.32
chr11	46603096	46604324	1229	6.89917	6.8381	6.95775	-0.0249981	0.701213	0.889304	80.13	97.97	132.24	136.41	128.3	111.43	151.9	99.49	96.28	158.85	44.53	194.79
chr2	148658325	148658572	248	4.41028	4.34088	4.47649	-0.0238315	0.701224	0.889307	33.06	23.2	23.34	8.32	19.24	14.43	22.62	25.09	12.93	15.88	13.87	43.17
chr19	41927608	41929543	1936	8.53638	8.50319	8.56883	-0.0267186	0.701229	0.889307	409.69	340.3	269.93	388.43	367.07	401.63	433.09	377.19	469.88	283.12	423.44	291.66
chr14	42428669	42429733	1065	8.07353	8.11529	8.03052	0.0257145	0.701242	0.889316	178.3	209.68	258.26	385.93	347.83	283.78	300.58	237.04	349.18	121.47	275.24	285.34
chr16	3623120	3624585	1466	8.25446	8.21726	8.29073	-0.0265135	0.701259	0.889329	428.72	316.24	168.8	276.97	295.08	299.82	339.36	310.57	352.05	237.33	313.2	326.4
chr6	130622202	130622557	356	4.85691	4.94255	4.76588	0.024528	0.701275	0.88934	22.04	30.08	43.56	27.45	34.93	26.45	12.93	19.9	20.12	54.19	35.04	21.06
chr12	53743308	53744077	770	7.18803	7.2202	7.15512	0.0262782	0.701284	0.88934	125.21	140.93	125.24	133.91	194.58	174.76	161.6	110.73	158.06	199.96	96.37	128.45
chr17	79830872	79831098	227	4.3849	4.28122	4.48164	-0.0243045	0.701288	0.88934	11.02	17.19	26.45	12.48	27.08	22.45	35.55	28.55	17.24	25.23	11.68	15.79
chr16	50015680	50016053	374	4.18864	4.12462	4.24995	-0.0232606	0.7013	0.889347	11.02	22.34	24.11	4.16	14.97	28.06	9.7	16.44	15.81	37.38	11.68	23.16
chr14	73143112	73143482	371	4.60394	4.64373	4.56303	0.0255178	0.701307	0.889347	22.04	32.66	19.45	23.29	22.1	30.46	25.86	24.22	24.43	18.69	23.36	25.27
chr14	39474246	39475113	868	7.68001	7.74299	7.61415	0.0245981	0.701316	0.889351	184.31	156.4	227.15	346.01	215.97	155.52	142.21	245.69	83.34	170.99	396.43	136.88
chr5	178145707	178146871	1165	7.97745	7.99894	7.95563	0.0267082	0.701328	0.889357	241.41	252.65	294.82	237.05	315.75	193.2	336.13	232.71	212.67	276.58	219.75	211.63
chr12	107565097	107565323	227	4.17036	4.03708	4.29235	-0.0242909	0.701371	0.889401	10.02	19.77	11.67	18.3	17.11	21.64	42.02	18.17	8.62	18.69	15.33	14.74
chr6	40436762	40437018	257	4.00939	3.8632	4.14211	-0.0236073	0.701376	0.889401	11.02	10.31	19.45	18.3	11.4	16.83	42.02	16.44	4.31	20.56	13.14	9.48
chr7	81769013	81770370	1358	6.14408	6.0733	6.21155	-0.0235227	0.701383	0.889402	64.11	30.08	35.01	39.92	70.56	164.34	54.94	85.65	53.17	60.73	143.83	46.33
chr9	6632414	6633309	896	8.86499	8.90458	8.82428	0.0257641	0.701395	0.889408	593	429.68	512.63	449.15	524.59	366.35	804.77	481.87	225.6	277.51	470.9	459.07
chr6	90175699	90176711	1013	6.4666	6.503	6.42925	0.0254267	0.701409	0.889418	67.11	88.51	163.36	89	64.86	71.35	116.35	96.03	91.96	85.96	56.22	70.54
chr2	122720311	122721363	1053	5.4389	5.5398	5.33041	0.0224204	0.701428	0.889433	27.05	21.48	92.57	25.78	38.49	73.75	16.16	80.46	10.06	59.8	13.87	61.07
chrX	109888433	109889958	1526	7.06124	7.03555	7.08648	-0.0266331	0.701454	0.889458	126.21	116.87	148.58	152.21	131.86	111.43	129.28	147.93	137.95	113.99	143.1	143.2
chr2	213221014	213221651	638	5.27803	5.18886	5.36201	-0.0246155	0.701463	0.889462	55.09	50.7	20.23	22.46	39.91	30.46	74.34	35.47	38.8	28.03	43.8	26.32
chr5	113390138	113390597	460	4.22537	4.38255	4.04894	0.018668	0.701473	0.889463	4.01	38.67	35.78	24.95	12.12	9.62	3.23	14.71	0	37.38	12.41	31.59
chr8	140253954	140254642	689	5.02537	4.95717	5.09049	-0.0241872	0.70148	0.889463	27.05	29.22	34.23	15.8	52.03	28.06	22.62	20.76	71.85	27.1	35.77	26.32
chr7	22992894	22994161	1268	8.76715	8.80508	8.72819	0.0265978	0.701484	0.889463	512.86	446	529.75	316.9	375.62	502.63	274.72	418.71	459.82	332.64	520.54	538.04
chr10	89121554	89121866	313	3.66111	3.56634	3.75003	-0.0202364	0.701492	0.889465	35.06	18.05	4.67	3.33	3.56	6.41	0	32.87	10.06	27.1	4.38	6.32
chr17	63898974	63899222	249	4.12094	4.02717	4.20899	-0.0237756	0.701499	0.889465	6.01	17.19	19.45	25.78	8.55	20.84	25.86	20.76	12.93	27.1	11.68	12.63
chr1	225477957	225478364	408	5.50115	5.55974	5.44009	0.0251892	0.701518	0.889481	51.09	40.39	34.23	34.1	66.29	56.92	29.09	32.01	67.54	32.7	59.14	40.01
chr15	75129941	75131542	1602	9.80735	9.83326	9.78097	0.0261745	0.70153	0.889488	1002.69	917.79	809.01	851.71	871.71	1020.5	694.88	843.48	1077.71	747.51	1095.85	819.16
chr2	28378968	28379261	294	3.98931	3.98342	3.99517	0.0239164	0.701539	0.88949	22.04	12.89	10.11	14.14	22.1	13.63	35.55	9.52	11.5	18.69	10.95	9.48
chr3	149468595	149469224	630	6.36321	6.29543	6.42796	-0.0252285	0.701551	0.88949	61.1	79.06	77.79	117.28	79.12	56.92	132.51	78.72	64.66	106.52	39.42	94.76
chr15	90376751	90377316	566	5.30694	5.24561	5.36576	-0.0245517	0.701565	0.88949	49.08	38.67	29.56	18.3	39.91	52.11	51.71	64.88	20.12	30.83	50.38	29.48
chr1	172742683	172742941	259	5.81211	5.74934	5.87227	-0.0257053	0.701566	0.88949	51.09	46.4	28.78	63.21	69.14	64.13	80.8	52.77	45.98	67.28	46.72	57.91
chr11	87298979	87299427	449	5.09059	5.15452	5.02369	0.0250969	0.701566	0.88949	37.06	37.81	22.56	52.4	34.21	29.66	25.86	25.09	35.92	21.49	48.92	37.9
chr3	37833920	37834087	168	3.37256	3.39507	3.34969	0.022656	0.701572	0.88949	15.03	9.45	4.67	10.81	13.54	9.62	22.62	12.98	5.75	0.93	7.3	11.58
chr12	6964927	6965378	452	8.57452	8.58637	8.56257	0.0258136	0.701603	0.889498	380.64	405.61	364.06	333.53	386.32	436.1	497.73	341.72	366.42	356	349.71	356.94
chr18	11655346	11655705	360	4.73996	4.7903	4.68781	0.0256242	0.701611	0.889498	31.05	27.5	24.11	21.63	25.66	36.07	25.86	25.09	25.87	21.49	32.12	24.22
chr8	64711153	64711719	567	4.50695	4.45077	4.56103	-0.0237377	0.70162	0.889498	21.04	11.17	35.01	20.79	13.54	29.66	16.16	44.99	15.81	33.64	13.14	17.9
chr3	172167958	172168521	564	5.64398	5.68266	5.60424	0.025863	0.701621	0.889498	45.08	47.26	35.01	59.05	64.86	56.92	48.48	38.06	64.66	41.11	60.6	38.96
chr9	92248071	92248278	208	2.98564	2.87621	3.08735	-0.0216006	0.701625	0.889498	2	9.45	2.33	14.14	5.7	10.42	9.7	19.9	2.87	4.67	4.38	9.48
chr18	21997677	21998260	584	5.0326	5.04396	5.02115	0.0255019	0.701627	0.889498	42.07	36.95	24.89	28.28	38.49	27.26	51.71	25.95	35.92	25.23	32.85	23.16
chr3	56988584	56989418	835	6.10959	6.06135	6.15627	-0.0265438	0.70163	0.889498	66.11	79.92	51.34	54.9	76.27	72.15	87.26	73.53	73.28	66.34	66.44	61.07
chr6	56393656	56394726	1071	5.88463	5.95945	5.80571	0.0242502	0.701631	0.889498	81.14	44.69	43.56	90.66	49.18	64.13	42.02	57.96	43.11	30.83	124.84	36.85
chr19	32719593	32719993	401	4.31226	4.21094	4.40693	-0.0234834	0.701669	0.889531	9.02	18.05	12.45	29.11	32.07	10.42	32.32	30.28	11.5	9.34	17.52	26.32
chr1	27388488	27388724	237	6.1658	6.17972	6.15174	0.0266065	0.701674	0.889531	81.14	65.31	65.34	71.53	82.68	68.94	96.96	71.8	63.23	75.69	62.06	56.86
chr8	102938886	102939347	462	5.76173	5.81599	5.70535	0.0259847	0.701676	0.889531	54.09	42.97	78.57	61.55	46.33	54.51	35.55	64.02	61.79	38.31	55.49	57.91
chr6	13400720	13401080	361	6.17897	6.10903	6.24567	-0.0253131	0.701692	0.889542	63.11	58.44	79.35	39.09	114.04	60.12	109.89	52.77	94.84	71.01	65.71	61.07
chr7	20240095	20240799	705	8.37841	8.42008	8.33551	0.0266233	0.701723	0.889573	363.61	334.29	372.61	370.96	317.89	295.81	168.06	352.1	307.51	370.02	435.13	305.34
chr7	94436063	94436364	302	5.04915	4.98097	5.11425	-0.025533	0.701736	0.889581	40.07	36.09	27.23	33.27	32.79	20.04	48.48	24.22	33.05	39.24	36.5	26.32
chr6	90397799	90398663	865	6.41683	6.44112	6.39213	0.0265279	0.701747	0.889587	87.15	76.48	87.12	97.31	101.92	71.35	93.73	62.29	89.09	85.96	68.63	104.24
chr4	139906223	139907471	1249	6.66128	6.61892	6.70242	-0.0261679	0.701754	0.889587	93.16	70.47	126.02	124.76	79.12	96.2	109.89	109	117.83	66.34	127.03	94.76
chr12	29152285	29152727	443	7.28287	7.31885	7.24596	0.0262497	0.701764	0.889591	186.31	143.51	107.35	170.51	154.67	195.6	161.6	176.48	195.43	105.59	164.27	107.4
chr11	57641561	57641798	238	5.60866	5.55826	5.65737	-0.0257301	0.701781	0.889597	47.08	49.84	49.79	24.12	60.58	51.31	48.48	42.39	61.79	42.05	45.99	62.12
chr6	85669261	85670697	1437	9.44895	9.42693	9.47064	-0.0259962	0.701781	0.889597	624.05	571.47	855.69	768.54	660.02	650.14	646.4	607.31	765.9	652.2	787.02	798.11
chr12	27289386	27289972	587	5.53513	5.56517	5.50446	0.0245113	0.701796	0.889607	52.09	46.4	28	56.56	44.9	56.12	90.5	64.02	20.12	29.9	29.93	37.9
chr19	38175229	38175481	253	3.59979	3.51711	3.67799	-0.0233573	0.701818	0.889613	7.01	12.89	11.67	6.65	19.24	11.22	9.7	5.19	14.37	20.56	8.03	18.95
chr4	49118417	49120379	1963	6.65204	6.56937	6.73024	-0.0236754	0.70182	0.889613	73.12	165	109.68	47.41	59.16	115.44	193.92	125.44	24.43	122.4	61.33	109.5
chr15	93029895	93031285	1391	8.00244	8.02503	7.9795	0.0266606	0.701821	0.889613	239.4	271.55	192.92	310.24	305.06	243.7	319.97	226.66	287.39	257.89	232.89	189.52
chr1	61279373	61279877	505	5.05585	4.97939	5.12847	-0.0242455	0.70184	0.889618	32.05	42.97	32.67	34.1	24.23	23.25	54.94	59.69	10.06	28.03	35.04	22.11
chr4	6680734	6680948	215	3.88326	3.97685	3.78318	0.0236167	0.701844	0.889618	18.03	22.34	18.67	9.15	14.26	12.02	6.46	19.9	17.24	23.36	5.11	10.53
chr3	127200151	127200811	661	4.83389	4.92699	4.73437	0.0238316	0.701845	0.889618	33.06	24.06	30.34	54.9	12.12	28.06	12.93	41.53	12.93	39.24	20.44	32.64
chr19	52094626	52094954	329	5.28624	5.36367	5.20442	0.0252008	0.701866	0.889634	39.07	68.75	37.34	26.62	39.2	36.07	19.39	44.99	27.3	41.11	45.26	43.17
chr19	3987727	3988150	424	7.82419	7.85778	7.7898	0.0265977	0.701873	0.889634	196.33	213.12	298.71	230.39	183.89	269.35	200.38	181.67	247.16	171.93	249.69	276.92
chr12	46664774	46665301	528	6.58477	6.63479	6.53295	0.0257755	0.701882	0.889634	149.25	83.36	63.01	85.67	95.51	119.45	74.34	76.99	119.27	89.7	122.65	72.65
chr2	179251944	179252230	287	5.05426	5.101	5.00595	0.024354	0.701886	0.889634	26.04	32.66	21.78	47.41	23.52	54.51	42.02	50.18	31.61	25.23	15.33	28.43
chr15	64929961	64931300	1340	8.16455	8.13628	8.19227	-0.0266302	0.701894	0.889634	342.58	291.32	230.26	239.54	269.42	315.05	307.04	299.33	296.01	246.68	367.96	237.96
chr2	42931528	42931899	372	4.47648	4.39913	4.54989	-0.0237602	0.701897	0.889634	10.02	30.94	11.67	13.31	34.21	26.45	29.09	31.14	8.62	28.97	24.82	17.9
chr18	46073650	46074040	391	6.69882	6.73799	6.65856	0.0262558	0.701915	0.889635	103.17	106.56	105.79	104.8	118.32	101.81	80.8	102.95	166.69	80.36	105.86	69.49
chr14	21263453	21264649	1197	8.80459	8.83612	8.77237	0.0265373	0.701919	0.889635	499.84	507.88	473.74	483.25	374.2	403.23	345.82	519.06	347.74	457.85	406.65	546.46
chr8	124687472	124689351	1880	8.82224	8.85738	8.78622	0.0265152	0.701927	0.889635	418.7	432.25	552.31	650.43	362.79	366.35	446.02	578.76	281.64	441.96	444.62	455.91
chr14	70199739	70200201	463	4.77994	4.66421	4.88706	-0.0226769	0.701934	0.889635	10.02	24.06	52.12	27.45	25.66	12.83	54.94	29.41	10.06	43.92	6.57	32.64
chr11	65802502	65803711	1210	7.89553	7.85409	7.93582	-0.0265615	0.701936	0.889635	230.39	260.38	166.47	253.68	286.53	190.79	329.66	262.99	198.3	245.74	183.98	248.49
chr4	156946662	156946843	182	3.52577	3.63403	3.40871	0.0237717	0.701938	0.889635	16.03	15.47	14.78	14.14	9.27	4.81	6.46	11.25	7.18	15.88	12.41	10.53
chr12	31808471	31809502	1032	8.51736	8.56753	8.46538	0.025103	0.701944	0.889635	286.48	312.8	437.96	617.99	303.64	317.45	458.94	486.19	113.52	340.12	355.55	366.41
chr1	160705233	160705648	416	6.41463	6.46524	6.36218	0.0263731	0.701959	0.889646	102.17	88.51	87.12	99.81	69.14	83.37	64.64	74.4	79.03	84.09	121.92	69.49
chr9	122985968	122986407	440	4.55294	4.49794	4.60591	-0.0234291	0.701978	0.889662	40.07	26.64	7.78	14.14	15.68	31.26	9.7	14.71	40.23	31.77	32.85	16.85
chr22	37710456	37710973	518	4.61325	4.52715	4.6945	-0.0243987	0.702005	0.889687	14.02	38.67	28	17.47	24.95	15.23	35.55	37.2	25.87	19.62	16.06	21.06
chrX	48933731	48934075	345	7.98731	7.94829	8.02529	-0.0265819	0.702023	0.889702	249.42	197.65	254.37	306.92	233.07	240.49	355.52	307.11	169.56	240.14	268.67	222.16
chr4	3179478	3179998	521	4.68965	4.63761	4.73987	-0.0248356	0.702034	0.889707	23.04	41.25	17.11	26.62	22.1	19.24	25.86	38.06	24.43	17.75	22.63	31.59
chr9	97906322	97907965	1644	6.59621	6.56571	6.62607	-0.0261421	0.70209	0.88976	71.12	105.7	64.57	119.77	99.79	107.42	77.57	105.54	87.65	79.42	135.06	107.4
chr5	181204681	181205579	899	7.99218	8.02527	7.95832	0.0266193	0.702091	0.88976	211.36	226.01	249.71	329.37	250.89	295.81	203.62	301.92	262.96	257.89	258.45	207.42
chr5	137782180	137782338	159	3.48367	3.56832	3.39375	0.0230332	0.702096	0.88976	18.03	19.77	11.67	11.64	2.85	7.21	12.93	8.65	8.62	11.21	15.33	6.32
chr1	119582862	119583480	619	4.93249	4.99571	4.86637	0.0243066	0.702126	0.889765	39.07	20.62	35.78	29.94	42.77	23.25	35.55	31.14	11.5	42.98	40.15	13.69
chr22	46816057	46816783	727	5.19157	5.24999	5.13068	0.0248967	0.702132	0.889765	41.07	21.48	48.23	43.25	27.8	46.5	38.78	50.18	18.68	39.24	40.15	23.16
chr15	41048161	41048983	823	5.58742	5.65451	5.51706	0.0245241	0.702134	0.889765	41.07	48.98	37.34	70.7	32.79	71.35	38.78	79.59	21.55	40.18	33.58	61.07
chr14	68702899	68703425	527	4.31179	4.22361	4.39489	-0.0236869	0.702136	0.889765	14.02	18.05	10.89	22.46	11.4	35.27	32.32	32.87	8.62	16.82	21.9	13.69
chr7	82810723	82810950	228	4.27983	4.22168	4.33572	-0.0245167	0.702137	0.889765	20.03	15.47	12.45	10.81	29.94	23.25	19.39	25.09	20.12	22.43	20.44	13.69
chr1	180451557	180451844	288	4.78615	4.80593	4.7661	0.0244405	0.702142	0.889765	21.04	18.91	17.89	36.6	34.93	38.48	48.48	22.49	17.24	17.75	20.44	36.85
chr2	143553306	143553689	384	4.89116	4.98644	4.78913	0.0234923	0.702148	0.889765	54.09	30.94	22.56	15.8	36.35	30.46	19.39	23.36	12.93	23.36	67.9	18.95
chr12	40375151	40375399	249	4.05902	4.15676	3.95418	0.0240486	0.702152	0.889765	16.03	16.33	21	8.32	22.1	23.25	6.46	22.49	18.68	16.82	21.17	7.37
chr12	75838360	75838634	275	3.82789	3.93737	3.7094	0.021827	0.702162	0.889769	8.01	24.06	21	12.48	7.13	19.24	9.7	8.65	1.44	30.83	3.65	24.22
chr4	36189393	36190244	852	6.64633	6.72378	6.56448	0.0234358	0.702173	0.88977	109.18	71.33	43.56	120.6	76.27	213.24	87.26	68.34	54.6	51.39	233.62	72.65
chr6	24702720	24703550	831	5.32034	5.29408	5.34614	-0.025465	0.702177	0.88977	33.06	35.23	32.67	62.38	39.2	32.87	25.86	57.96	38.8	39.24	47.45	34.75
chr11	60504252	60505223	972	6.03687	5.97749	6.09391	-0.0240714	0.702189	0.889771	85.14	88.51	59.12	31.61	59.16	54.51	38.78	46.72	116.39	28.03	114.62	65.28
chr11	90134474	90135014	541	5.34866	5.38611	5.31022	0.0246467	0.70219	0.889771	38.06	36.95	56.01	49.07	29.94	40.88	64.64	42.39	22.99	57.93	34.31	15.79
chr15	65903547	65904502	956	6.92524	6.97089	6.87811	0.0257628	0.702203	0.889773	137.23	85.08	129.91	128.92	111.19	160.33	122.82	119.38	99.15	83.16	194.93	86.34
chr9	2601895	2602172	278	4.00137	4.11446	3.87866	0.0231348	0.702208	0.889773	8.01	10.31	17.11	34.1	13.54	20.84	6.46	21.63	5.75	25.23	19.71	9.48
chr8	109133613	109134466	854	5.51396	5.44944	5.57571	-0.0240886	0.702212	0.889773	41.07	71.33	17.89	58.22	26.37	47.3	38.78	66.61	66.1	45.78	20.44	48.43
chr14	50032555	50033088	534	5.13572	5.18685	5.08271	0.0240303	0.702238	0.889798	44.07	33.51	21.78	44.08	34.21	40.88	58.18	22.49	8.62	36.44	55.49	22.11
chr19	38674538	38675150	613	6.01249	5.97073	6.05307	-0.0251321	0.70225	0.889804	75.13	75.62	73.12	49.07	71.28	32.07	51.71	50.18	40.23	93.44	72.28	90.55
chr10	103444742	103445213	472	5.26663	5.22818	5.30407	-0.0261258	0.702269	0.889816	41.07	41.25	40.45	38.26	27.8	36.07	42.02	38.06	38.8	42.05	44.53	31.59
chr15	59359958	59360599	642	5.19319	5.26434	5.11836	0.0253378	0.702272	0.889816	31.05	42.11	55.23	28.28	30.65	43.29	12.93	36.33	47.42	36.44	32.12	43.17
chr16	5055925	5056735	811	6.50368	6.52992	6.47695	0.0264016	0.702292	0.889824	121.2	75.62	98.79	82.34	89.09	87.38	119.58	74.4	61.79	99.04	98.56	81.07
chr11	60764953	60765665	713	8.48087	8.42981	8.53019	-0.0251276	0.702297	0.889824	343.58	391.86	346.16	490.73	304.35	192.4	365.22	496.57	130.76	521.39	305.17	399.05
chr9	6973265	6974512	1248	8.10988	8.1548	8.06352	0.025759	0.70231	0.889824	399.67	199.37	386.61	251.19	268.71	204.42	268.26	192.92	182.49	313.95	400.08	247.43
chr16	89999508	89999756	249	4.06391	4.03402	4.09319	-0.0242635	0.70231	0.889824	14.02	17.19	15.56	10.81	14.26	26.45	6.46	10.38	18.68	21.49	21.17	24.22
chr12	12439661	12439908	248	4.0459	4.11778	3.97025	0.0230086	0.702312	0.889824	15.03	12.03	10.11	24.95	9.98	32.07	22.62	5.19	8.62	16.82	29.2	11.58
chr6	158559732	158561197	1466	10.2009	10.182	10.2195	-0.0243527	0.702331	0.88984	1126.9	1109.42	1358.21	1250.12	1039.2	1086.23	1166.75	1171.36	1426.89	1103.51	1080.51	1204.53
chr12	53046350	53047968	1619	9.58062	9.61069	9.54992	0.0266077	0.702339	0.889841	738.24	669.43	896.92	884.15	630.79	871.39	623.78	482.73	865.05	882.06	806.73	837.06
chr8	143430456	143431664	1209	9.443	9.46894	9.41658	0.0264712	0.702367	0.88985	701.18	664.28	935.03	731.11	544.55	675.79	685.18	579.62	626.51	757.79	592.09	859.17
chr9	27451099	27451559	461	5.42387	5.34733	5.49656	-0.0234161	0.702372	0.88985	47.08	52.42	38.89	13.31	54.88	37.68	48.48	36.33	8.62	56.06	35.04	86.34
chr1	20552294	20553990	1697	6.13417	6.19787	6.06753	0.0253651	0.702377	0.88985	53.09	67.03	73.9	54.9	116.18	75.35	32.32	58.83	54.6	82.23	81.77	92.66
chr5	39648534	39649159	626	5.05816	5.1236	4.9896	0.023402	0.702378	0.88985	23.04	30.94	39.67	46.58	25.66	43.29	35.55	25.95	38.8	64.47	5.84	20.01
chr12	53499404	53500000	597	8.97898	9.00449	8.953	0.0265949	0.702379	0.88985	486.82	417.64	540.64	554.78	402.71	679	584.99	468.02	558.97	405.52	554.86	401.16
chr16	71501575	71501891	317	4.13402	4.18382	4.08244	0.0244142	0.702392	0.889859	24.04	17.19	14	19.96	24.23	9.62	22.62	21.63	12.93	14.95	18.98	10.53
chr15	89442597	89443025	429	6.21878	6.2301	6.20737	0.0262964	0.70241	0.88987	82.14	80.78	57.56	71.53	73.41	84.97	106.66	64.02	89.09	69.14	55.49	58.96
chr17	1375643	1376622	980	7.59779	7.57206	7.62307	-0.0265806	0.702415	0.88987	248.42	197.65	150.91	205.44	165.36	173.96	174.53	198.11	186.8	171.93	267.21	184.26
chr14_GL000225v1_random	90650	91068	419	4.09129	4.18464	3.99147	0.0228843	0.702439	0.889893	14.02	36.95	14	10.81	15.68	17.64	9.7	16.44	14.37	29.9	2.92	22.11
chr19	19360887	19361774	888	8.07369	8.09782	8.04915	0.0262725	0.702446	0.889894	270.46	232.88	307.27	277.8	290.81	264.54	239.17	237.9	326.19	276.58	221.94	287.44
chr3	16178056	16179009	954	6.93525	6.96375	6.90617	0.0264994	0.702456	0.889894	123.21	104.84	134.58	132.25	154.67	99.4	129.28	96.89	137.95	144.83	121.19	89.5
chr22	39961016	39961816	801	8.76568	8.80826	8.72181	0.0258957	0.70246	0.889894	605.02	535.38	389.73	346.84	496.08	316.65	407.23	240.5	390.85	377.49	692.84	424.32
chr4	141680075	141680695	621	4.64068	4.72298	4.55341	0.0240859	0.702472	0.889901	30.05	33.51	12.45	40.76	12.83	28.86	16.16	39.79	22.99	21.49	20.44	20.01
chr6	34142545	34142995	451	5.47369	5.3906	5.55226	-0.0247105	0.702482	0.889902	39.07	52.42	28	19.96	64.15	48.1	77.57	48.45	34.49	48.59	31.39	41.06
chr9	103902347	103902619	273	4.09848	4.03572	4.15862	-0.0240112	0.702491	0.889902	16.03	12.03	15.56	12.48	20.67	21.64	19.39	23.36	7.18	31.77	13.87	11.58
chr2	177521405	177522192	788	5.01006	4.96279	5.05584	-0.0243389	0.702492	0.889902	44.07	22.34	28.78	21.63	34.21	36.07	32.32	29.41	11.5	32.7	62.06	31.59
chr20	50049235	50049798	564	5.1656	5.08746	5.23973	-0.0242231	0.702511	0.889912	55.09	41.25	21	14.14	42.05	30.46	45.25	33.74	58.92	26.16	22.63	40.01
chr1	186738857	186739808	952	6.20416	6.26211	6.14379	0.0248202	0.702514	0.889912	52.09	70.47	119.02	65.71	76.27	76.96	58.18	119.38	66.1	97.18	42.34	41.06
chr16	29366960	29367302	343	2.79487	3.02356	2.52297	0.0149463	0.70252	0.889912	10.02	5.16	0	13.31	4.28	16.03	0	3.46	2.87	1.87	26.28	0
chr1	210677595	210678149	555	4.32738	4.22148	4.42603	-0.0221249	0.702541	0.88993	27.05	18.05	10.89	9.98	17.11	28.86	12.93	11.25	73.28	10.28	13.87	7.37
chr1	1299936	1300508	573	6.72501	6.75612	6.69322	0.026487	0.702569	0.889958	89.15	132.34	72.34	125.59	116.89	112.23	109.89	114.19	102.02	105.59	100.75	88.44
chr3	113552362	113553344	983	6.22507	6.19055	6.25879	-0.0263788	0.702586	0.889962	76.13	91.09	70.01	47.41	79.83	73.75	71.1	81.32	91.96	69.14	79.58	66.33
chr1	167328345	167329571	1227	9.74923	9.72288	9.7751	-0.0264365	0.702586	0.889962	896.51	682.32	1097.61	977.31	649.32	767.18	885.57	950.75	830.56	714.8	870.98	1004.48
chr13	95189106	95189868	763	7.51771	7.54526	7.48962	0.0265727	0.702621	0.889993	187.32	182.18	169.58	158.86	209.55	213.24	171.3	142.74	218.42	213.04	175.95	156.88
chr4	147769047	147769259	213	4.07224	4.11229	4.03104	0.0244272	0.702624	0.889993	16.03	21.48	8.56	19.13	18.53	20.04	22.62	17.3	15.81	14.95	18.98	8.42
chr15	33915501	33916328	828	5.68761	5.65797	5.71666	-0.0256462	0.702662	0.890028	49.08	47.26	46.67	67.37	42.05	50.5	42.02	76.13	34.49	71.95	46.72	44.22
chr11	66386000	66387138	1139	6.2461	6.21127	6.2801	-0.0262141	0.70267	0.890028	89.15	88.51	65.34	43.25	80.54	77.76	67.87	73.53	91.96	85.96	70.09	76.86
chr15	57146471	57147043	573	5.2418	5.18317	5.29815	-0.0250756	0.702671	0.890028	36.06	44.69	45.12	39.92	24.95	27.26	35.55	28.55	58.92	37.38	24.09	51.59
chr20	54649500	54649767	268	4.85085	4.81484	4.88599	-0.0250555	0.702711	0.890068	33.06	36.09	24.11	21.63	29.94	24.05	19.39	34.6	44.55	28.03	35.04	15.79
chr16	2153595	2153831	237	7.77375	7.79715	7.74997	0.0265778	0.702716	0.890068	240.4	207.1	186.7	262.83	226.66	210.83	281.18	241.37	150.88	219.58	215.37	183.21
chr3	195407374	195408507	1134	7.21496	7.25862	7.16993	0.0255487	0.702728	0.890074	247.42	162.42	94.9	153.04	99.07	161.93	148.67	150.53	208.36	117.73	119.73	118.98
chr8	29835839	29836962	1124	5.71041	5.66708	5.75249	-0.0245979	0.702736	0.890077	37.06	47.26	77.79	38.26	36.35	68.14	35.55	92.57	30.18	68.21	56.95	40.01
chr21	44297703	44298175	473	8.02079	8.0487	7.99233	0.0263763	0.702754	0.890091	252.42	277.57	234.92	246.2	285.82	291.8	213.31	208.49	324.75	237.33	272.32	271.65
chr12	105036785	105037887	1103	6.26746	6.22359	6.31004	-0.0255635	0.702768	0.890099	91.15	55	87.12	73.19	44.9	97	64.64	57.1	120.7	72.88	81.77	78.97
chr5	5658016	5658625	610	5.3393	5.43007	5.24244	0.0237502	0.702775	0.890101	52.09	43.83	24.11	28.28	47.04	63.33	19.39	41.53	18.68	36.44	86.88	24.22
chrX	55488151	55490086	1936	9.70302	9.72506	9.68063	0.0257978	0.702811	0.890108	714.2	708.96	1043.16	902.45	822.52	886.62	762.75	703.33	994.37	821.32	836.67	805.48
chr17	43702598	43702942	345	4.32012	4.27467	4.36418	-0.0244803	0.70282	0.890108	20.03	24.92	14.78	19.96	22.81	13.63	9.7	25.09	34.49	15.88	13.14	25.27
chr16	69613196	69614258	1063	6.77654	6.72998	6.82164	-0.0261962	0.70283	0.890108	118.2	97.11	114.35	101.47	91.95	113.83	138.98	78.72	139.38	99.04	146.75	75.81
chr16	87780448	87781093	646	8.24438	8.2167	8.27153	-0.0259862	0.70283	0.890108	291.49	286.16	357.83	302.76	263.72	282.98	352.29	344.31	288.83	256.96	290.57	321.14
chr8	102429927	102430167	241	4.07758	4.13285	4.0201	0.0246868	0.702835	0.890108	13.02	21.48	14	17.47	19.24	20.04	16.16	20.76	18.68	14.02	18.25	9.48
chr3	106629293	106629977	685	5.79115	5.83939	5.74125	0.0243732	0.702837	0.890108	69.12	59.3	64.57	34.93	75.55	40.08	74.34	59.69	35.92	76.62	17.52	56.86
chr14	64939158	64940206	1049	5.73447	5.78311	5.68415	0.0262567	0.702837	0.890108	68.11	51.56	50.56	54.06	49.18	56.92	48.48	57.1	33.05	59.8	51.11	58.96
chr12	56931440	56931904	465	4.67089	4.56311	4.77118	-0.023637	0.70284	0.890108	20.03	23.2	16.34	23.29	34.93	24.05	38.78	18.17	50.29	28.97	6.57	21.06
chr1	47207962	47208183	222	3.88389	3.91982	3.84705	0.0227841	0.702841	0.890108	13.02	16.33	17.89	14.97	21.38	7.21	29.09	12.98	4.31	23.36	2.92	13.69
chr22	30921581	30922749	1169	7.96384	7.90484	8.02053	-0.0243714	0.702855	0.890118	353.6	147.81	271.49	182.15	209.55	273.36	210.08	399.68	68.97	331.71	192.74	354.83
chr3	49397482	49397932	451	5.36061	5.28886	5.42895	-0.0255887	0.702878	0.890129	38.06	35.23	28	56.56	40.63	36.07	61.41	39.79	38.8	45.78	28.47	44.22
chr9	94030084	94031241	1158	9.82378	9.80549	9.84184	-0.0246801	0.702885	0.890129	907.53	858.49	1033.05	980.63	895.94	693.42	904.96	911.82	847.8	991.38	959.32	890.76
chr22	36286204	36287183	980	7.3874	7.41303	7.36131	0.0265549	0.702895	0.890129	180.3	165	165.69	169.68	196.01	145.9	187.46	139.28	139.38	213.04	126.3	181.1
chr7	152574748	152575774	1027	6.87521	6.75561	6.98564	-0.0208031	0.702908	0.890129	35.06	110	233.37	154.71	91.95	23.25	54.94	192.05	179.62	168.19	25.55	140.04
chr3	34017061	34017505	445	4.65032	4.54881	4.74515	-0.0223123	0.702915	0.890129	21.04	35.23	17.89	4.99	16.39	44.89	25.86	12.98	60.35	9.34	38.69	13.69
chr5	178247835	178248178	344	4.98089	4.88337	5.07223	-0.0242908	0.702921	0.890129	12.02	42.11	25.67	24.95	43.48	28.86	54.94	19.03	40.23	23.36	37.96	26.32
chr6	125814641	125814871	231	4.96815	4.9086	5.02533	-0.0240465	0.702927	0.890129	50.08	23.2	22.56	24.95	18.53	40.88	22.62	44.12	53.17	16.82	19.71	38.96
chr9	102631666	102631888	223	3.79535	3.72458	3.86282	-0.0237061	0.702929	0.890129	19.03	18.91	13.22	9.98	8.55	9.62	12.93	6.92	18.68	22.43	9.49	16.85
chr5	79611836	79613285	1450	9.77336	9.80415	9.7419	0.026528	0.70293	0.890129	835.41	777.71	1288.98	790.16	826.09	845.74	921.12	766.49	768.77	633.51	776.8	1270.86
chr2	200702661	200703856	1196	6.16248	6.22795	6.09389	0.0251666	0.70293	0.890129	106.18	54.14	48.23	102.31	56.31	82.57	38.78	52.77	58.92	87.83	88.34	83.18
chr8	63760454	63761150	697	4.76988	4.67474	4.85913	-0.0228926	0.702944	0.890138	25.04	24.06	23.34	22.46	20.67	37.68	45.25	46.72	4.31	52.33	16.06	9.48
chr18	79626787	79627045	259	4.59174	4.46997	4.70402	-0.0231759	0.702951	0.890139	34.06	18.05	24.11	12.48	17.82	26.45	58.18	10.38	5.75	28.03	18.25	35.8
chr11	86244120	86246036	1917	10.655	10.6906	10.6186	0.0263516	0.702995	0.890179	1516.55	1429.96	2610.62	1466.38	1207.42	1685.06	1208.77	1555.46	1784.69	1249.27	1336.77	2298.5
chr12	58337517	58337988	472	4.32836	4.41019	4.24161	0.022106	0.702996	0.890179	23.04	22.34	29.56	29.11	10.69	12.83	29.09	45.85	5.75	15.88	2.19	14.74
chr10	17227429	17227819	391	7.57732	7.62932	7.52337	0.0254307	0.703005	0.890182	146.25	172.73	245.04	232.89	168.21	222.86	93.73	233.58	188.24	208.37	105.13	274.81
chr9	91503667	91504045	379	4.10707	4.02688	4.18304	-0.0224532	0.703013	0.890183	5.01	20.62	21	18.3	12.83	20.04	12.93	31.14	4.31	29.9	4.38	26.32
chr8	81708465	81708868	404	5.26932	5.32119	5.21552	0.0254212	0.703031	0.890198	55.09	45.55	30.34	28.28	41.34	39.28	32.32	45.85	40.23	26.16	29.93	48.43
chr3	138417199	138418191	993	6.45828	6.42371	6.49204	-0.0265188	0.703043	0.890205	76.13	92.81	83.24	69.87	110.48	82.57	87.26	89.11	104.9	77.55	94.91	86.34
chr10	11242126	11243781	1656	10.6975	10.7196	10.6751	0.0252853	0.703053	0.890209	1791.01	1461.76	1903.51	1982.89	1445.48	1532.75	1344.51	1569.31	1712.85	1578.17	1837.6	1767.83
chr7	30656267	30656974	708	5.08746	5.13233	5.04115	0.0253429	0.703084	0.890236	27.05	33.51	23.34	48.24	40.63	37.68	29.09	38.06	40.23	34.57	21.9	33.69
chr8	27454599	27454868	270	5.008	4.95102	5.06282	-0.0251141	0.703088	0.890236	35.06	32.66	41.23	18.3	27.08	31.26	35.55	24.22	44.55	31.77	42.34	22.11
chr17	80563688	80564019	332	4.26231	4.22705	4.29674	-0.0239906	0.703122	0.890236	30.05	18.05	7.78	14.97	27.08	14.43	9.7	19.03	21.55	14.95	28.47	24.22
chr4	170026039	170027037	999	9.16066	9.18441	9.13652	0.0263568	0.703125	0.890236	421.71	605.84	686.11	672.05	529.58	575.58	627.01	440.34	494.31	617.63	594.28	603.32
chr7	148872991	148873221	231	3.97481	3.88952	4.05533	-0.0235662	0.703127	0.890236	18.03	25.78	12.45	6.65	9.98	16.03	16.16	7.79	27.3	16.82	11.68	20.01
chr9	35902869	35903674	806	6.0919	6.03788	6.14397	-0.0252573	0.703145	0.890236	76.13	71.33	42.78	83.18	79.12	41.69	71.1	66.61	107.77	79.42	56.22	43.17
chr17	76233737	76234985	1249	7.64311	7.68412	7.60091	0.0259085	0.703153	0.890236	265.45	183.9	214.7	231.23	144.69	194	226.24	239.64	90.53	190.61	221.94	195.84
chr15	58733057	58733363	307	3.8921	3.9712	3.8084	0.0240978	0.703153	0.890236	13.02	12.89	8.56	18.3	22.1	19.24	6.46	17.3	21.55	15.88	10.22	12.63
chr6	111290261	111291883	1623	7.85566	7.89091	7.81952	0.0262769	0.703155	0.890236	268.45	148.67	276.15	301.93	211.69	217.25	252.1	206.76	189.68	268.17	272.32	166.36
chr4	141347903	141349064	1162	5.64036	5.59026	5.68879	-0.0246636	0.70316	0.890236	65.11	57.58	38.12	21.63	44.9	61.73	42.02	62.29	70.41	46.72	62.79	25.27
chr16	23835407	23837377	1971	10.5496	10.5271	10.5718	-0.0256438	0.70316	0.890236	1359.29	1306.21	1692.7	1675.15	1394.16	1426.13	1567.52	1212.02	1803.37	1373.54	1773.36	1402.48
chr16	87588705	87589190	486	4.68204	4.63684	4.72586	-0.0253345	0.703169	0.890236	28.05	33.51	17.89	19.13	24.23	26.45	29.09	25.95	18.68	27.1	28.47	29.48
chr9	130236279	130236445	167	5.05665	5.13025	4.9791	0.0254004	0.703177	0.890236	33.06	25.78	35.01	38.26	42.77	35.27	16.16	48.45	27.3	29.9	28.47	38.96
chr3	177317834	177318896	1063	7.0621	7.02503	7.09825	-0.0260938	0.703181	0.890236	124.21	133.2	114.35	140.57	111.19	157.92	113.12	176.48	163.81	107.45	85.42	175.84
chr10	6838243	6838474	232	4.06005	4.11025	4.00803	0.0228941	0.703184	0.890236	2	26.64	7	24.95	21.38	21.64	25.86	14.71	15.81	16.82	13.87	9.48
chr12	40049324	40049665	342	4.45193	4.55431	4.34173	0.022808	0.70319	0.890236	31.05	31.8	19.45	6.65	19.96	32.07	3.23	22.49	40.23	5.61	24.82	25.27
chr13	46646855	46647240	386	5.34806	5.29286	5.40122	-0.0257873	0.703191	0.890236	35.06	38.67	29.56	54.06	37.78	40.08	51.71	53.64	37.36	38.31	33.58	38.96
chr13	42333638	42334962	1325	7.59967	7.56003	7.63824	-0.0263879	0.703194	0.890236	216.36	178.74	153.25	193.8	246.61	143.49	232.7	167.83	225.6	226.12	205.15	137.93
chr22	22178447	22178888	442	4.50217	4.39133	4.6051	-0.0237633	0.703203	0.890239	20.03	36.95	7.78	20.79	23.52	16.83	42.02	19.03	28.74	28.03	12.41	15.79
chr13	77516270	77516740	471	6.12562	6.17691	6.07243	0.0241459	0.703214	0.890242	35.06	48.12	119.02	32.44	97.65	101.81	87.26	37.2	84.78	67.28	59.87	67.39
chr8	81025518	81026021	504	4.63373	4.59882	4.66781	-0.0248513	0.703218	0.890242	30.05	36.95	14	19.13	22.81	22.45	19.39	29.41	27.3	18.69	31.39	26.32
chr1	33367604	33368474	871	7.1817	7.20758	7.15534	0.0265302	0.703227	0.890245	174.29	138.36	135.35	118.94	179.62	140.29	145.44	141.88	173.87	145.76	124.11	124.24
chr20	21102698	21103274	577	6.53666	6.50046	6.57196	-0.0258176	0.703246	0.890257	82.14	104.84	73.9	78.18	59.87	144.3	77.57	107.27	104.9	107.45	97.83	75.81
chr8	104130232	104130633	402	5.36391	5.41692	5.30889	0.0254814	0.703255	0.890257	64.11	48.12	24.89	42.42	39.91	36.88	32.32	36.33	51.73	37.38	37.96	42.12
chr1	153670391	153672225	1835	11.0409	11.0621	11.0193	0.0252567	0.703271	0.890257	2172.66	2057.28	2609.07	2074.39	1850.32	2065.04	1796.99	2091.83	2046.22	1834.2	2082.18	2601.74
chr8	118523065	118523942	878	6.68982	6.75336	6.62336	0.0244459	0.703275	0.890257	89.15	154.68	58.34	151.38	111.19	82.57	87.26	156.58	45.98	80.36	151.86	69.49
chr10	102643730	102644563	834	9.78927	9.81613	9.76191	0.02629	0.703277	0.890257	749.26	774.27	1015.93	1058.82	755.53	1054.97	685.18	842.62	1030.29	751.24	941.8	958.15
chr4	89434443	89434673	231	4.05166	3.99825	4.10316	-0.0240307	0.703278	0.890257	8.01	15.47	11.67	21.63	20.67	18.44	6.46	15.57	33.05	18.69	14.6	14.74
chr1	237031995	237032590	596	5.53797	5.5986	5.47468	0.0238163	0.703285	0.890257	54.09	42.97	40.45	91.49	25.66	36.07	58.18	52.77	20.12	53.26	18.25	64.23
chr1	167308503	167308778	276	3.89441	3.85868	3.92927	-0.0239905	0.703293	0.890257	23.04	12.03	8.56	8.32	14.26	20.84	9.7	13.84	17.24	16.82	21.17	12.63
chr11	121473895	121474239	345	4.58356	4.5273	4.63771	-0.0251014	0.703296	0.890257	28.05	16.33	26.45	27.45	19.24	20.84	29.09	23.36	17.24	33.64	19.71	26.32
chr15	66566898	66567539	642	6.50212	6.54695	6.45586	0.0261341	0.703314	0.890265	103.17	78.2	98.02	99.81	97.65	84.17	67.87	57.1	84.78	105.59	83.96	127.4
chr11	66011683	66012599	917	5.58079	5.62247	5.53786	0.0258947	0.703316	0.890265	40.07	55.86	40.45	42.42	66.29	50.5	48.48	39.79	34.49	46.72	57.68	51.59
chr16	58306402	58306625	224	4.35285	4.37163	4.33381	0.0245783	0.703329	0.890271	19.03	21.48	16.34	19.96	24.95	22.45	32.32	12.11	17.24	10.28	24.82	24.22
chr6	136890274	136890460	187	3.53734	3.65869	3.40485	0.0235666	0.703334	0.890271	8.01	12.89	14.78	9.98	15.68	14.43	0	8.65	15.81	7.48	18.98	12.63
chr17	888943	889235	293	3.89727	3.83221	3.95952	-0.0228353	0.703368	0.890288	3.01	32.66	11.67	7.49	17.82	12.83	6.46	10.38	17.24	19.62	17.52	22.11
chr6	41442798	41443185	388	4.62248	4.62129	4.62366	0.0246954	0.703368	0.890288	22.04	23.2	24.11	34.93	24.95	18.44	48.48	17.3	14.37	19.62	19.71	28.43
chr9	111975355	111976344	990	6.89967	6.84931	6.94833	-0.0257638	0.703372	0.890288	101.17	152.11	98.02	70.7	156.81	113.03	142.21	96.89	136.51	128.01	84.69	152.67
chr3	129460149	129460670	522	5.36916	5.31697	5.41953	-0.0242275	0.703382	0.890288	44.07	39.53	58.34	35.77	21.38	40.08	32.32	15.57	47.42	49.52	73.01	38.96
chr3	184513229	184514455	1227	7.74663	7.76974	7.72314	0.0264147	0.703385	0.890288	181.31	232.02	195.25	237.05	285.82	177.97	303.81	194.65	171	234.53	196.39	167.41
chr9	126914325	126915714	1390	10.6072	10.5785	10.6353	-0.0264459	0.703397	0.890288	1223.06	1344.02	1809.39	1879.76	1456.17	1462.2	1855.17	1048.51	1557.66	1740.76	1522.94	1818.37
chr4	168057341	168057781	441	5.16269	5.0531	5.26454	-0.0245121	0.703398	0.890288	32.05	27.5	33.45	24.95	36.35	44.89	84.03	41.53	24.43	31.77	29.93	18.95
chr2	160652357	160652573	217	3.97882	4.03506	3.92031	0.0232301	0.7034	0.890288	9.02	25.78	17.89	14.14	10.69	20.84	22.62	10.38	2.87	23.36	9.49	22.11
chr9	133944750	133946907	2158	10.1231	10.1554	10.09	0.0264347	0.703411	0.890288	881.48	860.21	1715.26	1399.84	987.89	998.05	1231.39	1385.04	840.62	1042.77	1101.69	938.14
chrX	7251854	7252858	1005	6.37336	6.33595	6.40983	-0.025941	0.703416	0.890288	91.15	79.06	73.9	55.73	92.66	92.19	80.8	99.49	87.65	49.52	109.51	83.18
chr20	1234362	1235365	1004	5.45264	5.51853	5.38359	0.0246252	0.703424	0.890288	57.1	59.3	24.11	44.91	46.33	43.29	42.02	51.04	18.68	30.83	67.9	40.01
chr2	98012326	98013098	773	9.48076	9.50295	9.45822	0.0251327	0.703427	0.890288	798.34	783.73	758.45	667.06	669.99	675.79	639.94	777.73	642.32	644.72	643.93	871.81
chr17	62610844	62612292	1449	7.28717	7.3731	7.19579	0.0223186	0.703439	0.890295	206.35	185.62	145.47	149.72	137.56	169.95	248.86	196.38	17.24	144.83	62.79	209.53
chr1	247357249	247358532	1284	8.17019	8.21837	8.12035	0.0254495	0.70345	0.890301	216.36	250.93	444.18	259.51	369.92	246.11	206.85	381.51	176.75	402.72	189.09	312.71
chr10	17607561	17608316	756	5.98261	5.92804	6.0352	-0.0258993	0.703458	0.890302	67.11	65.31	57.56	39.92	58.45	76.96	74.34	54.5	89.09	51.39	52.57	71.6
chr2	162298011	162298479	469	5.29686	5.24379	5.34805	-0.0254798	0.703471	0.890302	38.06	36.09	42.01	22.46	40.63	48.1	42.02	52.77	45.98	30.83	30.66	42.12
chr2	233503899	233504855	957	7.67723	7.73027	7.62216	0.0250033	0.703471	0.890302	245.41	295.62	157.14	158.03	165.36	252.52	187.46	264.72	86.22	127.08	236.54	280.07
chr1	223667445	223668190	746	5.50883	5.56019	5.45558	0.0247717	0.703478	0.890303	40.07	55	44.34	66.54	56.31	20.84	51.71	60.56	22.99	38.31	42.34	47.38
chr18	45839270	45840028	759	5.80931	5.75036	5.86594	-0.025027	0.703505	0.890328	54.09	39.53	37.34	58.22	64.86	68.94	61.41	45.85	87.65	72.88	54.76	27.38
chr11	66353441	66353913	473	4.35241	4.18028	4.50617	-0.019083	0.703559	0.890385	4.01	13.75	14	58.22	9.98	8.82	48.48	12.98	43.11	21.49	2.92	7.37
chr10	8060143	8062238	2096	8.62455	8.675	8.57227	0.0252361	0.703563	0.890385	355.6	378.11	342.27	484.08	301.5	590.81	258.56	333.93	405.22	217.71	738.84	329.56
chr10	68550466	68551411	946	6.14731	6.16921	6.12506	0.0262059	0.70358	0.890398	64.11	61.87	60.68	75.69	100.5	68.94	87.26	61.42	71.85	54.19	76.66	67.39
chr18	37270163	37270368	206	3.62985	3.7317	3.52025	0.0229882	0.703604	0.890416	8.01	14.61	17.11	6.65	22.1	11.22	6.46	11.25	4.31	8.41	13.14	25.27
chr12	108585402	108585868	467	4.34963	4.44935	4.2425	0.0239284	0.703609	0.890416	20.03	21.48	22.56	37.43	13.54	16.03	6.46	24.22	22.99	10.28	30.66	18.95
chr18	22378824	22379002	179	3.38937	3.21906	3.54167	-0.0226223	0.703616	0.890416	16.03	6.87	4.67	6.65	12.83	8.82	29.09	12.98	5.75	3.74	10.95	7.37
chr16	89599284	89599885	602	6.16662	6.2106	6.12126	0.0261148	0.703621	0.890416	71.12	86.79	68.45	74.03	73.41	70.54	61.41	55.37	57.48	108.39	61.33	73.7
chr11	87219190	87219926	737	5.43638	5.37501	5.49524	-0.024245	0.703644	0.890433	38.06	25.78	39.67	19.96	54.17	71.35	45.25	27.68	34.49	36.44	65.71	61.07
chr13	48658958	48659354	397	4.48365	4.37633	4.58353	-0.0235101	0.703668	0.890433	30.05	21.48	18.67	19.13	19.24	16.03	42.02	13.84	33.05	6.54	35.77	12.63
chr8	97645133	97645660	528	7.85899	7.88824	7.82913	0.0263628	0.703669	0.890433	238.4	244.91	205.36	207.94	277.98	246.91	187.46	237.9	296.01	216.78	224.13	202.16
chr10	49679388	49679924	537	5.64532	5.68578	5.6037	0.0245006	0.703679	0.890433	57.1	39.53	48.23	41.59	66.29	56.12	80.8	48.45	10.06	51.39	45.26	55.8
chr12	48618321	48618955	635	6.22332	6.2782	6.16627	0.0259804	0.703679	0.890433	74.12	76.48	58.34	100.64	91.95	64.13	42.02	65.75	87.65	85.03	88.34	62.12
chr5	138355007	138355296	290	7.06263	7.10113	7.02308	0.0260096	0.703682	0.890433	123.21	163.28	132.24	169.68	131.15	104.21	135.74	183.4	106.33	158.85	87.61	108.45
chr2	118846991	118847161	171	3.41709	3.32072	3.50742	-0.0225828	0.703682	0.890433	2	22.34	11.67	4.16	8.55	11.22	12.93	18.17	8.62	10.28	8.76	9.48
chr1	167066329	167067134	806	6.73824	6.75962	6.71654	0.0264322	0.703687	0.890433	110.19	137.5	84.79	108.13	119.74	89.78	129.28	112.46	113.52	93.44	94.91	87.39
chr8	51987073	51989298	2226	6.49364	6.44889	6.53703	-0.0247518	0.703701	0.890443	112.19	105.7	40.45	71.53	81.25	113.03	58.18	70.94	100.59	68.21	161.35	97.92
chr1	183806723	183806973	251	5.94155	5.90004	5.9819	-0.0252792	0.703714	0.890445	59.1	45.55	44.34	73.19	52.74	83.37	54.94	70.07	73.28	46.72	94.18	40.01
chr10	110980788	110981796	1009	5.8155	5.76861	5.86092	-0.0249146	0.703716	0.890445	32.05	56.72	79.35	70.7	37.78	50.5	38.78	52.77	70.41	44.85	48.19	93.71
chr19	12613389	12614449	1061	9.6213	9.59852	9.64373	-0.0241875	0.703753	0.890483	727.22	800.91	816.79	783.51	759.09	763.97	956.67	855.59	761.58	657.81	723.51	844.43
chr1	230220599	230221163	565	5.18617	5.23277	5.13802	0.0257389	0.703763	0.890487	41.07	42.11	33.45	35.77	29.94	43.29	35.55	29.41	25.87	35.51	36.5	48.43
chr10	30418314	30419060	747	7.22946	7.27067	7.18704	0.0264615	0.703804	0.890531	158.27	147.81	185.14	141.4	111.9	181.97	103.42	164.37	155.19	138.29	154.05	158.99
chr10	35451103	35451940	838	8.64932	8.66903	8.62935	0.0263012	0.703812	0.890532	415.7	416.78	412.29	380.11	497.51	319.86	520.35	379.78	307.51	380.29	403.73	384.31
chr22	41405491	41406202	712	7.23835	7.17902	7.29534	-0.0247026	0.703842	0.890562	120.2	135.78	179.69	153.87	204.56	75.35	206.85	256.94	81.91	109.32	109.51	177.94
chr8	102306429	102307016	588	4.96098	4.91988	5.00094	-0.0247673	0.703851	0.890565	32.05	39.53	38.12	18.3	26.37	27.26	22.62	25.95	45.98	30.83	46.72	20.01
chr8	118177602	118178043	442	4.77093	4.84955	4.68778	0.0247675	0.703862	0.890568	31.05	36.09	23.34	27.45	40.63	14.43	12.93	22.49	27.3	31.77	30.66	29.48
chr17	78159248	78160587	1340	9.58974	9.63159	9.54665	0.0256927	0.703866	0.890568	632.06	775.13	1201.85	542.3	682.11	925.9	801.54	560.59	469.88	610.15	773.15	1271.91
chr14	32563184	32563666	483	4.31421	4.21261	4.40913	-0.0226353	0.703891	0.89059	8.01	26.64	16.34	5.82	32.79	21.64	32.32	19.9	2.87	31.77	24.82	15.79
chr1	109634781	109635607	827	6.46706	6.53131	6.39982	0.0250189	0.703899	0.890593	127.21	99.68	87.12	105.63	71.99	63.33	35.55	70.94	77.6	114.93	68.63	138.98
chr10	13117622	13118766	1145	6.7196	6.64046	6.79463	-0.023082	0.703908	0.890595	90.15	73.9	106.57	35.77	157.52	134.68	61.41	94.3	218.42	203.7	50.38	37.9
chr1	12197156	12197798	643	6.74281	6.68262	6.80059	-0.025073	0.703931	0.890615	131.22	110	86.35	132.25	114.04	42.49	168.06	96.03	94.84	76.62	134.33	98.97
chr12	64392078	64392541	464	4.69518	4.60771	4.77765	-0.0246948	0.703967	0.890653	22.04	35.23	14	19.96	27.8	27.26	45.25	31.14	20.12	22.43	27.74	17.9
chr12	103518923	103519400	478	4.73494	4.67132	4.79588	-0.0245396	0.703988	0.890671	22.04	18.91	24.89	34.93	25.66	26.45	29.09	24.22	21.55	43.92	13.14	34.75
chr7	149166223	149166652	430	5.07072	5.00305	5.13535	-0.0239878	0.704028	0.890684	28.05	22.34	48.23	34.1	22.81	36.88	35.55	28.55	53.17	18.69	59.14	15.79
chr6	15652619	15652910	292	4.76703	4.69344	4.83704	-0.0238224	0.70403	0.890684	44.07	24.06	20.23	34.1	13.54	19.24	38.78	26.82	27.3	11.21	45.26	22.11
chr5	133897375	133897709	335	4.21782	4.10896	4.31904	-0.0236924	0.704031	0.890684	11.02	34.37	14.78	9.15	21.38	12.83	35.55	20.76	11.5	14.02	18.98	18.95
chr11	79437340	79437924	585	5.4021	5.38542	5.41858	-0.0257583	0.704036	0.890684	44.07	43.83	44.34	41.59	44.9	32.07	22.62	61.42	44.55	42.05	36.5	49.49
chr19	12835390	12835584	195	5.15314	5.08707	5.21632	-0.0251738	0.704047	0.890684	27.05	26.64	30.34	42.42	34.21	43.29	45.25	51.91	38.8	26.16	24.09	36.85
chr16	11621488	11622870	1383	8.03218	7.99348	8.06987	-0.0258493	0.70405	0.890684	343.58	216.56	196.03	207.94	284.39	280.58	197.15	244.83	426.77	185.01	320.5	237.96
chr10	62104909	62105576	668	6.47368	6.50593	6.4407	0.0257027	0.70405	0.890684	100.17	79.06	105.02	107.3	59.16	94.59	106.66	104.68	106.33	49.52	70.82	83.18
chr10	78047318	78047916	599	6.76942	6.79283	6.74562	0.0264144	0.704051	0.890684	104.18	131.48	95.68	114.78	132.57	86.58	129.28	104.68	106.33	109.32	113.16	81.07
chr10	97274789	97275164	376	4.39103	4.36935	4.41239	-0.024169	0.704077	0.890692	31.05	19.77	14	23.29	20.67	15.23	12.93	23.36	8.62	21.49	35.04	26.32
chr12	92503763	92503958	196	5.9876	5.94739	6.02672	-0.0254947	0.704085	0.890692	85.14	50.7	53.67	44.08	42.05	94.59	61.41	73.53	67.54	63.54	69.36	55.8
chr14	49907822	49908227	406	4.60973	4.5151	4.69853	-0.0240581	0.704087	0.890692	17.03	17.19	22.56	26.62	12.12	41.69	38.78	20.76	31.61	13.08	26.28	25.27
chr12	14578751	14578993	243	3.85444	3.6992	3.99459	-0.02279	0.704096	0.890692	13.02	19.77	21	4.99	7.13	12.02	38.78	8.65	5.75	12.15	12.41	17.9
chr11	963861	964433	573	4.75804	4.68888	4.82403	-0.0246591	0.7041	0.890692	20.03	25.78	21	34.93	24.95	28.06	25.86	21.63	54.6	23.36	25.55	18.95
chr2	234278580	234279281	702	5.47896	5.56004	5.39305	0.024404	0.704113	0.890692	43.07	51.56	32.67	43.25	49.18	63.33	19.39	25.09	28.74	47.65	81.77	49.49
chr1	67561466	67562387	922	6.98158	7.02554	6.93625	0.0263613	0.704118	0.890692	152.26	135.78	118.24	122.27	123.31	129.87	90.5	100.35	125.01	173.8	140.9	104.24
chr7	33191851	33192193	343	4.55486	4.60338	4.50465	0.0237035	0.704119	0.890692	27.05	16.33	26.45	25.78	27.8	22.45	32.32	7.79	10.06	24.29	17.52	44.22
chr11	66132049	66132546	498	6.42458	6.39228	6.45616	-0.0261667	0.704122	0.890692	85.14	74.76	84.79	60.72	117.61	80.97	84.03	99.49	67.54	79.42	103.67	92.66
chr8	64579673	64582081	2409	8.71212	8.79024	8.62953	0.0229882	0.704124	0.890692	295.5	238.9	399.84	343.51	317.18	1061.38	277.95	671.32	382.23	547.55	216.1	281.13
chr11	115300882	115301403	522	4.74846	4.81332	4.68054	0.0247015	0.704147	0.890713	25.04	27.5	20.23	46.58	22.1	27.26	25.86	26.82	14.37	33.64	32.12	21.06
chr3	4507598	4508462	865	9.24688	9.21783	9.27535	-0.0264088	0.704157	0.890715	563.95	470.92	829.24	611.34	535.28	561.95	649.63	568.38	630.82	455.98	697.22	715.98
chr7	95454487	95454774	288	4.00085	3.94867	4.0512	-0.0229202	0.704162	0.890715	9.02	18.91	17.11	28.28	5.7	13.63	9.7	12.98	4.31	25.23	24.09	23.16
chr17	44408573	44409611	1039	7.48491	7.52977	7.43861	0.0254564	0.70417	0.890717	248.42	181.32	173.47	148.05	186.74	170.75	164.83	102.08	250.03	163.52	254.07	106.34
chr5	151312328	151313369	1042	5.69574	5.63134	5.75739	-0.0233195	0.70418	0.890722	26.04	64.45	64.57	46.58	67.71	28.06	35.55	112.46	21.55	36.44	89.07	29.48
chr5	95773208	95774008	801	5.09559	5.03684	5.15204	-0.0241768	0.704208	0.890729	38.06	24.92	26.45	29.94	27.08	50.5	32.32	33.74	53.17	22.43	56.95	14.74
chr19	1251780	1252495	716	8.84473	8.81367	8.87513	-0.0264346	0.704209	0.890729	437.74	405.61	442.62	456.63	417.68	539.51	455.71	478.4	625.07	297.13	565.08	395.89
chr11	20127663	20128710	1048	6.45575	6.49174	6.41884	0.0260867	0.70421	0.890729	96.16	110	71.57	73.19	110.48	78.56	90.5	93.43	83.34	107.45	81.77	56.86
chr12	104175920	104176257	338	4.21727	4.29535	4.13471	0.0242158	0.704227	0.890729	21.04	27.5	10.89	15.8	18.53	24.05	16.16	14.71	10.06	27.1	22.63	14.74
chr6	13592324	13592871	548	4.69302	4.76482	4.61746	0.0239303	0.704231	0.890729	26.04	14.61	26.45	39.09	32.07	24.85	22.62	19.03	7.18	38.31	21.17	38.96
chr5	76700395	76701490	1096	5.80664	5.86394	5.74696	0.0246041	0.704237	0.890729	45.08	54.14	115.13	50.74	37.06	47.3	42.02	41.53	71.85	74.75	48.92	43.17
chr4	128393231	128393506	276	3.87629	3.9233	3.8277	0.0227905	0.704237	0.890729	6.01	14.61	11.67	13.31	27.8	17.64	22.62	22.49	15.81	11.21	10.95	2.11
chr12	62812870	62813544	675	6.16475	6.13446	6.19442	-0.0259393	0.704242	0.890729	66.11	48.98	63.79	68.2	79.83	94.59	54.94	91.7	70.41	60.73	67.9	93.71
chr2	113135404	113135816	413	5.34785	5.42788	5.26312	0.0244695	0.704249	0.890729	50.08	36.09	21	69.87	29.94	51.31	19.39	47.58	33.05	34.57	54.76	41.06
chr22	25437540	25439097	1558	6.60022	6.65018	6.54847	0.0255853	0.704275	0.890729	84.14	152.96	77.79	81.51	107.63	98.6	77.57	134.09	89.09	95.31	106.59	58.96
chr8	33590534	33591968	1435	7.23378	7.25502	7.21222	0.0264093	0.704278	0.890729	166.28	156.4	119.8	153.04	177.48	143.49	171.3	128.04	142.26	172.86	129.95	145.3
chr4	101234116	101234512	397	4.25741	4.30778	4.20522	0.0244711	0.704279	0.890729	23.04	22.34	16.34	22.46	17.82	16.83	22.62	14.71	18.68	9.34	28.47	16.85
chr2	177724536	177725189	654	5.44327	5.39174	5.49303	-0.0253963	0.704286	0.890729	52.09	41.25	28.78	49.07	34.21	46.5	51.71	35.47	53.17	49.52	54.03	26.32
chr3	151875778	151876365	588	5.78128	5.82894	5.73199	0.025264	0.704289	0.890729	62.1	56.72	51.34	38.26	48.47	84.17	54.94	74.4	38.8	39.24	43.07	68.44
chr2	230564749	230565870	1122	7.16581	7.18764	7.14364	0.0264029	0.704291	0.890729	186.31	129.76	118.24	136.41	153.24	150.71	190.69	141.88	102.02	131.75	133.6	148.46
chr7	155316850	155317363	514	4.80632	4.71396	4.89312	-0.0238485	0.704292	0.890729	11.02	27.5	49.79	20.79	23.52	24.85	45.25	45.85	25.87	20.56	19.71	21.06
chr19	13051008	13052316	1309	5.95673	5.9041	6.0075	-0.0255177	0.704307	0.890735	47.08	65.31	46.67	44.08	59.16	97	67.87	68.34	79.03	59.8	46.72	64.23
chr1	12030912	12031743	832	6.87895	6.83863	6.91816	-0.0263862	0.70431	0.890735	121.2	101.4	115.91	128.09	111.9	108.22	155.14	117.65	96.28	113.99	110.97	131.61
chr14	94345599	94346138	540	4.61391	4.50835	4.71227	-0.021707	0.704319	0.890736	3.01	27.5	13.22	9.98	23.52	59.32	19.39	29.41	40.23	25.23	5.11	37.9
chr21	14453014	14455102	2089	10.0016	10.0358	9.96666	0.0263383	0.704329	0.890736	1183.99	724.43	1262.53	1211.86	853.17	1062.18	827.39	1215.48	1107.89	846.55	1334.58	671.76
chr20	53826932	53827522	591	6.62119	6.5657	6.67463	-0.0260627	0.704331	0.890736	94.16	85.94	81.68	68.2	113.33	125.06	142.21	83.92	116.39	85.03	102.21	83.18
chr20	2112871	2113528	658	5.42867	5.34806	5.505	-0.0229265	0.704347	0.89074	13.02	42.11	86.35	54.9	19.96	28.06	45.25	55.37	11.5	57.93	35.04	67.39
chr7	92289238	92290562	1325	6.8629	6.89349	6.83165	0.0263654	0.704352	0.89074	111.19	111.72	138.47	98.98	118.32	134.68	103.42	102.95	156.63	85.03	115.35	120.03
chr22	35817897	35818341	445	4.32507	4.42477	4.21797	0.0227818	0.704354	0.89074	11.02	12.89	36.56	31.61	13.54	23.25	6.46	15.57	11.5	23.36	9.49	45.28
chr19	45340554	45341316	763	6.4645	6.41264	6.51456	-0.0263478	0.704363	0.890743	78.13	90.23	77.79	93.16	87.67	84.17	116.35	83.05	100.59	100.91	61.33	86.34
chr6	139323601	139324331	731	7.61398	7.64551	7.58175	0.0263773	0.704372	0.890746	153.26	194.21	252.04	197.96	219.53	184.38	158.37	201.57	208.36	172.86	202.96	205.32
chr21	41899244	41900097	854	6.4577	6.40203	6.51131	-0.0238656	0.70438	0.890748	156.26	73.9	52.9	72.36	86.24	65.74	45.25	63.15	66.1	52.33	165.73	154.78
chr10	22222086	22222751	666	5.90645	5.94208	5.8699	0.0246266	0.704428	0.890792	56.09	95.39	39.67	39.92	64.86	72.95	100.19	41.53	33.05	71.95	62.06	42.12
chr2	241223252	241225199	1948	7.86655	7.82912	7.90304	-0.0263524	0.70444	0.890792	183.31	207.96	185.14	330.2	269.42	188.39	274.72	243.1	254.34	242.01	221.94	200.05
chr20	14950758	14951526	769	6.23218	6.31384	6.14562	0.0231029	0.704444	0.890792	84.14	55	107.35	86.5	102.64	41.69	35.55	54.5	50.29	190.61	21.17	72.65
chr17	60078031	60079615	1585	9.51654	9.53535	9.49749	0.0246989	0.704447	0.890792	726.22	647.09	848.69	759.39	644.33	826.5	707.81	710.25	794.63	620.43	725.7	778.1
chr17	17184986	17185471	486	4.72846	4.83222	4.61667	0.0216558	0.704456	0.890792	9.02	15.47	9.33	9.98	60.58	66.54	6.46	16.44	48.86	28.03	18.98	28.43
chr12	10558317	10558680	364	5.51596	5.44228	5.58606	-0.024608	0.704459	0.890792	50.08	26.64	63.79	47.41	32.07	40.88	64.64	22.49	67.54	34.57	54.76	44.22
chr19	18486542	18486770	229	4.10295	4.01235	4.18819	-0.0237087	0.704461	0.890792	9.02	17.19	11.67	31.61	12.12	15.23	19.39	13.84	31.61	13.08	14.6	16.85
chr11	109939232	109939888	657	5.37663	5.33946	5.41286	-0.0256617	0.704509	0.890844	34.06	52.42	29.56	35.77	40.63	50.5	35.55	50.18	50.29	32.7	41.61	45.28
chr13	40640288	40640536	249	4.32993	4.43862	4.21238	0.0240084	0.704529	0.890855	34.06	19.77	14.78	20.79	27.08	13.63	6.46	24.22	12.93	15.88	30.66	21.06
chr12	43011333	43011951	619	6.11007	6.17689	6.04001	0.0245908	0.704532	0.890855	56.09	58.44	119.02	44.91	69.85	85.78	32.32	56.23	76.16	44.85	107.32	77.92
chr1	13701421	13701658	238	6.96108	6.93399	6.98767	-0.0260308	0.704539	0.890855	154.26	99.68	147.8	123.1	86.96	121.85	84.03	149.66	143.7	94.37	149.67	140.04
chr20	45087219	45087424	206	3.70599	3.58092	3.82108	-0.0233819	0.704554	0.890855	16.03	15.47	8.56	5.82	17.11	8.82	25.86	7.79	10.06	19.62	10.95	10.53
chr6	150632634	150634287	1654	9.03611	9.06339	9.00831	0.0262022	0.704555	0.890855	525.88	461.47	539.86	567.25	575.2	540.31	442.78	532.91	638.01	421.41	646.12	408.53
chr19	45606994	45608200	1207	7.20049	7.16052	7.23938	-0.0264044	0.704558	0.890855	128.22	141.79	188.25	144.72	118.32	137.08	180.99	141.88	155.19	163.52	119.73	145.3
chr20	49110783	49111308	526	5.04707	4.98645	5.10524	-0.0254876	0.704597	0.890896	22.04	41.25	35.01	31.61	24.23	36.07	38.78	31.14	43.11	30.83	32.12	30.53
chr4	36324813	36326250	1438	8.40819	8.38094	8.43493	-0.0262753	0.704618	0.890903	367.62	301.63	299.49	378.45	324.31	328.68	342.59	397.95	422.46	362.54	297.14	253.75
chr1	22749920	22750977	1058	6.87945	6.8255	6.93145	-0.0246735	0.704622	0.890903	97.16	156.4	109.68	54.9	165.36	97	84.03	96.89	208.36	138.29	77.39	127.4
chr11	503450	503642	193	6.91501	6.94606	6.88328	0.0258088	0.704632	0.890903	113.19	123.75	159.47	128.09	124.73	90.59	164.83	126.31	60.35	119.6	99.29	137.93
chrX	16851543	16852295	753	5.87789	5.93502	5.81841	0.0245714	0.704637	0.890903	62.1	61.01	99.57	61.55	49.18	33.67	51.71	46.72	35.92	72.88	38.69	92.66
chr8	96315895	96316225	331	4.52482	4.58608	4.46084	0.0249786	0.704639	0.890903	30.05	22.34	13.22	27.45	27.8	23.25	19.39	19.9	20.12	23.36	24.09	25.27
chr16	77782814	77783026	213	3.65029	3.54294	3.75021	-0.0224384	0.704644	0.890903	11.02	7.73	5.45	8.32	27.8	9.62	16.16	11.25	7.18	16.82	5.11	24.22
chr16	47568231	47568675	445	4.89512	4.83155	4.95601	-0.0236575	0.704648	0.890903	32.05	40.39	9.33	24.12	32.07	32.87	25.86	26.82	37.36	10.28	43.8	42.12
chr17	9905614	9906254	641	5.4369	5.37743	5.49401	-0.0244955	0.704663	0.890903	46.08	55	47.45	28.28	47.75	24.85	54.94	56.23	18.68	67.28	34.31	38.96
chr11	65911596	65912438	843	6.34521	6.37986	6.3097	0.0258664	0.704681	0.890903	73.12	78.2	88.68	120.6	67.71	71.35	80.8	83.05	102.02	91.57	60.6	57.91
chr10	102811576	102812955	1380	6.58096	6.52859	6.63149	-0.024502	0.704691	0.890903	120.2	97.97	43.56	103.97	71.99	116.24	74.34	55.37	149.44	82.23	157.7	75.81
chr13	48904625	48905196	572	4.91213	4.98482	4.83558	0.0238635	0.704691	0.890903	20.03	34.37	45.12	35.77	37.06	17.64	25.86	42.39	8.62	44.85	21.17	28.43
chr2	66433336	66433807	472	5.42227	5.49221	5.34876	0.0241537	0.704694	0.890903	59.1	63.59	37.34	49.91	32.07	28.06	19.39	51.91	81.91	28.97	32.85	29.48
chr1	48530662	48531124	463	5.429	5.48195	5.37403	0.0252703	0.704705	0.890903	56.09	59.3	31.89	34.1	43.48	43.29	38.78	32.87	31.61	61.67	36.5	47.38
chrX	15466317	15466850	534	5.54828	5.61073	5.483	0.0242431	0.704708	0.890903	54.09	35.23	49.01	84.84	36.35	33.67	42.02	76.99	34.49	53.26	22.63	38.96
chr2	97082387	97082583	197	3.54751	3.42796	3.6579	-0.0234563	0.704712	0.890903	12.02	10.31	10.11	4.16	13.54	14.43	19.39	10.38	17.24	7.48	13.87	7.37
chr13	48993200	48993546	347	4.68492	4.6926	4.67721	0.0248949	0.704718	0.890903	35.06	17.19	28.78	22.46	29.22	22.45	42.02	20.76	24.43	17.75	21.17	27.38
chr7	157357313	157358530	1218	7.2465	7.18033	7.30976	-0.024286	0.70473	0.890903	160.27	146.95	107.35	205.44	153.24	97	265.02	197.24	40.23	157.91	124.11	167.41
chr4	85995428	85995662	235	4.0919	4.15264	4.02849	0.023571	0.70473	0.890903	18.03	30.94	17.89	10.81	17.82	11.22	16.16	12.98	18.68	7.48	13.14	29.48
chr12	68897314	68897529	216	3.6834	3.75474	3.60834	0.0229192	0.704735	0.890903	9.02	10.31	21.78	11.64	11.4	16.83	12.93	15.57	5.75	14.95	2.92	21.06
chr10	77685573	77686005	433	4.53009	4.63058	4.42207	0.0236951	0.704741	0.890903	25.04	30.94	22.56	24.12	23.52	22.45	6.46	21.63	11.5	52.33	14.6	22.11
chr12	51519632	51520405	774	6.36605	6.32294	6.40791	-0.0252781	0.704741	0.890903	104.18	68.75	56.79	94.82	74.84	80.97	87.26	74.4	80.47	64.47	146.02	56.86
chr3	15796848	15798314	1467	8.81808	8.85323	8.78205	0.0263586	0.704759	0.890911	527.89	540.53	410.73	412.55	323.59	559.55	294.11	475.81	561.85	414.87	400.81	493.81
chr1	241899155	241899712	558	4.85043	4.74275	4.95063	-0.0242736	0.704766	0.890911	27.05	18.91	28	27.45	26.37	32.87	51.71	25.09	45.98	28.97	11.68	22.11
chr19	4723002	4725002	2001	11.386	11.4116	11.3599	0.0261707	0.704769	0.890911	2482.18	2362.35	3694.23	2638.31	2460.45	2707.16	2294.72	2628.2	2339.36	2282.7	2734.14	3490.39
chr11	130634913	130635409	497	4.48643	4.56622	4.40196	0.0224496	0.704774	0.890911	10.02	18.05	14	28.28	15.68	56.12	25.86	29.41	11.5	41.11	9.49	9.48
chr11	75445220	75446163	944	7.11709	7.07008	7.16262	-0.0263652	0.704792	0.890925	117.2	138.36	109.68	138.9	168.21	133.88	193.92	129.77	136.51	156.04	113.89	129.51
chr11	120226970	120227737	768	5.65122	5.58072	5.71844	-0.0246917	0.704802	0.890929	28.05	61.87	73.12	52.4	35.64	36.07	77.57	70.07	40.23	52.33	43.07	32.64
chr8	56241961	56242244	284	5.33276	5.25918	5.40277	-0.0253627	0.704817	0.890931	38.06	54.14	26.45	43.25	40.63	27.26	61.41	38.93	44.55	39.24	32.85	36.85
chr12	3432156	3432315	160	3.4658	3.59975	3.31813	0.0229616	0.704821	0.890931	18.03	12.89	9.33	4.16	10.69	17.64	0	16.44	11.5	6.54	11.68	13.69
chr15	32883062	32883333	272	4.43115	4.50663	4.3515	0.0237661	0.704823	0.890931	29.05	30.94	15.56	14.97	11.4	34.47	19.39	15.57	10.06	26.16	19.71	31.59
chr13	99200079	99201719	1641	10.6591	10.6848	10.6328	0.0261448	0.70483	0.890932	1350.27	1594.1	2229.45	1419.8	1617.97	1665.02	1260.48	1378.12	1842.17	1699.64	1494.47	1852.07
chr17	3556894	3557237	344	6.36594	6.42964	6.2993	0.0236747	0.704844	0.89094	51.09	78.2	77.01	185.48	67.71	57.72	100.19	115.92	25.87	103.72	48.92	77.92
chr1	30730023	30730793	771	7.11501	7.06253	7.16565	-0.0262749	0.704862	0.890949	148.25	119.45	147.8	108.13	158.95	119.45	210.08	125.44	152.32	133.62	107.32	132.67
chr3	115165781	115165968	188	3.48262	3.58095	3.37709	0.022272	0.704866	0.890949	14.02	2.58	10.89	8.32	19.96	16.03	9.7	9.52	8.62	2.8	21.17	10.53
chr3	120198392	120198650	259	3.81936	3.763	3.87359	-0.0237164	0.70487	0.890949	13.02	15.47	14	10.81	18.53	9.62	9.7	10.38	18.68	28.03	11.68	9.48
chr18	35029436	35030912	1477	7.94522	7.91535	7.97448	-0.026224	0.704886	0.89096	260.44	244.06	191.36	216.26	218.1	318.25	174.53	200.71	346.31	230.79	302.98	253.75
chr5	142872786	142873106	321	3.88414	3.9946	3.76453	0.0223803	0.70492	0.890965	11.02	24.06	17.11	11.64	14.97	16.83	0	11.25	22.99	26.16	2.19	18.95
chr6	109978471	109978991	521	5.01281	5.06134	4.96258	0.0250812	0.704923	0.890965	27.05	46.4	38.89	24.12	34.21	29.66	32.32	39.79	20.12	28.97	24.82	41.06
chr5	65742221	65743224	1004	6.20313	6.24893	6.15582	0.0254902	0.704924	0.890965	99.17	73.04	66.12	64.04	89.81	64.13	51.71	58.83	117.83	84.09	51.11	64.23
chr4	143773835	143774593	759	7.04998	7.07714	7.02231	0.0259872	0.704925	0.890965	148.25	140.93	108.13	139.73	168.92	104.21	184.22	97.76	86.22	156.04	124.11	131.61
chr6	137631859	137632182	324	4.68477	4.58199	4.78071	-0.0241261	0.704926	0.890965	20.03	36.95	20.23	18.3	24.95	23.25	48.48	17.3	17.24	36.44	13.87	31.59
chr13	52158584	52159976	1393	8.65224	8.66784	8.63648	0.0252839	0.70493	0.890965	456.77	412.49	402.17	390.92	389.88	388	462.18	405.74	403.78	444.77	324.88	346.41
chr7	43450846	43451262	417	4.34658	4.27981	4.4104	-0.0231889	0.704961	0.890997	20.03	17.19	16.34	24.95	16.39	21.64	22.62	33.74	5.75	40.18	18.98	6.32
chrX	3699411	3700426	1016	7.21621	7.18634	7.24547	-0.0260509	0.704974	0.891	142.24	157.26	94.13	123.93	163.93	192.4	122.82	174.75	127.89	132.68	198.58	153.72
chr16	69173460	69173947	488	4.49635	4.433	4.55705	-0.0242102	0.704977	0.891	16.03	25.78	17.11	18.3	36.35	16.03	16.16	25.09	41.67	18.69	17.52	22.11
chr20	53785351	53785585	235	3.6045	3.70265	3.49917	0.0226215	0.705004	0.891009	15.03	20.62	4.67	5.82	13.54	18.44	3.23	12.98	24.43	6.54	8.03	12.63
chr5	138763127	138763691	565	4.46991	4.42315	4.51521	-0.02398	0.705005	0.891009	19.03	24.06	17.89	13.31	19.96	34.47	16.16	11.25	24.43	19.62	39.42	26.32
chr17	3682898	3684153	1256	8.75444	8.7669	8.74187	0.0249035	0.705007	0.891009	416.7	470.92	455.85	453.3	424.09	392.81	520.35	410.93	448.33	418.6	421.98	348.51
chr6	37850309	37851270	962	6.06217	6.00423	6.11787	-0.0252803	0.705013	0.891009	51.09	59.3	75.46	52.4	43.48	103.41	84.03	64.88	90.53	52.33	72.28	52.65
chr5	173582824	173583250	427	3.95925	4.0525	3.85955	0.0229523	0.705021	0.891009	12.02	17.19	16.34	8.32	12.83	32.87	9.7	32.01	12.93	14.95	8.03	9.48
chr14	72522053	72522293	241	5.61059	5.54732	5.6712	-0.0251174	0.705024	0.891009	65.11	34.37	48.23	40.76	52.03	40.08	74.34	29.41	37.36	45.78	69.36	49.49
chr21	43929579	43931069	1491	6.45197	6.49486	6.40776	0.0249173	0.705049	0.891023	65.11	74.76	89.46	173	63.44	75.35	106.66	67.48	79.03	115.86	73.01	67.39
chr15	43153380	43153777	398	4.32552	4.35467	4.29576	0.0247207	0.705049	0.891023	17.03	22.34	18.67	23.29	21.38	20.04	25.86	16.44	22.99	11.21	25.55	15.79
chr19	45739515	45739743	229	4.08995	3.96253	4.20704	-0.0232807	0.705091	0.891069	17.03	24.92	16.34	11.64	16.39	7.21	35.55	22.49	18.68	18.69	8.03	7.37
chr9	37001915	37003018	1104	7.94202	7.90617	7.97701	-0.0257911	0.705105	0.891077	182.31	192.49	259.82	347.67	192.45	264.54	193.92	322.69	185.37	351.33	256.26	202.16
chr12	68630023	68631468	1446	7.06383	7.08951	7.03769	0.0263479	0.70512	0.891089	133.22	122.89	134.58	156.37	129.01	141.09	161.6	143.61	81.91	142.96	135.06	123.19
chr12	26245158	26245444	287	4.24387	4.30341	4.18176	0.0242844	0.70515	0.89111	18.03	15.47	21	14.97	24.95	24.05	19.39	17.3	17.24	10.28	29.93	14.74
chr11	71813518	71813953	436	4.79952	4.84633	4.75114	0.0236541	0.705151	0.89111	50.08	15.47	38.12	26.62	20.67	21.64	45.25	17.3	20.12	13.08	41.61	24.22
chr5	529801	530673	873	6.56298	6.51825	6.60636	-0.0259515	0.705161	0.891115	98.17	80.78	108.13	108.96	96.22	57.72	122.82	108.14	63.23	88.77	96.37	105.29
chr1	56803648	56803952	305	4.33177	4.36452	4.29826	0.0235418	0.705182	0.891126	29.05	15.47	23.34	11.64	25.66	18.44	38.78	25.09	4.31	21.49	16.79	11.58
chr1	235359647	235359859	213	3.76342	3.80753	3.71793	0.0234295	0.705183	0.891126	14.02	17.19	7.78	8.32	20.67	16.03	19.39	9.52	5.75	18.69	8.76	16.85
chr8	124780101	124780350	250	4.88715	4.97828	4.78988	0.0230093	0.705198	0.891136	38.06	24.06	32.67	59.05	25.66	9.62	19.39	29.41	8.62	57	26.28	25.27
chr5	72107040	72109074	2035	8.47003	8.56644	8.3667	0.02171	0.705223	0.89116	245.41	248.35	216.26	250.36	260.87	1053.36	122.82	629.8	201.17	461.59	193.47	371.68
chr17	75566858	75567128	271	5.5808	5.60268	5.55859	0.0246444	0.705235	0.891167	63.11	48.12	32.67	35.77	67	44.89	80.8	24.22	51.73	31.77	41.61	52.65
chr6	156876351	156876558	208	3.65628	3.62001	3.69166	-0.023536	0.705254	0.891179	16.03	16.33	10.11	10.81	15.68	4.81	6.46	14.71	17.24	14.95	16.79	7.37
chr11	364161	364911	751	6.32822	6.28776	6.36757	-0.0252036	0.705258	0.891179	100.17	80.78	56.79	89.83	95.51	45.69	61.41	71.8	103.46	122.4	77.39	58.96
chr6	111813236	111813951	716	4.52901	4.62336	4.42805	0.0228879	0.705281	0.891199	20.03	12.89	24.11	39.09	9.27	42.49	6.46	23.36	43.11	18.69	27.01	10.53
chr19	19213564	19214557	994	6.17851	6.13368	6.22199	-0.0252765	0.705297	0.891212	50.08	102.26	50.56	64.88	93.37	60.12	74.34	96.89	47.42	76.62	62.06	90.55
chr19	10878885	10879626	742	7.86451	7.90132	7.82674	0.0263298	0.705346	0.891259	246.41	227.73	194.47	286.12	215.97	263.74	168.06	310.57	228.48	219.58	198.58	236.9
chr7	131303100	131303424	325	4.16439	4.21192	4.11524	0.0236545	0.705348	0.891259	20.03	27.5	6.22	11.64	24.95	20.84	25.86	13.84	10.06	15.88	20.44	17.9
chr14	75437258	75437702	445	5.18228	5.24083	5.12125	0.0245122	0.705375	0.891284	39.07	36.95	23.34	45.75	44.9	36.88	29.09	19.9	38.8	64.47	29.2	27.38
chr15	41936682	41937549	868	7.1249	7.183	7.06435	0.0244782	0.705383	0.891287	135.23	108.28	133.02	104.8	191.73	198.81	122.82	83.05	71.85	119.6	273.05	132.67
chr17	67200585	67201003	419	4.41777	4.3712	4.46289	-0.0229884	0.705409	0.891308	37.06	14.61	9.33	12.48	17.82	32.87	6.46	29.41	18.68	44.85	16.06	16.85
chr1	206418424	206419047	624	4.91895	4.88945	4.94786	-0.0240233	0.705413	0.891308	25.04	22.34	21.78	49.07	29.94	29.66	6.46	20.76	35.92	30.83	53.3	37.9
chr10	96673230	96674317	1088	8.547	8.52081	8.57273	-0.0261549	0.705429	0.891319	334.56	446	338.39	362.64	360.66	361.54	381.38	424.77	436.83	283.12	437.32	321.14
chr22	29873851	29874260	410	4.3902	4.46802	4.30794	0.0235829	0.705435	0.891319	13.02	25.78	14.78	29.94	22.81	26.45	19.39	12.98	4.31	22.43	29.2	30.53
chr1	32211726	32212669	944	6.25671	6.22144	6.29114	-0.02623	0.705449	0.891329	77.13	71.33	85.57	83.18	59.16	71.35	77.57	83.92	90.53	89.7	64.98	63.17
chr1	36134345	36135253	909	6.59991	6.55201	6.64627	-0.0262285	0.705456	0.891329	88.15	103.12	79.35	91.49	111.9	88.98	126.05	97.76	114.96	104.65	91.26	66.33
chr2	42117769	42118759	991	7.58217	7.53956	7.62356	-0.0260839	0.705474	0.891331	152.26	168.43	262.93	231.23	173.2	128.26	239.17	205.03	222.73	174.73	175.22	166.36
chr4	55617621	55618347	727	6.56295	6.52271	6.6021	-0.0252306	0.705477	0.891331	62.1	88.51	121.35	83.18	140.41	56.12	74.34	112.46	76.16	128.94	101.48	89.5
chr4	3209417	3209904	488	4.63574	4.5279	4.73607	-0.0232662	0.705479	0.891331	13.02	42.97	18.67	6.65	30.65	26.45	48.48	30.28	15.81	21.49	17.52	26.32
chr5	862846	864189	1344	6.3368	6.29882	6.37379	-0.0257343	0.705484	0.891331	50.08	84.22	108.13	57.39	88.38	84.17	64.64	82.19	103.46	97.18	70.09	80.02
chr3	127751222	127752163	942	8.81452	8.77536	8.85265	-0.0256682	0.705495	0.891335	478.81	334.29	577.2	569.75	260.16	408.84	404	580.49	313.26	440.09	669.48	366.41
chr13	25172087	25172297	211	3.80589	3.91836	3.68391	0.0234476	0.705519	0.891344	21.04	24.06	12.45	13.31	14.26	5.61	3.23	15.57	14.37	19.62	11.68	12.63
chr2	70014708	70015683	976	6.78695	6.76024	6.81317	-0.0261509	0.705531	0.891344	134.23	93.67	89.46	88.17	119.03	125.86	100.19	128.9	100.59	94.37	147.48	103.19
chr6	106683016	106684024	1009	6.67234	6.602	6.73941	-0.023471	0.705532	0.891344	131.22	114.29	37.34	38.26	138.28	123.45	90.5	60.56	173.87	57.93	170.84	87.39
chr12	26623069	26623443	375	4.37913	4.46028	4.29314	0.0235535	0.705539	0.891344	15.03	21.48	35.78	24.95	22.81	12.02	12.93	20.76	10.06	24.29	11.68	37.9
chr8	53957027	53957853	827	5.74277	5.78292	5.70146	0.0253298	0.705545	0.891344	31.05	79.06	52.9	53.23	55.6	58.52	48.48	36.33	63.23	57.93	43.07	63.17
chr3	169077230	169077922	693	5.41354	5.37644	5.4497	-0.0249949	0.705562	0.891344	31.05	40.39	39.67	50.74	44.9	42.49	35.55	40.66	21.55	71.01	38.69	54.75
chr19	47357850	47358452	603	4.87952	4.92515	4.83241	0.0246081	0.705565	0.891344	41.07	38.67	28.78	22.46	32.07	19.24	35.55	36.33	17.24	32.7	17.52	31.59
chr1	225441594	225442443	850	7.72017	7.75635	7.68306	0.0258914	0.705566	0.891344	175.29	207.96	173.47	218.75	193.16	328.68	193.92	200.71	310.38	163.52	197.12	167.41
chr12	67650878	67651235	358	6.87393	6.90367	6.84357	0.0260889	0.705568	0.891344	122.21	128.04	87.9	104.8	124.73	150.71	116.35	109.87	160.94	116.8	86.15	98.97
chr3	50375063	50375973	911	5.75864	5.78812	5.72854	0.0255739	0.705575	0.891344	51.09	69.61	48.23	55.73	55.6	51.31	67.87	55.37	35.92	68.21	32.85	57.91
chr4	48141085	48141298	214	5.07429	5.12767	5.01886	0.0255726	0.705588	0.891344	40.07	35.23	31.12	32.44	35.64	35.27	22.62	37.2	38.8	28.97	24.82	42.12
chr20	63473537	63474951	1415	6.18228	6.22474	6.13853	0.0251281	0.70559	0.891344	58.1	58.44	101.9	98.98	78.4	52.91	84.03	103.81	43.11	73.82	54.76	63.17
chr4	14772311	14773063	753	5.24359	5.18418	5.30065	-0.0231567	0.705591	0.891344	40.07	35.23	42.01	66.54	20.67	13.63	25.86	37.2	27.3	39.24	86.88	20.01
chr6	5786607	5786936	330	4.02037	4.05019	3.98993	0.0233652	0.705594	0.891344	9.02	19.77	19.45	20.79	13.54	16.83	29.09	18.17	14.37	6.54	21.9	5.26
chr9	4936402	4936686	285	6.34059	6.29607	6.38377	-0.0245972	0.705612	0.891358	117.2	90.23	61.45	52.4	62.01	88.18	48.48	131.5	116.39	43.92	81.77	78.97
chr1	96488863	96489168	306	4.62102	4.6659	4.57469	0.0233136	0.705649	0.891396	31.05	18.91	14	26.62	25.66	36.07	45.25	37.2	10.06	16.82	26.28	7.37
chr15	99485208	99487381	2174	7.67919	7.72008	7.63711	0.0259975	0.705694	0.891427	211.36	219.13	205.36	149.72	243.05	236.49	122.82	203.3	313.26	186.88	181.79	186.36
chr1	217660316	217661076	761	5.10892	5.16861	5.04666	0.0239608	0.705694	0.891427	20.03	42.97	42.01	24.12	31.36	55.31	22.62	34.6	63.23	36.44	18.25	23.16
chr8	19513611	19514281	671	6.26749	6.34291	6.18791	0.0237099	0.705696	0.891427	65.11	95.39	84.79	55.73	134.71	51.31	38.78	68.34	20.12	87.83	113.89	108.45
chr1	67409793	67410299	507	4.87376	4.93936	4.80502	0.0246891	0.705699	0.891427	44.07	28.36	35.78	34.1	18.53	23.25	19.39	36.33	34.49	30.83	18.25	28.43
chr2	140586446	140586719	274	4.67331	4.73042	4.61385	0.023192	0.705715	0.891429	35.06	18.05	24.11	24.95	30.65	26.45	42.02	29.41	2.87	38.31	24.82	9.48
chr11	125104172	125104772	601	4.62694	4.72479	4.52197	0.0232279	0.705722	0.891429	27.05	14.61	34.23	42.42	17.11	23.25	12.93	51.91	10.06	18.69	28.47	15.79
chr5	154660236	154660621	386	4.28154	4.21216	4.34774	-0.0236902	0.705732	0.891429	20.03	28.36	16.34	16.64	24.23	5.61	25.86	19.03	10.06	23.36	27.01	16.85
chr3	37712141	37712867	727	5.40465	5.4587	5.3485	0.0243455	0.705736	0.891429	59.1	63.59	22.56	33.27	54.88	30.46	48.48	26.82	24.43	54.19	45.26	45.28
chr7	106480072	106480934	863	8.12276	8.16799	8.07606	0.0252989	0.705738	0.891429	254.43	204.53	520.41	223.74	315.75	206.82	255.33	194.65	229.91	344.79	353.36	241.12
chr10	26936609	26937289	681	4.41512	4.49979	4.32517	0.0219194	0.705746	0.891429	6.01	12.03	42.78	7.49	24.95	42.49	19.39	32.87	25.87	17.75	4.38	20.01
chr6	110682011	110683175	1165	7.90918	7.93165	7.88635	0.0261682	0.705748	0.891429	279.47	276.71	211.59	199.62	265.86	231.68	265.02	216.28	254.34	203.7	268.67	211.63
chr6	130322190	130322991	802	5.50024	5.444	5.55438	-0.0242508	0.705764	0.891434	59.1	60.15	24.89	49.07	33.5	34.47	42.02	25.09	61.79	78.49	40.88	33.69
chr2	24577419	24578375	957	8.68158	8.655	8.70767	-0.0262785	0.705769	0.891434	426.72	379.83	493.19	405.06	292.94	420.86	326.43	535.5	341.99	331.71	483.31	489.6
chr18	49757998	49758471	474	4.65596	4.71687	4.59237	0.0246148	0.70578	0.891434	30.05	21.48	22.56	33.27	32.79	17.64	25.86	33.74	12.93	28.03	26.28	17.9
chr3	12954680	12955823	1144	7.821	7.78255	7.85846	-0.0262066	0.705785	0.891434	223.38	214.84	192.14	157.2	305.06	228.47	265.02	176.48	278.77	204.63	247.5	220.06
chr19	2702442	2703009	568	8.90337	8.94208	8.86358	0.0258101	0.705785	0.891434	512.86	456.32	732	437.5	389.17	423.27	475.1	382.38	283.08	441.96	465.79	746.51
chr12	56248013	56248426	414	4.43979	4.43597	4.4436	0.0244307	0.705799	0.891435	17.03	19.77	21	19.96	19.24	32.87	42.02	19.03	18.68	17.75	20.44	12.63
chr15	54289478	54290205	728	7.14035	7.07818	7.19996	-0.0236565	0.705799	0.891435	133.22	70.47	170.36	242.87	91.23	102.61	100.19	123.71	80.47	173.8	319.77	84.23
chr6	13275071	13275726	656	7.2551	7.2181	7.29118	-0.0257348	0.705809	0.891438	126.21	189.06	142.36	163.02	159.66	113.03	142.21	257.8	140.82	113.99	153.32	131.61
chr12	38892134	38892887	754	6.03411	6.00205	6.06547	-0.0254395	0.705815	0.891438	59.1	61.01	89.46	37.43	73.41	64.13	45.25	89.97	76.16	64.47	72.28	53.7
chr4	184746900	184747528	629	6.13514	6.20009	6.06712	0.0247099	0.705824	0.89144	110.19	63.59	64.57	74.86	73.41	54.51	38.78	44.12	86.22	65.41	118.27	49.49
chr7	140153833	140154127	295	3.98475	3.92992	4.03756	-0.0227329	0.705846	0.89144	8.01	14.61	22.56	5.82	22.81	17.64	6.46	23.36	5.75	29.9	10.95	22.11
chr14	61934296	61934644	349	3.92912	4.0142	3.8387	0.0221597	0.705847	0.89144	5.01	5.16	41.23	13.31	17.82	14.43	12.93	10.38	11.5	26.16	8.03	16.85
chr2	233196035	233196584	550	4.8204	4.90725	4.72798	0.0242139	0.705847	0.89144	17.03	41.25	37.34	24.12	24.23	36.07	6.46	18.17	35.92	34.57	36.5	27.38
chr3	184145275	184145582	308	5.17057	5.24229	5.09509	0.0253573	0.705854	0.89144	49.08	48.98	37.34	28.28	31.36	32.07	19.39	38.06	38.8	34.57	41.61	32.64
chr6	33112023	33113042	1020	8.07588	8.02501	8.12502	-0.0254499	0.705857	0.89144	292.49	258.66	135.35	230.39	380.61	265.35	436.32	279.43	252.9	284.99	206.61	214.79
chr9	121651217	121652093	877	5.60573	5.65076	5.55924	0.0258905	0.705863	0.89144	39.07	44.69	56.01	56.56	57.02	48.1	35.55	49.31	51.73	58.87	37.96	49.49
chr2	12048588	12048856	269	6.01859	5.9608	6.07416	-0.0246763	0.705871	0.891442	91.15	87.65	48.23	23.29	58.45	64.93	77.57	55.37	80.47	52.33	70.09	68.44
chr1	212721404	212722292	889	5.96531	5.93295	5.99696	-0.0251827	0.705901	0.89146	44.07	55	87.12	85.67	44.19	50.5	35.55	62.29	71.85	86.9	61.33	65.28
chr3	66195523	66195704	182	3.59549	3.67897	3.50688	0.0228062	0.705902	0.89146	10.02	19.77	11.67	5.82	13.54	16.03	9.7	4.33	8.62	7.48	13.87	24.22
chr3	160644063	160644287	225	3.78118	3.85096	3.70785	0.021779	0.705905	0.89146	28.05	12.89	3.89	4.16	13.54	24.05	25.86	10.38	4.31	12.15	20.44	5.26
chr6	170476340	170476716	377	3.95767	3.91292	4.00107	-0.0233451	0.705926	0.891474	24.04	17.19	11.67	19.13	7.13	11.22	6.46	21.63	30.18	11.21	16.06	10.53
chr22	31526115	31526764	650	6.13168	6.06631	6.19423	-0.0246675	0.705933	0.891474	48.08	61.87	107.35	74.03	57.02	53.71	109.89	96.03	34.49	50.46	64.25	84.23
chr17	46019797	46021206	1410	7.72603	7.78799	7.66129	0.0243044	0.705936	0.891474	209.35	158.12	192.92	247.86	218.82	299.01	116.35	204.17	68.97	222.38	394.24	208.48
chr2	68434979	68435270	292	4.6718	4.64404	4.69904	-0.0246825	0.705951	0.89148	32.05	30.94	14	24.12	19.24	29.66	19.39	35.47	21.55	31.77	25.55	22.11
chr2	45264783	45265166	384	4.53669	4.60857	4.46103	0.0228515	0.705956	0.89148	14.02	27.5	21.78	38.26	32.79	12.02	25.86	19.03	4.31	22.43	13.14	47.38
chrX	53284549	53285289	741	6.71188	6.66471	6.75756	-0.0262252	0.705966	0.89148	123.21	96.25	87.9	93.99	124.02	83.37	145.44	109.87	103.46	100.91	100.02	89.5
chr1	37479012	37480275	1264	9.82483	9.80277	9.84656	-0.0251221	0.705967	0.89148	809.36	739.04	1038.49	1016.4	854.6	901.05	1021.31	980.17	826.25	781.14	1019.19	896.03
chr17	76781542	76781862	321	4.56493	4.5062	4.62137	-0.0249347	0.705984	0.891486	24.04	23.2	14	19.96	27.08	28.06	29.09	24.22	22.99	18.69	28.47	24.22
chr19	19661709	19662307	599	8.90629	8.93979	8.872	0.0262676	0.705987	0.891486	534.9	459.75	436.4	478.26	535.28	501.83	358.75	454.18	310.38	609.22	503.75	574.89
chr12	66408931	66409794	864	5.87699	5.91233	5.84077	0.0258059	0.706003	0.891486	65.11	64.45	37.34	59.05	64.86	70.54	61.41	56.23	63.23	61.67	61.33	40.01
chr12	2336088	2336983	896	7.32816	7.26873	7.38525	-0.024235	0.706008	0.891486	133.22	155.54	199.92	178.83	176.76	80.97	193.92	154.85	50.29	288.72	139.44	175.84
chr1	203487211	203488404	1194	8.2134	8.24747	8.1785	0.0262168	0.706015	0.891486	329.55	250.07	350.83	328.54	269.42	295.01	226.24	246.56	352.05	326.1	205.15	382.21
chr3	53493947	53494889	943	5.89385	5.94721	5.83844	0.0254379	0.706022	0.891486	60.1	66.17	75.46	52.4	59.16	56.92	51.71	52.77	25.87	68.21	67.9	76.86
chr11	26743517	26743972	456	5.10529	5.14888	5.06034	0.0256697	0.706023	0.891486	35.06	29.22	30.34	38.26	39.91	40.08	32.32	35.47	34.49	33.64	37.96	26.32
chr17	75379852	75380173	322	4.02526	3.9918	4.05797	-0.0236896	0.706025	0.891486	30.05	7.73	11.67	15.8	14.97	15.23	9.7	17.3	18.68	11.21	24.09	18.95
chr7	127717394	127718024	631	5.18745	5.12302	5.24911	-0.0233007	0.706048	0.891505	31.05	28.36	43.56	47.41	37.06	21.64	38.78	66.61	11.5	20.56	68.63	22.11
chr20	32602938	32603594	657	5.18395	5.23442	5.13164	0.0234461	0.706054	0.891505	36.06	47.26	33.45	14.14	42.05	52.91	51.71	48.45	35.92	42.98	10.22	21.06
chr16	13835297	13835674	378	4.52887	4.62114	4.4303	0.0235959	0.706067	0.891506	25.04	30.94	28	24.12	17.11	22.45	16.16	35.47	2.87	16.82	30.66	27.38
chr10	32357060	32357958	899	5.39014	5.47805	5.29652	0.023012	0.706068	0.891506	42.07	40.39	23.34	38.26	26.37	97	16.16	28.55	57.48	19.62	80.31	33.69
chr2	201882485	201882759	275	4.22991	4.29445	4.16234	0.0231152	0.706107	0.891545	9.02	19.77	26.45	11.64	9.98	40.88	16.16	19.03	27.3	16.82	10.22	17.9
chr17	48162919	48164068	1150	6.47642	6.44384	6.50829	-0.0258225	0.706114	0.891545	94.16	61.87	87.9	96.48	84.11	97.8	74.34	76.13	114.96	66.34	127.03	87.39
chr14	55416476	55416769	294	4.76242	4.72213	4.80162	-0.0237351	0.706119	0.891545	44.07	27.5	17.89	15.8	30.65	22.45	19.39	18.17	15.81	28.03	53.3	32.64
chr5	136222745	136223295	551	4.76646	4.78788	4.74473	0.0231133	0.706136	0.891552	29.05	37.81	22.56	31.61	27.08	17.64	67.87	17.3	10.06	38.31	16.79	10.53
chr1	84122881	84123299	419	5.13558	5.1774	5.09251	0.0248791	0.70614	0.891552	32.05	54.14	30.34	39.92	34.21	26.45	42.02	44.12	24.43	20.56	33.58	40.01
chr5	1254860	1255344	485	4.53719	4.42306	4.64295	-0.0219562	0.706146	0.891552	10.02	37.81	26.45	12.48	29.94	12.02	45.25	27.68	0	38.31	19.71	18.95
chr3	44984165	44984715	551	5.44484	5.38371	5.5035	-0.0228907	0.70615	0.891552	65.11	48.12	21	29.94	40.63	45.69	19.39	41.53	41.67	16.82	121.19	31.59
chr3	130692304	130692855	552	4.71759	4.80978	4.61911	0.0226535	0.706158	0.891552	30.05	23.2	28	54.06	18.53	14.43	6.46	23.36	45.98	37.38	5.84	28.43
chr9	118364331	118365065	735	5.25156	5.37311	5.11882	0.0195879	0.706164	0.891552	33.06	39.53	50.56	79.02	25.66	20.84	48.48	34.6	0	52.33	10.95	62.12
chr14	77065891	77066216	326	5.17286	5.2714	5.06709	0.0231703	0.706189	0.891556	65.11	54.14	31.89	24.12	22.81	33.67	0	37.2	38.8	55.13	22.63	47.38
chr11	35146869	35147019	151	6.32757	6.29391	6.36046	-0.0255594	0.706191	0.891556	47.08	91.09	85.57	91.49	64.15	91.39	71.1	112.46	63.23	71.01	101.48	73.7
chr4	6076473	6076637	165	3.40258	3.24286	3.54636	-0.0216594	0.706196	0.891556	19.03	6.87	0.78	14.97	7.13	8.02	25.86	6.92	12.93	12.15	8.03	4.21
chr5	119308361	119309719	1359	8.82652	8.79536	8.85702	-0.0261554	0.706197	0.891556	399.67	440.85	459.74	395.91	446.9	522.67	300.58	377.19	738.59	393.38	479.66	492.76
chr13	51681190	51681681	492	4.62561	4.7251	4.51875	0.0235459	0.7062	0.891556	27.05	30.08	31.12	39.09	18.53	12.83	3.23	15.57	25.87	43.92	22.63	26.32
chr1	68706693	68707298	606	5.29228	5.22089	5.3603	-0.0230437	0.706207	0.891557	33.06	14.61	28.78	29.11	42.05	76.16	42.02	54.5	17.24	24.29	81.04	27.38
chr6	89289793	89290003	211	3.93146	3.93872	3.92417	0.0230054	0.706231	0.891579	11.02	27.5	16.34	14.97	14.97	7.21	32.32	12.11	11.5	12.15	5.11	17.9
chr7	30478060	30479185	1126	9.78068	9.79893	9.7622	0.0232875	0.706244	0.891587	834.4	818.1	1026.05	947.36	828.94	889.83	801.54	806.28	859.3	841.88	950.56	950.78
chr2	64207665	64207935	271	6.09651	6.03402	6.1564	-0.0240732	0.706261	0.891592	50.08	44.69	116.68	98.15	43.48	40.08	80.8	112.46	61.79	49.52	78.12	45.28
chr17	48451543	48451953	411	5.31275	5.25869	5.36486	-0.0242723	0.706262	0.891592	21.04	35.23	37.34	34.1	37.06	64.93	42.02	32.87	31.61	33.64	74.47	32.64
chr8	128191132	128192069	938	8.27696	8.31776	8.23497	0.0256792	0.706285	0.891592	428.72	342.02	235.7	436.67	263.72	207.63	313.5	271.64	192.55	353.2	376.72	300.08
chr8	80103154	80103746	593	8.52153	8.56079	8.48117	0.026005	0.706285	0.891592	439.74	454.6	266.04	440	270.14	395.21	284.42	474.08	250.03	389.64	329.99	415.9
chr7	39413906	39414984	1079	7.88834	7.85772	7.91833	-0.0262106	0.706292	0.891592	237.4	166.71	281.6	277.8	249.47	178.77	245.63	287.22	195.43	238.27	270.13	214.79
chr12	69068466	69068767	302	3.99881	3.89263	4.09771	-0.0236628	0.706298	0.891592	10.02	13.75	14	13.31	16.39	21.64	19.39	11.25	34.49	14.02	10.95	12.63
chrX	107721367	107721607	241	5.89489	5.91306	5.87647	0.024741	0.706306	0.891592	79.13	70.47	55.23	34.93	71.28	50.5	116.35	41.53	40.23	52.33	52.57	49.49
chr4	173369254	173370472	1219	10.2527	10.2272	10.2778	-0.0260823	0.706306	0.891592	1105.86	1057.86	1577.58	1102.07	1000	1348.37	1102.11	1098.69	1363.67	1053.98	1205.36	1624.64
chr20	20480151	20480487	337	4.29806	4.35304	4.24091	0.0237409	0.706311	0.891592	22.04	20.62	33.45	9.98	15.68	20.84	25.86	13.84	8.62	14.95	27.01	23.16
chr6	15526132	15526759	628	6.08487	6.15692	6.00904	0.0238489	0.706331	0.891592	64.11	73.04	84.79	112.29	44.19	49.7	42.02	64.02	18.68	86.9	64.25	110.56
chr11	124109025	124109685	661	4.76666	4.68525	4.84372	-0.0232695	0.706343	0.891592	34.06	43.83	8.56	35.77	18.53	13.63	42.02	39.79	12.93	24.29	24.82	28.43
chr19	18272353	18272725	373	5.32176	5.36504	5.27713	0.0243101	0.706345	0.891592	53.09	55.86	23.34	49.07	37.06	28.86	54.94	42.39	22.99	53.26	21.17	37.9
chr11	11230807	11231419	613	5.51409	5.45718	5.56883	-0.0244158	0.706347	0.891592	53.09	34.37	36.56	75.69	40.63	23.25	54.94	29.41	38.8	49.52	67.9	44.22
chr2	177753992	177754205	214	3.74666	3.63858	3.84721	-0.0230649	0.706351	0.891592	21.04	4.3	8.56	15.8	17.82	7.21	22.62	7.79	14.37	12.15	16.79	12.63
chr8	80515268	80515694	427	5.90032	5.97453	5.82209	0.0247872	0.706356	0.891592	66.11	37.81	86.35	67.37	56.31	63.33	22.62	61.42	44.55	67.28	91.99	51.59
chr8	123240349	123241741	1393	9.57593	9.59277	9.5589	0.0246429	0.706359	0.891592	826.39	715.84	815.24	856.7	694.94	723.89	804.77	657.48	919.65	740.97	733	669.65
chr8	107533585	107534176	592	4.68125	4.74045	4.61952	0.0241383	0.706363	0.891592	35.06	17.19	17.89	29.94	17.82	42.49	19.39	25.95	38.8	20.56	17.52	25.27
chr20	10515865	10516166	302	5.08225	5.16821	4.99084	0.0227652	0.706378	0.891592	57.1	31.8	49.79	14.97	42.05	20.04	32.32	18.17	11.5	20.56	76.66	31.59
chr17	50520348	50520828	481	4.87538	4.95384	4.79239	0.0234601	0.70638	0.891592	64.11	32.66	17.11	17.47	37.78	16.83	25.86	32.01	14.37	21.49	33.58	38.96
chr17	2749219	2750434	1216	7.05473	7.08747	7.02122	0.0261556	0.706391	0.891592	132.22	183.04	117.46	112.29	134.71	136.28	129.28	126.31	116.39	107.45	124.11	175.84
chr12	109387403	109387849	447	4.57708	4.63498	4.51677	0.0244738	0.706406	0.891592	17.03	28.36	18.67	20.79	31.36	32.87	22.62	16.44	15.81	20.56	31.39	30.53
chr17	75832594	75833277	684	6.21219	6.24339	6.18031	0.0255145	0.706409	0.891592	70.12	77.34	66.12	57.39	70.56	113.03	93.73	57.1	71.85	56.06	96.37	60.02
chr6	43263137	43263996	860	7.92133	7.94957	7.89253	0.0257615	0.706433	0.891592	247.42	276.71	181.25	241.21	318.6	218.05	391.07	170.43	178.18	252.28	245.31	188.47
chr6	37731367	37732443	1077	7.0519	6.99354	7.10799	-0.0247545	0.706434	0.891592	115.19	143.51	84.79	95.65	154.67	170.75	203.62	182.54	60.35	143.9	91.99	145.3
chr20	51378235	51378463	229	3.64287	3.74894	3.52838	0.0226612	0.706442	0.891592	12.02	20.62	3.89	15.8	17.11	11.22	6.46	16.44	8.62	23.36	8.03	6.32
chr6	151289197	151289633	437	4.4987	4.55121	4.4442	0.023889	0.706445	0.891592	26.04	18.91	32.67	24.12	15.68	23.25	32.32	31.14	4.31	23.36	22.63	16.85
chr5	141524601	141525480	880	7.99863	8.02843	7.9682	0.0260855	0.706456	0.891592	236.4	247.49	279.27	317.73	238.77	246.91	203.62	251.75	264.4	267.23	208.07	307.45
chr20	33504390	33504838	449	4.57463	4.52167	4.6257	-0.023428	0.706466	0.891592	41.07	8.59	17.89	29.11	10.69	30.46	16.16	22.49	25.87	20.56	24.09	38.96
chr3	122306210	122306697	488	5.32558	5.27557	5.37391	-0.024151	0.70648	0.891592	53.09	29.22	45.9	26.62	39.91	37.68	19.39	37.2	89.09	37.38	39.42	26.32
chr20	42462021	42462441	421	5.02071	4.96345	5.07579	-0.0247479	0.706494	0.891592	38.06	32.66	40.45	20.79	32.79	22.45	42.02	51.04	22.99	26.16	30.66	29.48
chr12	2794281	2796536	2256	10.1734	10.1987	10.1477	0.0260856	0.706497	0.891592	1057.78	990.83	1451.56	1329.97	890.24	1330.73	1111.81	909.23	1435.52	1059.59	1087.81	1202.42
chr1	160101034	160101440	407	7.92344	7.95012	7.89625	0.0261282	0.7065	0.891592	215.36	235.46	273.82	261.17	307.2	190.79	287.65	220.6	229.91	276.58	150.4	264.28
chr7	50205060	50205839	780	6.59783	6.63683	6.55775	0.026206	0.706501	0.891592	99.17	86.79	86.35	113.12	96.22	115.44	77.57	105.54	109.21	91.57	106.59	74.76
chr17	66255114	66255337	224	3.94877	3.86381	4.029	-0.023324	0.706505	0.891592	20.03	13.75	7.78	9.98	8.55	27.26	22.62	19.03	15.81	13.08	18.98	8.42
chr3	69425326	69425583	258	4.61516	4.5635	4.66503	-0.023679	0.706507	0.891592	32.05	36.09	10.89	8.32	25.66	28.86	16.16	25.95	35.92	21.49	28.47	24.22
chr2	131516633	131516821	189	4.99551	5.0508	4.93801	0.0240148	0.70651	0.891592	31.05	33.51	38.12	31.61	54.17	10.42	29.09	19.9	35.92	38.31	27.01	33.69
chr6	36357777	36359035	1259	8.48633	8.52336	8.44832	0.0260697	0.706512	0.891592	406.68	252.65	427.84	489.9	285.1	345.51	310.27	431.69	271.58	339.18	438.78	304.29
chr7	112764990	112765400	411	4.3915	4.45556	4.32448	0.0239248	0.706514	0.891592	16.03	33.51	14.78	24.12	13.54	29.66	16.16	19.9	21.55	16.82	13.14	32.64
chr5	131281129	131281907	779	7.63465	7.60694	7.66185	-0.026195	0.706518	0.891592	223.38	163.28	201.48	217.92	163.22	200.41	174.53	154.85	237.1	171.93	265.02	211.63
chr9	34651952	34652576	625	6.46013	6.40429	6.51389	-0.0239774	0.70652	0.891592	107.18	107.42	87.12	105.63	59.16	41.69	48.48	128.04	143.7	91.57	36.5	100.03
chr17	10357838	10358059	222	4.03693	4.02547	4.04831	-0.0243238	0.706521	0.891592	18.03	15.47	16.34	20.79	14.26	12.83	6.46	24.22	17.24	13.08	18.25	20.01
chr7	55546750	55547454	705	7.1218	7.15608	7.08669	0.0260665	0.706533	0.891599	165.28	106.56	141.58	173.84	129.01	139.49	138.98	177.35	132.2	154.17	113.89	98.97
chr2	56369395	56369576	182	3.18313	3.11065	3.25215	-0.0214526	0.706553	0.891617	9.02	3.44	7	18.3	2.85	11.22	0	11.25	22.99	12.15	6.57	4.21
chr5	158590042	158590269	228	3.91218	3.85142	3.97049	-0.0232446	0.706567	0.891625	20.03	25.78	10.11	8.32	13.54	8.82	9.7	12.98	21.55	14.02	9.49	26.32
chr3	196800876	196801465	590	5.21639	5.13874	5.29008	-0.0247764	0.706583	0.891631	33.06	23.2	32.67	55.73	37.06	29.66	61.41	47.58	27.3	29.9	30.66	37.9
chr18	56648043	56648310	268	6.08871	6.03493	6.14056	-0.0242023	0.706586	0.891631	59.1	47.26	84.79	92.32	63.44	46.5	67.87	56.23	60.35	40.18	146.02	52.65
chr9	33177454	33178112	659	5.5957	5.52672	5.66154	-0.0237504	0.706597	0.891631	32.05	42.97	45.12	33.27	34.21	88.98	58.18	86.51	35.92	59.8	21.17	42.12
chr5	143207299	143208147	849	6.83873	6.80376	6.87287	-0.0257387	0.706598	0.891631	112.19	116.87	125.24	134.74	76.27	105.02	96.96	147.07	143.7	143.9	90.53	81.07
chr3	10198367	10199938	1572	9.27918	9.25377	9.30414	-0.025889	0.706613	0.891633	525.88	458.03	669.77	694.51	637.21	677.39	639.94	726.69	718.48	591.46	608.88	507.5
chr10	63083938	63084636	699	5.97744	5.94885	6.00547	-0.0258116	0.706614	0.891633	67.11	61.01	54.45	56.56	57.73	73.75	58.18	60.56	45.98	96.24	61.33	63.17
chr19	35204905	35206985	2081	9.58076	9.56225	9.59903	-0.0235934	0.70662	0.891633	678.14	757.09	830.02	830.92	776.91	662.96	778.91	763.03	889.47	726.95	774.61	720.19
chr18	43192313	43192773	461	5.1342	5.03465	5.22733	-0.023545	0.706629	0.891636	27.05	24.06	56.79	45.75	21.38	21.64	74.34	49.31	18.68	35.51	24.82	22.11
chr3	141900178	141900713	536	4.69292	4.57643	4.80069	-0.0236698	0.706641	0.891638	7.01	24.92	31.89	33.27	16.39	29.66	54.94	22.49	25.87	20.56	23.36	20.01
chr12	108180571	108181220	650	5.30621	5.27081	5.34077	-0.024034	0.706643	0.891638	25.04	28.36	43.56	59.05	23.52	52.11	12.93	51.91	47.42	38.31	62.06	30.53
chr9	116945858	116946277	420	4.48752	4.44966	4.5244	-0.0236538	0.706654	0.891643	12.02	19.77	33.45	30.77	20.67	14.43	6.46	19.9	22.99	42.05	18.25	28.43
chr7	100365286	100367377	2092	10.6732	10.6977	10.6483	0.0257021	0.706678	0.891657	1657.79	1601.83	1942.41	1818.21	1252.32	1692.28	1373.6	1987.15	1334.93	1481.93	1744.15	1707.82
chr14	23183403	23183806	404	4.63942	4.56771	4.70774	-0.0246092	0.706683	0.891657	12.02	30.94	18.67	28.28	29.94	22.45	29.09	29.41	31.61	22.43	18.98	25.27
chr15	48177077	48178699	1623	9.63911	9.61577	9.66209	-0.0259982	0.706684	0.891657	783.32	739.9	955.26	851.71	816.11	561.15	623.78	897.12	971.38	757.79	747.6	863.39
chr8	134627504	134627863	360	5.14959	5.21006	5.08647	0.0242027	0.706703	0.891658	49.08	36.09	28.78	41.59	44.9	21.64	32.32	48.45	24.43	48.59	15.33	34.75
chr7	151085926	151086778	853	8.89685	8.86086	8.93196	-0.0260012	0.70671	0.891658	407.69	363.51	682.99	546.46	384.89	404.03	491.26	316.63	570.47	421.41	607.42	523.3
chr18	80179762	80180572	811	5.94525	5.99077	5.89823	0.024017	0.706714	0.891658	45.08	90.23	65.34	90.66	41.34	48.9	84.03	56.23	64.66	81.29	18.98	52.65
chr17	48144860	48145857	998	6.82389	6.85791	6.78906	0.0256063	0.706724	0.891658	177.3	124.61	98.79	124.76	85.53	84.97	142.21	124.58	100.59	77.55	108.05	110.56
chr3	128803405	128803649	245	5.68125	5.63527	5.72581	-0.0258613	0.706733	0.891658	59.1	45.55	45.12	45.75	44.19	58.52	54.94	43.26	70.41	44.85	50.38	53.7
chr7	98745614	98746244	631	5.39293	5.3527	5.43207	-0.0254725	0.706735	0.891658	40.07	51.56	45.12	29.94	45.62	32.87	38.78	44.99	51.73	53.26	38.69	31.59
chr10	70664641	70665187	547	4.75224	4.68475	4.81672	-0.023836	0.706741	0.891658	21.04	31.8	31.89	32.44	23.52	13.63	25.86	32.87	37.36	42.05	10.95	20.01
chr1	210346932	210347512	581	7.13644	7.16862	7.10352	0.0261984	0.706741	0.891658	152.26	128.04	184.36	143.06	143.26	112.23	126.05	152.26	152.32	148.57	134.33	111.61
chr6	49980732	49981237	506	5.50811	5.41828	5.59267	-0.0227054	0.706756	0.891658	24.04	26.64	76.23	55.73	17.82	56.12	74.34	96.89	12.93	37.38	34.31	33.69
chr10	50474327	50474910	584	5.5696	5.61955	5.51787	0.0239747	0.706758	0.891658	71.12	45.55	47.45	27.45	38.49	64.93	64.64	54.5	48.86	20.56	64.25	22.11
chr13	23865814	23866869	1056	5.83489	5.88746	5.78033	0.023317	0.706759	0.891658	28.05	55	38.12	44.08	148.25	41.69	90.5	31.14	56.04	51.39	62.79	37.9
chr17	58270542	58270882	341	4.36903	4.40342	4.3338	0.0241734	0.706774	0.891669	20.03	34.37	14	18.3	17.82	22.45	29.09	27.68	17.24	18.69	14.6	13.69
chr16	47779411	47780091	681	6.46238	6.49329	6.4308	0.0251822	0.706809	0.891705	79.13	50.7	102.68	85.67	100.5	121.85	129.28	87.38	68.97	59.8	105.86	66.33
chr1	43453065	43455028	1964	10.0734	10.0547	10.0918	-0.0245399	0.706824	0.891711	1083.82	828.41	1196.41	1106.23	1012.83	1153.57	1063.33	980.17	1034.61	1044.64	1206.82	1218.22
chr11	120186320	120187490	1171	7.75353	7.79681	7.70891	0.0253241	0.706827	0.891711	176.3	235.46	290.93	247.03	214.54	169.95	219.78	303.65	100.59	210.24	162.08	259.02
chr1	26809949	26810901	953	6.4931	6.52357	6.46197	0.0261796	0.706835	0.891713	105.18	97.97	71.57	98.15	86.96	92.19	90.5	91.7	83.34	71.95	86.15	105.29
chr7	87588758	87589160	403	4.4582	4.48515	4.43073	0.0245349	0.706866	0.891721	28.05	17.19	21.78	32.44	15.68	19.24	32.32	23.36	18.68	17.75	20.44	16.85
chr2	16633592	16634194	603	5.20224	5.26351	5.13825	0.0240402	0.706871	0.891721	32.05	47.26	54.45	48.24	29.22	19.24	38.78	29.41	17.24	57.93	41.61	26.32
chrX	54228368	54228560	193	3.8339	3.72339	3.93654	-0.0236052	0.706881	0.891721	18.03	14.61	10.11	11.64	12.83	12.02	29.09	15.57	4.31	9.34	14.6	18.95
chr13	42387569	42388065	497	5.24031	5.19943	5.28006	-0.0245134	0.706882	0.891721	42.07	34.37	35.01	14.14	42.77	52.11	29.09	43.26	30.18	36.44	39.42	54.75
chr6	149038942	149039805	864	7.12028	7.2171	7.01648	0.0217943	0.706898	0.891721	192.32	114.29	211.59	197.96	75.55	101.01	32.32	154.85	77.6	107.45	335.11	69.49
chr15	44775861	44776307	447	4.64765	4.59489	4.69854	-0.0242269	0.7069	0.891721	34.06	18.05	31.12	23.29	25.66	12.83	19.39	16.44	41.67	29.9	26.28	22.11
chr4	85498140	85499062	923	7.23369	7.17957	7.28586	-0.0245722	0.706908	0.891721	167.28	154.68	218.59	110.62	143.26	75.35	129.28	112.46	285.95	117.73	116.08	174.78
chr17	7177012	7178396	1385	7.15206	7.17598	7.12773	0.0261648	0.706911	0.891721	142.24	166.71	129.13	128.09	147.54	153.92	151.9	115.92	182.49	159.78	122.65	106.34
chr4	184264014	184264559	546	8.03083	8.06652	7.99424	0.0261264	0.706912	0.891721	303.51	262.1	267.6	271.15	258.02	246.11	200.38	296.73	219.85	300.87	308.82	203.21
chr22	47022446	47022827	382	4.20772	4.13884	4.27347	-0.0217752	0.706924	0.891721	30.05	12.03	24.89	4.16	18.53	16.03	0	37.2	27.3	29.9	5.84	15.79
chr10	71270363	71270795	433	5.22274	5.16492	5.27833	-0.0257381	0.706924	0.891721	28.05	34.37	36.56	42.42	37.78	36.07	48.48	35.47	37.36	37.38	39.42	34.75
chr16	81907734	81908694	961	5.62558	5.59124	5.65912	-0.0253266	0.706925	0.891721	55.09	57.58	41.23	30.77	48.47	56.12	38.78	43.26	64.66	66.34	53.3	36.85
chr6	100484198	100484967	770	6.48275	6.43816	6.52601	-0.0248452	0.706928	0.891721	92.16	70.47	73.12	89	64.86	130.67	64.64	98.62	153.75	69.14	110.97	55.8
chr16	894883	895110	228	4.00784	4.05903	3.95478	0.0241161	0.706964	0.891758	10.02	20.62	19.45	10.81	20.67	18.44	16.16	13.84	12.93	21.49	13.87	14.74
chr17	58755249	58757070	1822	8.13574	8.15611	8.11507	0.0253692	0.706971	0.891758	260.44	299.05	281.6	313.57	304.35	252.52	290.88	293.27	241.41	317.69	249.69	270.6
chrX	129786052	129786775	724	8.74343	8.71522	8.77111	-0.0261748	0.706977	0.891758	480.81	415.93	387.39	422.53	477.55	337.49	462.18	434.28	323.31	392.44	620.57	388.52
chr13	79679168	79679732	565	4.91657	4.83891	4.99027	-0.0247674	0.706988	0.89176	23.04	21.48	27.23	34.93	37.78	27.26	42.02	38.93	40.23	24.29	26.28	18.95
chr11	60909914	60910625	712	9.65522	9.6341	9.67603	-0.0248401	0.706992	0.89176	819.38	835.29	913.25	737.76	747.69	714.27	875.87	846.94	715.6	713.87	757.82	998.16
chr8	100492998	100495738	2741	11.4058	11.3906	11.4207	-0.0226958	0.707004	0.891767	2709.56	2609.85	2772.43	2629.99	2536.71	2850.66	2520.96	2857.45	3095.19	2332.22	3023.25	2619.64
chr14	21332819	21333648	830	5.4816	5.53442	5.42677	0.0239793	0.707029	0.891785	86.14	31.8	22.56	35.77	44.9	56.92	54.94	34.6	50.29	34.57	58.41	25.27
chr2	130836508	130837541	1034	6.57987	6.53076	6.62737	-0.024926	0.707031	0.891785	59.1	81.64	109.68	143.89	108.34	52.11	96.96	131.5	89.09	111.19	68.63	95.81
chr5	79753101	79753384	284	3.84731	3.89558	3.79737	0.021929	0.707061	0.891814	14.02	8.59	28.78	23.29	4.99	9.62	29.09	13.84	2.87	7.48	8.03	22.11
chr2	135913636	135914217	582	5.1985	5.27022	5.12302	0.0249992	0.70707	0.891816	31.05	45.55	26.45	50.74	32.07	45.69	16.16	32.01	40.23	47.65	37.23	35.8
chr19	29576146	29577981	1836	7.65283	7.62309	7.68197	-0.0261153	0.707092	0.89183	128.22	219.99	236.48	206.27	219.53	172.35	187.46	256.07	182.49	177.53	228.51	200.05
chr17	50782810	50783821	1012	7.10731	7.06675	7.14676	-0.026116	0.707094	0.89183	152.26	135.78	120.57	117.28	171.06	107.42	161.6	133.23	163.81	151.37	104.4	135.83
chr1	36023084	36024263	1180	8.93456	8.97038	8.89784	0.0260662	0.707114	0.891833	635.07	574.91	333.72	479.92	392.73	593.22	384.61	388.43	419.59	478.4	585.52	605.42
chr3	108662224	108662656	433	5.24063	5.19065	5.28894	-0.0252724	0.707128	0.891833	48.08	30.94	42.78	38.26	34.21	24.85	38.78	29.41	50.29	41.11	32.85	42.12
chr8	70286710	70287175	466	4.64573	4.57102	4.71676	-0.0241602	0.70714	0.891833	32.05	21.48	25.67	21.63	24.95	16.83	42.02	29.41	12.93	16.82	38.69	17.9
chr10	113704942	113705524	583	5.28138	5.22749	5.33333	-0.0254887	0.70714	0.891833	30.05	40.39	34.23	30.77	42.05	47.3	45.25	38.93	47.42	42.05	40.88	27.38
chr3	151091743	151092209	467	4.52631	4.54782	4.50448	0.0238503	0.707141	0.891833	29.05	24.92	21	26.62	17.11	21.64	32.32	11.25	38.8	21.49	10.22	22.11
chr2	74732048	74732250	203	3.32616	3.2521	3.39661	-0.0213221	0.707146	0.891833	11.02	22.34	6.22	5.82	2.14	9.62	3.23	5.19	18.68	3.74	19.71	12.63
chr5	138080924	138081770	847	6.63879	6.70317	6.57139	0.024777	0.707148	0.891833	114.19	97.11	78.57	113.95	89.09	132.27	32.32	101.22	81.91	168.19	79.58	107.4
chr16	48413355	48413765	411	4.30248	4.3526	4.25054	0.0240401	0.707163	0.891833	30.05	24.06	13.22	27.45	14.97	12.83	25.86	23.36	11.5	17.75	16.79	18.95
chr3	127800259	127801119	861	6.71354	6.67042	6.75541	-0.0248835	0.707164	0.891833	133.22	63.59	83.24	103.14	106.91	121.05	90.5	105.54	117.83	58.87	181.79	93.71
chr1	42172971	42173988	1018	6.68131	6.62749	6.73319	-0.0255458	0.707166	0.891833	69.12	105.7	87.9	123.93	98.36	108.22	138.98	80.46	127.89	132.68	91.99	66.33
chr16	21276193	21276362	170	4.2842	4.35069	4.2145	0.0228881	0.70717	0.891833	12.02	9.45	28.78	19.96	12.12	40.08	22.62	11.25	14.37	33.64	18.98	10.53
chr10	8044987	8045489	503	5.55879	5.61945	5.49546	0.0244481	0.707195	0.891846	44.07	64.45	32.67	47.41	34.21	72.15	29.09	58.83	71.85	27.1	43.8	40.01
chr11	63919334	63919678	345	5.71142	5.73927	5.68302	0.0250379	0.707199	0.891846	63.11	25.78	61.45	62.38	48.47	59.32	71.1	44.12	58.92	48.59	51.84	33.69
chr1	162704565	162705317	753	5.28318	5.21904	5.34458	-0.0238494	0.707199	0.891846	20.03	26.64	53.67	44.91	47.75	30.46	48.48	64.88	17.24	41.11	48.92	23.16
chr10	119682066	119682363	298	4.30555	4.25634	4.35315	-0.0240404	0.70721	0.891851	14.02	30.94	21	11.64	17.82	19.24	16.16	28.55	18.68	14.02	16.79	28.43
chr4	128240833	128241979	1147	5.77209	5.71866	5.82361	-0.0234495	0.707237	0.891876	16.03	49.84	67.68	93.16	49.18	40.08	19.39	70.07	37.36	89.7	56.95	66.33
chr6	37984132	37984803	672	5.12276	5.18196	5.06103	0.0244348	0.707245	0.891878	36.06	30.08	29.56	36.6	21.38	64.13	32.32	24.22	27.3	36.44	45.26	34.75
chr5	135570157	135570453	297	4.03272	3.94467	4.11571	-0.0236262	0.707252	0.891878	26.04	19.77	14	6.65	10.69	15.23	25.86	21.63	15.81	14.95	13.14	12.63
chr22	32480243	32480939	697	6.29222	6.31376	6.27035	0.0259164	0.707269	0.89189	77.13	76.48	87.9	83.18	74.84	77.76	103.42	63.15	50.29	70.08	73.01	103.19
chr9	136243014	136243196	183	5.76483	5.81412	5.7138	0.0257488	0.707274	0.89189	61.1	50.7	45.9	44.91	74.84	60.12	42.02	64.88	48.86	48.59	54.76	55.8
chr19	18023525	18024371	847	7.42382	7.37397	7.472	-0.0255028	0.707301	0.891915	125.21	158.98	221.7	132.25	131.86	225.26	242.4	175.62	204.05	116.8	190.55	135.83
chr4	81930314	81931367	1054	6.33317	6.44692	6.20969	0.020443	0.707315	0.891922	153.26	24.06	154.8	85.67	39.91	65.74	51.71	173.02	11.5	99.98	39.42	68.44
chr15	69994610	69995382	773	5.91636	5.84366	5.98556	-0.0233284	0.707321	0.891922	28.05	40.39	59.9	148.88	25.66	41.69	71.1	79.59	60.35	48.59	67.9	52.65
chr2	20492124	20492363	240	3.61877	3.71867	3.51142	0.0228613	0.707328	0.891922	9.02	22.34	11.67	14.14	11.4	10.42	6.46	23.36	8.62	14.02	4.38	11.58
chr3	48594336	48596129	1794	7.25506	7.21212	7.29677	-0.0254864	0.70735	0.891922	134.23	134.06	163.36	190.47	175.34	92.19	142.21	160.05	229.91	176.6	105.13	129.51
chr6	31547333	31547803	471	9.11717	9.09748	9.13659	-0.0250466	0.70735	0.891922	600.01	532.8	609.87	501.55	453.32	589.21	546.21	570.11	527.36	498.03	554.13	681.23
chr9	69758936	69760449	1514	10.3301	10.3021	10.3575	-0.0261021	0.707351	0.891922	1053.77	912.63	1737.04	1375.71	1167.5	1328.33	1296.03	1140.21	1380.91	1114.72	1284.94	1655.17
chr12	120640072	120641667	1596	8.98705	8.95014	9.02304	-0.0260703	0.707356	0.891922	380.64	428.82	473.74	563.09	431.93	689.42	646.4	390.16	683.99	505.5	475.28	420.11
chr16	31095735	31096128	394	7.181	7.15076	7.21062	-0.0259889	0.70736	0.891922	153.26	155.54	160.25	122.27	141.84	119.45	158.37	134.96	153.75	156.98	137.25	147.41
chr6	14036977	14037946	970	6.33181	6.39215	6.26883	0.0241915	0.707376	0.891935	66.11	98.83	111.24	113.12	44.9	69.74	71.1	83.92	25.87	89.7	75.2	116.87
chr1	65958725	65959369	645	5.4442	5.37041	5.51441	-0.0249688	0.707386	0.891939	57.1	46.4	29.56	45.75	28.51	40.88	71.1	47.58	44.55	43.92	29.2	37.9
chr13	27984128	27984788	661	5.84942	5.80456	5.89294	-0.0254482	0.7074	0.891945	79.13	67.03	49.01	53.23	48.47	38.48	71.1	57.96	47.42	44.85	65.71	69.49
chr15	52545896	52546938	1043	5.93236	5.96672	5.89716	0.0257733	0.707404	0.891945	45.08	52.42	70.01	69.04	64.15	74.55	51.71	61.42	83.34	52.33	54.03	54.75
chr17	38881432	38882362	931	6.3403	6.30143	6.37816	-0.0256791	0.70741	0.891945	51.09	78.2	96.46	91.49	92.66	63.33	77.57	90.84	73.28	95.31	62.06	100.03
chr2	191758461	191759526	1066	7.40961	7.36869	7.44941	-0.0260906	0.707429	0.891953	213.36	156.4	154.02	162.19	165.36	140.29	232.7	160.05	156.63	213.97	154.78	130.56
chr5	159006017	159006426	410	5.19807	5.1381	5.25566	-0.023208	0.70743	0.891953	24.04	13.75	47.45	64.04	23.52	38.48	19.39	57.1	56.04	22.43	51.11	23.16
chr1	9128166	9129951	1786	10.2403	10.266	10.2141	0.0260517	0.70744	0.891956	1228.07	965.91	1530.12	1494.66	998.58	1170.4	1338.05	1019.96	934.02	1190.4	1160.09	1484.6
chr1	110963171	110964408	1238	11.2335	11.252	11.2147	0.0245073	0.707501	0.892025	2430.09	2246.34	2786.43	2382.13	2444.05	2344.02	2566.21	2245.82	1977.25	2321.94	2166.87	2981.84
chr12	50103740	50104304	565	5.75003	5.70894	5.78998	-0.0251015	0.707519	0.892037	32.05	74.76	52.12	49.07	64.15	41.69	38.78	47.58	74.72	66.34	44.53	60.02
chr9	117046816	117047307	492	4.79919	4.74736	4.84923	-0.0225703	0.707524	0.892037	20.03	26.64	47.45	30.77	17.82	18.44	6.46	59.69	7.18	38.31	42.34	18.95
chr3	42830504	42830825	322	3.73684	3.64104	3.82667	-0.0212936	0.707537	0.892046	14.02	18.05	2.33	9.98	25.66	4.81	9.7	1.73	15.81	27.1	16.06	14.74
chr11	115497015	115497710	696	6.07745	6.14843	6.0028	0.0239313	0.707553	0.892057	49.08	84.22	74.68	91.49	62.01	64.13	32.32	51.91	35.92	141.09	44.53	78.97
chr7	8114051	8114659	609	6.66905	6.61263	6.72334	-0.0259254	0.707563	0.892058	97.16	97.11	94.13	93.16	93.37	112.23	155.14	122.85	107.77	89.7	70.09	88.44
chr10	59678849	59679435	587	5.63813	5.57623	5.69749	-0.0235139	0.707578	0.892058	18.03	63.59	63.01	46.58	47.75	47.3	38.78	19.03	53.17	95.31	67.17	37.9
chr15	79779707	79780301	595	5.34514	5.41794	5.26847	0.0237337	0.707586	0.892058	33.06	39.53	57.56	38.26	52.03	36.07	29.09	64.88	10.06	37.38	27.74	62.12
chr1	167262640	167263068	429	4.24627	4.20089	4.29027	-0.0229036	0.707593	0.892058	16.03	27.5	12.45	5.82	15.68	32.87	9.7	18.17	14.37	19.62	38.69	16.85
chr1	56525274	56526222	949	7.96742	7.92071	8.01267	-0.0253168	0.70761	0.892058	184.31	258.66	286.27	158.03	348.54	218.05	310.27	266.45	202.61	286.86	147.48	335.88
chr16	89837310	89838300	991	6.21606	6.25051	6.18076	0.0253591	0.707613	0.892058	56.09	103.98	43.56	81.51	95.51	76.16	84.03	64.88	74.72	57.93	81.04	72.65
chr2	205967430	205968070	641	4.74666	4.87618	4.60436	0.0196172	0.707613	0.892058	11.02	32.66	71.57	5.82	39.91	15.23	9.7	37.2	12.93	56.06	5.84	24.22
chr19	50607870	50608617	748	6.59319	6.65725	6.52615	0.0237866	0.707615	0.892058	103.17	122.03	189.03	44.91	72.7	73.75	64.64	109.87	94.84	122.4	40.15	121.08
chr3	56616633	56616996	364	3.82381	3.95107	3.68423	0.0219284	0.707618	0.892058	14.02	14.61	7	14.14	14.97	28.06	3.23	11.25	12.93	3.74	36.5	9.48
chr20	59048056	59048340	285	4.18223	4.24773	4.11362	0.0226932	0.707625	0.892058	13.02	29.22	19.45	12.48	21.38	18.44	19.39	21.63	15.81	2.8	9.49	34.75
chr11	966423	966783	361	4.36713	4.33845	4.39525	-0.0237493	0.707627	0.892058	24.04	18.05	16.34	14.14	32.79	16.03	3.23	21.63	34.49	14.95	27.74	24.22
chr6	121771813	121772502	690	5.68766	5.76642	5.60435	0.0236903	0.707633	0.892058	45.08	30.94	57.56	46.58	40.63	105.82	25.86	70.07	27.3	36.44	79.58	52.65
chr20	330613	330929	317	7.27534	7.217	7.33142	-0.0256001	0.707647	0.892067	157.26	135.78	120.57	176.33	163.22	139.49	277.95	102.08	153.75	142.96	128.49	161.1
chr6	150347901	150348261	361	4.49349	4.50352	4.4834	0.0242036	0.70766	0.892075	19.03	22.34	25.67	22.46	31.36	15.23	32.32	12.98	31.61	17.75	15.33	24.22
chr15	88246503	88247299	797	6.6384	6.58261	6.69212	-0.0257826	0.707666	0.892075	111.19	107.42	82.46	83.18	115.47	75.35	148.67	85.65	116.39	108.39	87.61	73.7
chr2	114022346	114022619	274	3.77385	3.68796	3.8549	-0.0222989	0.70768	0.892083	6.01	9.45	24.11	24.12	6.41	7.21	12.93	21.63	11.5	17.75	5.11	17.9
chr2	170235674	170236274	601	5.60851	5.63554	5.58097	0.0254506	0.707695	0.892094	59.1	52.42	34.23	52.4	45.62	54.51	64.64	55.37	41.67	50.46	44.53	30.53
chr11	79493448	79494223	776	5.94269	5.96311	5.92197	0.0256178	0.707721	0.89211	60.1	71.33	61.45	48.24	76.27	56.92	87.26	64.88	40.23	70.08	51.84	49.49
chr3	138718925	138719132	208	4.19175	4.27882	4.09908	0.0236724	0.707722	0.89211	11.02	24.06	26.45	14.14	13.54	27.26	6.46	15.57	21.55	12.15	19.71	27.38
chr2	71548572	71548973	402	5.27587	5.23723	5.31351	-0.0255529	0.707728	0.89211	47.08	30.08	42.01	36.6	38.49	32.07	35.55	36.33	50.29	44.85	35.77	35.8
chr12	6792066	6793551	1486	7.45947	7.48945	7.42885	0.0253336	0.707755	0.892131	147.25	151.25	175.03	133.08	210.26	261.34	268.26	176.48	189.68	115.86	163.54	120.03
chr7	108448821	108449276	456	4.89678	4.96932	4.82041	0.0227122	0.707758	0.892131	16.03	11.17	55.23	68.2	22.1	15.23	29.09	35.47	27.3	28.97	16.06	32.64
chr3	101518137	101519153	1017	9.19476	9.23355	9.1549	0.0254709	0.707768	0.892135	657.11	511.31	893.8	493.23	657.16	399.22	639.94	329.61	589.15	848.42	432.94	580.15
chr8	38010218	38010450	233	3.74769	3.85917	3.62686	0.0235373	0.707789	0.892153	10.02	13.75	18.67	12.48	18.53	13.63	0	12.98	14.37	21.49	9.49	15.79
chr18	79506116	79508065	1950	8.77952	8.82808	8.72928	0.0247184	0.707814	0.892173	394.66	256.09	519.64	346.84	610.84	598.83	316.74	467.16	807.57	336.38	367.96	250.59
chr14	91228062	91230489	2428	10.6841	10.7034	10.6645	0.0243348	0.707818	0.892173	1553.61	1452.3	1744.82	1944.63	1556.67	1752.4	1531.97	1549.41	1694.17	1390.36	1954.42	1618.32
chrX	131783557	131784477	921	7.66977	7.65064	7.68864	-0.0260972	0.707824	0.892173	182.31	227.73	173.47	244.53	160.37	217.25	135.74	214.55	219.85	213.04	231.43	223.22
chr9	99415813	99416393	581	5.27054	5.29038	5.25042	0.0242332	0.707867	0.892207	45.08	30.08	41.23	23.29	34.21	60.93	71.1	36.33	22.99	40.18	24.09	33.69
chr3	124812432	124813382	951	5.49719	5.55647	5.43536	0.0239593	0.70787	0.892207	65.11	52.42	29.56	58.22	31.36	45.69	48.48	86.51	33.05	31.77	31.39	28.43
chr1	90357954	90358792	839	6.40115	6.34046	6.4594	-0.023632	0.707874	0.892207	52.09	60.15	87.12	145.56	56.31	84.97	71.1	111.6	34.49	126.14	46.72	137.93
chr22	46726352	46727760	1409	7.10775	7.05118	7.16219	-0.0244327	0.707877	0.892207	110.19	98.83	114.35	182.15	83.39	206.82	193.92	157.45	71.85	96.24	205.15	134.77
chr1	22068622	22069071	450	5.15461	5.11557	5.19261	-0.0244316	0.707904	0.892232	36.06	40.39	27.23	57.39	22.1	24.85	32.32	43.26	22.99	49.52	38.69	32.64
chr11	7665251	7666260	1010	8.15063	8.17843	8.12229	0.0260841	0.707912	0.892233	351.59	249.21	275.38	307.75	325.02	229.27	281.18	238.77	316.13	344.79	273.05	217.95
chr7	95509255	95509459	205	3.5486	3.48481	3.6097	-0.0223024	0.70794	0.89226	22.04	6.87	13.22	4.99	12.83	7.21	3.23	6.06	22.99	16.82	7.3	16.85
chr8	123447802	123448403	602	6.1637	6.2109	6.1149	0.0250478	0.707947	0.892261	85.14	61.01	48.23	76.52	99.79	73.75	74.34	58.83	41.67	99.04	86.15	55.8
chr1	229136884	229137670	787	5.75151	5.67842	5.82107	-0.0236504	0.707978	0.89228	51.09	68.75	50.56	23.29	79.12	34.47	74.34	94.3	41.67	40.18	25.55	63.17
chr4	1809568	1810796	1229	8.07415	8.04633	8.10145	-0.0258125	0.707982	0.89228	216.36	257.81	261.37	266.99	308.63	274.96	281.18	306.25	297.45	295.27	216.1	251.65
chr20	33408593	33409955	1363	7.4313	7.48349	7.37716	0.0240782	0.707984	0.89228	171.29	185.62	180.47	262	126.87	147.5	174.53	109.87	347.74	170.99	70.09	124.24
chr12	102878993	102879606	614	5.8901	5.83329	5.94475	-0.0251492	0.707994	0.89228	47.08	68.75	64.57	47.41	54.17	60.12	74.34	44.99	83.34	59.8	74.47	32.64
chr10	5987732	5988209	478	4.81624	4.75614	4.87392	-0.0237593	0.708	0.89228	29.05	14.61	14.78	24.95	43.48	35.27	22.62	19.9	45.98	32.7	35.77	18.95
chrX	136162591	136163190	600	5.37092	5.39392	5.34754	0.0251777	0.708005	0.89228	34.06	58.44	45.9	33.27	41.34	39.28	54.94	43.26	31.61	38.31	27.74	48.43
chr13	43485002	43485356	355	3.95443	3.91745	3.99049	-0.0230245	0.708009	0.89228	15.03	6.02	9.33	19.13	17.11	24.05	6.46	17.3	17.24	14.95	29.93	9.48
chr2	138641293	138641709	417	4.62975	4.58229	4.6757	-0.0242923	0.708021	0.892287	25.04	12.03	38.12	23.29	22.81	22.45	22.62	26.82	24.43	16.82	32.12	30.53
chr1	169027940	169028356	417	5.59936	5.54436	5.65234	-0.0236078	0.708044	0.892292	31.05	47.26	48.23	21.63	35.64	96.2	35.55	86.51	34.49	38.31	51.11	55.8
chr2	145910517	145910752	236	4.10946	4.1978	4.01537	0.0228892	0.708045	0.892292	3.01	30.08	26.45	16.64	17.11	16.83	9.7	15.57	12.93	12.15	18.25	28.43
chr4	76087216	76087479	264	4.34719	4.37507	4.31875	0.0241599	0.708046	0.892292	15.03	24.92	12.45	28.28	27.8	16.03	25.86	14.71	22.99	21.49	16.79	17.9
chr20	46205446	46206540	1095	6.50879	6.53905	6.47789	0.0260342	0.708051	0.892292	93.16	82.5	123.69	103.97	77.69	76.96	93.73	88.24	80.47	90.64	89.07	92.66
chr9	114518243	114519053	811	6.8047	6.84811	6.75994	0.0250959	0.708072	0.892309	100.17	107.42	73.9	135.58	115.47	158.73	122.82	106.41	89.09	71.95	171.57	88.44
chr14	104893869	104894117	249	4.45805	4.46793	4.4481	0.0229706	0.708082	0.892314	20.03	35.23	12.45	10.81	34.21	20.04	48.48	13.84	25.87	12.15	11.68	18.95
chr7	127375685	127375970	286	3.89754	3.9923	3.79611	0.0236815	0.708118	0.892348	15.03	11.17	24.89	13.31	20.67	10.42	6.46	12.98	11.5	20.56	16.06	15.79
chr15	59352298	59352598	301	5.09637	5.02975	5.16005	-0.0243422	0.708122	0.892348	38.06	41.25	24.89	20.79	41.34	29.66	51.71	43.26	14.37	26.16	37.96	41.06
chr12	11797454	11797745	292	3.64282	3.55509	3.72552	-0.0223473	0.708143	0.892358	22.04	10.31	10.11	2.5	13.54	12.02	16.16	9.52	15.81	7.48	24.09	6.32
chr5	10249158	10251194	2037	10.9782	11.0056	10.9503	0.0260062	0.708154	0.892358	1776.99	1911.2	2901.56	1941.31	1731.29	2073.06	1519.04	1885.07	2402.58	1928.57	1731.01	2405.9
chr19	4606928	4607495	568	5.08535	5.08918	5.08152	0.0251395	0.708158	0.892358	26.04	39.53	37.34	30.77	38.49	32.07	54.94	26.82	25.87	38.31	27.74	29.48
chr17	1091404	1091720	317	4.3249	4.40183	4.24364	0.0244961	0.708159	0.892358	16.03	26.64	20.23	24.12	21.38	18.44	9.7	18.17	22.99	28.03	18.98	15.79
chr6	11111390	11112308	919	5.66389	5.68941	5.63791	0.0250261	0.708163	0.892358	40.07	55	55.23	43.25	59.16	56.92	67.87	47.58	35.92	57.93	26.28	63.17
chr6	21053402	21053833	432	4.71462	4.80393	4.61941	0.0234103	0.708178	0.892361	21.04	46.4	30.34	31.61	21.38	16.83	9.7	27.68	17.24	43.92	13.14	35.8
chr8	61898637	61899186	550	3.93311	3.86759	3.99578	-0.021591	0.708179	0.892361	18.03	13.75	4.67	4.99	15.68	30.46	6.46	11.25	11.5	9.34	44.53	12.63
chr13	46580409	46580857	449	6.77165	6.7452	6.79762	-0.0259155	0.708231	0.892418	99.17	83.36	133.8	137.24	95.51	94.59	96.96	116.79	99.15	106.52	143.83	104.24
chr9	127198879	127199847	969	7.80149	7.76665	7.83552	-0.0260429	0.708266	0.892454	215.36	183.04	184.36	242.87	276.55	204.42	261.79	186.86	267.27	225.19	231.43	197.95
chr16	58458939	58459690	752	5.95215	5.995	5.90798	0.0244078	0.708282	0.892459	45.08	73.9	75.46	81.51	63.44	43.29	84.03	92.57	31.61	33.64	58.41	60.02
chr20	2454622	2455097	476	5.05569	4.99407	5.11479	-0.0244516	0.708288	0.892459	45.08	36.95	22.56	23.29	25.66	37.68	38.78	37.2	41.67	18.69	26.28	45.28
chr3	113577650	113578520	871	6.82377	6.8363	6.81113	0.0260333	0.70829	0.892459	108.18	125.47	112.02	106.46	120.46	113.03	151.9	102.95	113.52	128.94	79.58	96.87
chr10	108894052	108895271	1220	7.35656	7.30428	7.40702	-0.0242589	0.7083	0.89246	148.25	154.68	246.59	144.72	161.08	92.99	129.28	84.78	192.55	109.32	304.44	197.95
chr13	112443979	112444734	756	6.1634	6.1267	6.19919	-0.0251651	0.708304	0.89246	53.09	90.23	92.57	52.4	81.25	49.7	58.18	77.86	56.04	85.96	62.79	100.03
chr1	27525327	27526369	1043	8.88546	8.84995	8.92012	-0.0259707	0.708343	0.892501	423.71	366.94	465.18	634.63	396.29	481.79	536.51	559.73	645.19	421.41	327.8	415.9
chrX	19372027	19373101	1075	7.05153	7.01414	7.08798	-0.0260186	0.70835	0.892501	111.19	108.28	143.91	143.06	149.68	119.45	151.9	121.12	155.19	128.94	130.68	128.45
chr17	77833742	77835024	1283	7.0339	6.98316	7.08293	-0.0242829	0.70839	0.892527	122.21	89.37	86.35	189.64	124.02	147.5	119.58	227.52	60.35	190.61	105.86	109.5
chr6	75428282	75428564	283	3.62611	3.51028	3.73333	-0.0208858	0.708392	0.892527	5.01	17.19	7.78	2.5	7.84	28.06	16.16	30.28	7.18	15.88	2.92	7.37
chr14	64636231	64637198	968	6.74279	6.77759	6.70712	0.0260084	0.708395	0.892527	127.21	124.61	80.9	127.26	100.5	97.8	90.5	102.95	127.89	99.04	94.91	111.61
chr11	76206235	76207013	779	7.63003	7.5998	7.65964	-0.0258755	0.708397	0.892527	194.33	177.89	154.8	257.84	206.7	172.35	155.14	253.48	247.16	235.46	167.19	154.78
chr2	177413542	177414061	520	5.16279	5.2284	5.09406	0.0246223	0.708417	0.892543	43.07	31.8	31.89	48.24	37.06	32.87	32.32	42.39	11.5	40.18	43.8	34.75
chr14	51676704	51676966	263	3.88368	3.98167	3.77853	0.0232902	0.708427	0.892548	22.04	12.03	17.89	24.12	10.69	8.02	9.7	19.9	11.5	10.28	20.44	10.53
chr7	115682639	115682827	189	3.42734	3.3439	3.50623	-0.0223365	0.708439	0.892549	13.02	12.03	7	7.49	14.97	6.41	16.16	14.71	0	7.48	18.25	11.58
chr9	131310733	131311413	681	5.64741	5.67086	5.62357	0.0249374	0.708441	0.892549	57.1	52.42	43.56	39.09	73.41	40.08	74.34	35.47	33.05	57	40.15	55.8
chr17	74446497	74447206	710	6.90015	6.86069	6.93856	-0.025175	0.708472	0.892561	116.2	129.76	150.91	124.76	101.92	73.75	116.35	203.3	90.53	106.52	125.57	93.71
chr2	62908219	62908448	230	3.84702	3.7825	3.90877	-0.0226453	0.708474	0.892561	15.03	16.33	6.22	4.99	19.96	20.04	12.93	6.92	8.62	16.82	24.82	20.01
chr2	118150965	118151221	257	3.98017	3.89421	4.06129	-0.0229412	0.708489	0.892561	13.02	9.45	28.78	17.47	9.27	11.22	19.39	18.17	10.06	16.82	7.3	28.43
chr15	38473861	38474785	925	6.63347	6.59639	6.66963	-0.0259185	0.708492	0.892561	103.17	95.39	70.79	100.64	85.53	125.06	116.35	119.38	80.47	95.31	89.8	109.5
chr11	47513020	47513658	639	7.81981	7.78302	7.85569	-0.0256453	0.708497	0.892561	202.34	177.89	286.27	257.01	176.76	221.25	226.24	337.39	201.17	142.96	231.43	250.59
chr14	24123268	24124622	1355	8.00231	7.96296	8.04061	-0.0257841	0.708504	0.892561	160.27	231.17	322.83	289.45	273.7	219.65	284.42	165.24	300.32	293.4	251.15	285.34
chr2	236343625	236343844	220	4.24475	4.26876	4.22033	0.0243641	0.708504	0.892561	25.04	18.05	18.67	12.48	21.38	20.04	25.86	20.76	17.24	15.88	13.14	18.95
chr2	60756033	60757289	1257	10.0717	10.0859	10.0574	0.0205984	0.708504	0.892561	1147.93	1025.21	1194.07	1073.79	1071.28	1008.47	1014.85	1088.31	1112.2	1003.53	1071.02	1103.45
chr5	1502159	1502353	195	7.06274	7.10826	7.01573	0.023867	0.708545	0.892605	54.09	91.95	161.8	148.88	193.16	177.97	245.63	62.29	100.59	134.55	117.54	115.82
chr22	20614456	20614726	271	4.449	4.54746	4.34332	0.0238333	0.708565	0.892621	32.05	24.92	11.67	23.29	23.52	24.85	6.46	15.57	22.99	31.77	29.2	15.79
chr11	67056361	67057488	1128	7.1141	7.06645	7.16023	-0.0249201	0.708579	0.892627	120.2	102.26	133.02	163.02	151.82	133.88	126.05	124.58	191.11	213.97	63.52	138.98
chrX	50204189	50205033	845	8.08188	8.10782	8.05547	0.0259693	0.708583	0.892627	265.45	269.84	323.61	247.03	230.22	319.06	261.79	238.77	265.84	257.89	223.4	348.51
chr13	21558075	21558306	232	3.93968	3.88398	3.99332	-0.023215	0.708599	0.89264	17.03	13.75	14	6.65	17.11	20.04	12.93	28.55	12.93	6.54	14.6	20.01
chr2	239934557	239934996	440	5.10648	5.06092	5.15064	-0.0250051	0.708624	0.892662	43.07	36.09	41.23	24.12	28.51	27.26	42.02	32.87	22.99	43.92	38.69	32.64
chr20	34068798	34070207	1410	8.22368	8.20513	8.24199	-0.0255974	0.708635	0.892663	325.55	282.73	237.26	306.92	287.96	330.28	252.1	258.67	333.37	327.97	328.53	315.87
chr18	52367652	52368263	612	4.28379	4.383	4.17725	0.0218363	0.708638	0.892663	20.03	4.3	7.78	51.57	14.26	27.26	12.93	36.33	18.68	14.02	16.06	10.53
chr22	42080393	42080669	277	7.31157	7.28722	7.33552	-0.0259713	0.708698	0.892727	135.23	184.76	144.69	177.99	138.99	155.52	135.74	147.93	196.86	169.12	146.75	172.68
chr10	106922058	106922688	631	5.05236	5.10716	4.99539	0.0240042	0.708702	0.892727	21.04	23.2	52.12	31.61	49.18	29.66	35.55	20.76	20.12	35.51	48.92	30.53
chr7	117258990	117259938	949	5.65771	5.72688	5.58505	0.0239599	0.708712	0.892731	68.11	56.72	49.79	76.52	24.95	41.69	38.78	79.59	38.8	31.77	66.44	32.64
chr1	243284690	243285096	407	4.87747	4.91173	4.84236	0.0234598	0.708719	0.892731	17.03	24.06	50.56	43.25	25.66	20.04	51.71	16.44	12.93	25.23	32.12	33.69
chr7	150339092	150341221	2130	7.895	7.93439	7.8545	0.0250411	0.708744	0.89275	228.38	287.88	259.82	209.6	210.26	271.76	336.13	143.61	107.77	319.56	256.26	225.32
chr3	5154408	5154922	515	5.22511	5.18089	5.26801	-0.0247016	0.708747	0.89275	39.07	35.23	47.45	33.27	37.78	24.85	42.02	58.83	24.43	38.31	42.34	25.27
chr15	52255981	52256688	708	6.34301	6.37436	6.31096	0.025725	0.708781	0.892763	79.13	70.47	110.46	77.35	83.39	76.96	84.03	65.75	67.54	78.49	67.9	112.66
chr3	179240365	179240633	269	3.80291	3.76703	3.83791	-0.0231268	0.708785	0.892763	18.03	16.33	10.89	4.99	11.4	20.04	6.46	19.9	18.68	8.41	19.71	12.63
chr1	115300538	115300863	326	4.52183	4.62862	4.4065	0.0222868	0.708787	0.892763	25.04	22.34	44.34	33.27	11.4	12.02	0	23.36	31.61	42.05	10.22	20.01
chr3	170560816	170561187	372	4.5671	4.64971	4.47946	0.023999	0.708789	0.892763	32.05	30.94	13.22	32.44	17.11	24.85	16.16	19.9	14.37	21.49	31.39	30.53
chr9	113350923	113351535	613	7.29778	7.24383	7.34978	-0.0254837	0.70879	0.892763	117.2	141.79	130.69	128.92	221.67	169.15	255.33	148.8	149.44	113.06	165.73	146.35
chr10	7794715	7794893	179	3.48634	3.56931	3.39829	0.0229648	0.708797	0.892763	17.03	10.31	10.11	17.47	10.69	5.61	12.93	14.71	4.31	9.34	14.6	7.37
chr8	19626717	19627118	402	4.50725	4.43097	4.57969	-0.0216538	0.708827	0.892793	23.04	8.59	24.11	12.48	23.52	37.68	16.16	18.17	8.62	18.69	74.47	7.37
chr11	34174140	34175170	1031	9.00883	9.0233	8.9942	0.024363	0.708839	0.892797	467.79	497.56	490.08	600.52	566.64	499.43	584.99	449.86	501.5	536.34	530.04	456.96
chr2	20106752	20107238	487	5.0767	5.1592	4.98919	0.022826	0.708847	0.892797	24.04	51.56	63.01	14.14	45.62	16.03	25.86	27.68	17.24	50.46	50.38	18.95
chr13	41901891	41902102	212	3.54091	3.61561	3.46213	0.0224117	0.708851	0.892797	17.03	4.3	14	7.49	10.69	20.04	9.7	15.57	15.81	3.74	6.57	14.74
chr4	76691900	76692234	335	5.54165	5.61883	5.46009	0.0237652	0.708879	0.892824	43.07	55.86	31.89	44.91	54.17	64.93	25.86	55.37	38.8	23.36	91.26	29.48
chr18	57579986	57580257	272	5.36805	5.46048	5.2693	0.0233979	0.708894	0.892835	61.1	55	25.67	44.91	47.04	30.46	3.23	23.36	44.55	51.39	65.71	43.17
chr6	42366867	42368646	1780	9.33329	9.29253	9.37293	-0.0254866	0.70891	0.89284	780.31	930.68	484.63	615.5	560.23	391.2	785.38	763.03	731.41	674.62	363.58	660.17
chr19	18231070	18231615	546	5.34029	5.36981	5.31014	0.0241809	0.708912	0.89284	35.06	54.14	51.34	30.77	20.67	56.12	58.18	37.2	45.98	35.51	21.17	40.01
chr13	48728176	48728535	360	4.51952	4.59981	4.43451	0.0232331	0.708923	0.892846	21.04	19.77	28	34.1	24.95	17.64	19.39	22.49	5.75	47.65	19.71	14.74
chrX	24838705	24838931	227	3.89511	3.99466	3.78818	0.0234994	0.708944	0.892856	15.03	15.47	15.56	9.15	22.81	17.64	3.23	14.71	12.93	14.02	11.68	26.32
chr3	126537441	126537651	211	3.50902	3.53498	3.48259	0.021095	0.708946	0.892856	7.01	19.77	17.11	2.5	13.54	9.62	29.09	12.98	7.18	12.15	1.46	4.21
chr2	128513945	128514404	460	5.01834	4.88761	5.13821	-0.0232195	0.708951	0.892856	30.05	30.94	43.56	32.44	21.38	19.24	93.73	27.68	18.68	22.43	18.25	30.53
chr6	46652489	46653591	1103	8.88144	8.89749	8.86521	0.0252403	0.708961	0.892856	492.83	445.14	511.08	530.66	496.79	384.79	584.99	440.34	408.09	499.9	451.92	412.74
chr14	90815826	90816643	818	6.46491	6.42683	6.50201	-0.0255035	0.708968	0.892856	90.15	91.95	70.79	103.14	84.82	75.35	96.96	73.53	90.53	88.77	135.06	58.96
chr11	72630552	72630783	232	4.22896	4.28627	4.16928	0.0235898	0.708971	0.892856	18.03	12.03	19.45	13.31	34.21	20.04	19.39	25.95	17.24	18.69	18.25	8.42
chr3	156382354	156382978	625	5.40553	5.34975	5.45924	-0.0246272	0.708984	0.892865	45.08	30.08	31.89	54.06	49.89	33.67	48.48	50.18	44.55	63.54	27.74	29.48
chrX	31236843	31237673	831	6.27572	6.32809	6.22137	0.0255303	0.708998	0.892865	105.18	67.03	70.01	74.86	78.4	86.58	51.71	105.54	83.34	56.06	84.69	66.33
chr15	44858995	44859972	978	5.24177	5.21815	5.26501	-0.0245853	0.709002	0.892865	32.05	29.22	24.89	54.06	40.63	42.49	19.39	49.31	38.8	47.65	48.19	27.38
chr11	127640876	127641528	653	4.82226	4.76812	4.87444	-0.0224845	0.709004	0.892865	10.02	18.05	40.45	47.41	17.11	30.46	6.46	59.69	15.81	29.9	43.07	21.06
chr20	31788616	31789008	393	4.75479	4.77412	4.7352	0.024416	0.709013	0.892867	25.04	19.77	17.11	41.59	27.8	32.87	42.02	22.49	21.55	24.29	26.28	23.16
chr15	43226171	43226321	151	3.5185	3.62762	3.40045	0.0231708	0.709039	0.892892	10.02	13.75	7.78	10.81	14.97	16.83	3.23	13.84	7.18	14.95	7.3	16.85
chr16	370047	371352	1306	9.29357	9.26579	9.32083	-0.0259421	0.709052	0.892896	741.25	624.75	709.44	584.72	559.52	473.77	698.11	581.35	446.89	664.35	629.33	817.06
chr16	14309917	14311372	1456	9.42032	9.45826	9.38136	0.0257542	0.709055	0.892896	680.14	607.56	867.36	922.41	514.61	628.49	391.07	916.15	592.02	664.35	591.36	846.54
chr22	26835829	26836416	588	5.33626	5.40249	5.26685	0.0240668	0.709063	0.892898	36.06	49.84	31.89	33.27	63.44	39.28	35.55	33.74	17.24	53.26	62.79	28.43
chr9	124346097	124347130	1034	6.50861	6.46988	6.54633	-0.0255741	0.709075	0.892903	99.17	95.39	95.68	91.49	88.38	61.73	90.5	97.76	100.59	126.14	58.41	87.39
chr1	226099317	226099868	552	5.65398	5.63043	5.67714	-0.0253146	0.70909	0.892905	38.06	47.26	63.79	45.75	59.87	42.49	35.55	60.56	37.36	49.52	57.68	66.33
chr11	94512313	94513631	1319	6.95268	6.90756	6.99644	-0.0254131	0.709091	0.892905	138.23	89.37	101.9	96.48	178.9	115.44	158.37	117.65	106.33	97.18	168.65	117.93
chr10	92699230	92700164	935	6.19249	6.22482	6.15942	0.0257905	0.709096	0.892905	95.16	61.87	67.68	71.53	81.97	70.54	74.34	51.91	74.72	87.83	73.74	66.33
chr1	113758103	113758517	415	7.01203	6.98393	7.03959	-0.0256755	0.709123	0.892918	147.25	108.28	115.13	155.54	83.39	149.91	93.73	165.24	155.19	126.14	115.35	133.72
chr19	39767214	39767480	267	3.58928	3.69793	3.47179	0.021298	0.709126	0.892918	2	30.08	6.22	19.96	9.98	9.62	9.7	4.33	7.18	16.82	21.17	7.37
chr10	21746109	21746484	376	4.35843	4.29592	4.41835	-0.0238893	0.709139	0.892918	23.04	24.92	14.78	14.14	12.12	28.86	22.62	14.71	28.74	18.69	27.74	15.79
chr4	168383481	168383847	367	4.29161	4.31398	4.26889	0.0226975	0.709143	0.892918	15.03	16.33	28	8.32	16.39	35.27	42.02	18.17	17.24	6.54	21.17	10.53
chr1	154714281	154715476	1196	5.90495	5.94209	5.86683	0.025166	0.709148	0.892918	52.09	59.3	47.45	86.5	50.61	72.95	58.18	57.96	77.6	70.08	45.26	41.06
chr4	174261417	174261751	335	4.15516	4.26426	4.03713	0.0226755	0.70915	0.892918	18.03	12.89	37.34	9.98	11.4	25.65	0	25.95	22.99	16.82	11.68	21.06
chr1	236868744	236869217	474	5.57834	5.6029	5.55336	0.0256153	0.709153	0.892918	48.08	60.15	38.12	45.75	44.19	55.31	58.18	47.58	40.23	51.39	40.15	44.22
chr5	169606359	169606598	240	4.38135	4.44762	4.31188	0.0235623	0.709163	0.892922	31.05	18.91	21.78	13.31	17.82	28.06	22.62	24.22	5.75	14.95	18.98	32.64
chr10	84205102	84206111	1010	6.96863	6.99318	6.94367	0.0257968	0.709171	0.892923	103.17	127.18	115.13	131.42	150.39	137.08	138.98	122.85	143.7	127.08	72.28	133.72
chr2	200217390	200217633	244	3.83342	3.79507	3.87078	-0.023183	0.709189	0.892923	21.04	14.61	9.33	9.98	10.69	17.64	12.93	14.71	2.87	16.82	20.44	20.01
chr4	78940840	78941109	270	6.00778	6.05425	5.95976	0.0248896	0.709189	0.892923	80.13	52.42	68.45	64.88	85.53	47.3	64.64	39.79	51.73	92.5	77.39	47.38
chr1	62808602	62809051	450	5.70599	5.6464	5.76321	-0.023359	0.70919	0.892923	79.13	36.09	47.45	38.26	30.65	68.94	38.78	27.68	87.65	42.98	99.29	29.48
chr19	33197360	33198063	704	5.73107	5.77388	5.68696	0.0242343	0.709205	0.892934	41.07	69.61	42.01	69.87	58.45	47.3	67.87	60.56	33.05	80.36	24.09	43.17
chr3	170330413	170330687	275	4.29145	4.30851	4.27417	0.023572	0.709242	0.892947	14.02	22.34	22.56	22.46	27.08	10.42	29.09	19.03	28.74	17.75	10.95	10.53
chr2	208872648	208872906	259	4.15355	4.0834	4.22045	-0.023372	0.709246	0.892947	12.02	25.78	16.34	19.96	9.98	17.64	19.39	20.76	14.37	28.97	7.3	21.06
chr5	31793814	31794046	233	3.67234	3.59196	3.74847	-0.0227927	0.70925	0.892947	11.02	14.61	5.45	8.32	12.12	20.84	16.16	17.3	4.31	15.88	8.03	18.95
chr4	41863610	41864137	528	4.58316	4.52194	4.64189	-0.0228645	0.70926	0.892947	31.05	20.62	6.22	15.8	38.49	25.65	19.39	18.17	25.87	25.23	47.45	13.69
chr2	69477315	69478439	1125	6.30298	6.25947	6.34522	-0.0252111	0.709262	0.892947	83.14	73.9	105.02	47.41	68.42	81.77	80.8	69.21	102.02	54.19	103.67	77.92
chr10	88030877	88031431	555	5.32443	5.40583	5.23816	0.0236553	0.709263	0.892947	41.07	39.53	38.12	31.61	46.33	57.72	22.62	32.87	27.3	26.16	89.07	28.43
chr12	53365236	53366205	970	6.64471	6.66378	6.62539	0.0257087	0.709267	0.892947	99.17	123.75	110.46	80.68	94.08	100.21	145.44	93.43	73.28	69.14	103.67	107.4
chr3	30598759	30599273	515	4.88381	4.92358	4.84291	0.0243254	0.709271	0.892947	27.05	25.78	27.23	33.27	33.5	35.27	25.86	20.76	54.6	16.82	29.93	24.22
chr12	41287552	41287872	321	4.35863	4.28832	4.42569	-0.0229267	0.709276	0.892947	19.03	17.19	9.33	9.15	19.24	43.29	22.62	19.9	17.24	13.08	35.04	21.06
chr9	110821033	110821673	641	6.50309	6.56477	6.43866	0.0239428	0.709291	0.892952	116.2	91.09	40.45	76.52	141.13	102.61	80.8	89.11	48.86	85.03	157.7	58.96
chr4	112840789	112841423	635	4.46312	4.399	4.52451	-0.022165	0.709293	0.892952	12.02	12.89	24.11	6.65	16.39	54.51	9.7	22.49	18.68	26.16	45.26	15.79
chr1	86976086	86976300	215	3.30258	3.44183	3.14843	0.0202603	0.7093	0.892953	28.05	12.89	7.78	7.49	4.99	4.01	6.46	12.98	2.87	0	18.25	12.63
chr10	92839199	92839740	542	5.02631	4.98046	5.07076	-0.0245465	0.709332	0.892965	25.04	35.23	33.45	44.91	23.52	27.26	32.32	33.74	24.43	52.33	24.09	34.75
chr2	178871500	178871929	430	4.46064	4.56182	4.35182	0.0215563	0.709333	0.892965	17.03	16.33	10.89	17.47	33.5	46.5	19.39	6.92	10.06	9.34	62.06	14.74
chr16	22055153	22055551	399	4.53101	4.61022	4.4472	0.0236054	0.709334	0.892965	33.06	12.89	21.78	19.13	29.22	30.46	16.16	12.98	20.12	15.88	39.42	26.32
chr13	46303664	46304554	891	6.01843	5.95767	6.07673	-0.0236773	0.709336	0.892965	72.12	55.86	48.23	54.06	77.69	64.93	51.71	37.2	135.07	41.11	105.13	34.75
chr3	53806419	53807696	1278	6.46884	6.52675	6.40851	0.0242175	0.709364	0.892989	56.09	56.72	126.02	133.91	69.85	110.63	58.18	115.06	81.91	113.06	46.72	94.76
chr12	54197119	54198072	954	6.50904	6.55808	6.45827	0.0244247	0.70937	0.892989	75.13	79.06	91.01	168.01	65.57	86.58	93.73	142.74	73.28	85.96	51.84	80.02
chr2	122883921	122884209	289	3.90264	4.00303	3.79473	0.0219408	0.709375	0.892989	6.01	7.73	38.89	9.98	7.13	26.45	6.46	20.76	15.81	14.95	9.49	15.79
chr4	40187565	40187805	241	5.49481	5.57298	5.41216	0.0233232	0.709387	0.892996	58.1	38.67	68.45	28.28	58.45	33.67	12.93	24.22	80.47	54.19	58.41	25.27
chr18	2787054	2787577	524	4.79501	4.87471	4.71064	0.0237423	0.709411	0.893017	26.04	28.36	33.45	36.6	29.94	21.64	19.39	19.9	8.62	23.36	41.61	44.22
chr1	201021109	201021293	185	6.92802	6.96375	6.89138	0.0257784	0.709425	0.893026	125.21	108.28	101.9	131.42	161.08	121.05	106.66	145.34	148.01	99.98	127.03	85.29
chr2	99489047	99490860	1814	11.4153	11.4462	11.3838	0.0259158	0.709438	0.893029	2220.74	2249.78	4255.88	2957.7	2142.56	2915.59	2472.48	2062.42	2672.73	2718.12	2626.09	3480.92
chr6	154597711	154598166	456	4.50884	4.52899	4.48841	0.023784	0.70944	0.893029	22.04	16.33	33.45	31.61	20.67	14.43	38.78	11.25	17.24	18.69	25.55	23.16
chr7	27245778	27246342	565	4.78595	4.83774	4.73223	0.0244803	0.709449	0.893032	26.04	42.11	34.23	21.63	23.52	24.05	29.09	19.03	18.68	27.1	35.04	30.53
chr3	58751770	58752623	854	5.68437	5.76915	5.5943	0.0220029	0.709461	0.893039	23.04	48.98	105.79	42.42	35.64	71.35	48.48	61.42	7.18	64.47	14.6	93.71
chr3	194481202	194481496	295	5.13302	5.05252	5.20926	-0.0242871	0.709478	0.893051	26.04	30.08	36.56	34.1	30.65	41.69	58.18	54.5	24.43	21.49	23.36	40.01
chr8	103298346	103299574	1229	9.1215	9.15994	9.08202	0.0257218	0.709486	0.893054	539.91	492.41	766.23	649.6	491.8	492.21	329.66	524.26	439.71	841.88	540.26	575.94
chr6	34417156	34417566	411	4.79044	4.88922	4.68439	0.0236646	0.709529	0.893098	27.05	28.36	30.34	38.26	24.95	28.86	9.7	39.79	8.62	41.11	35.04	20.01
chr12	69337090	69337821	732	4.68416	4.7727	4.58983	0.0224619	0.709535	0.893098	33.06	19.77	17.89	13.31	20.67	59.32	22.62	13.84	14.37	17.75	56.95	18.95
chr12	56366717	56367184	468	4.61353	4.66928	4.55555	0.0241143	0.709556	0.893115	24.04	44.69	21.78	24.12	16.39	21.64	19.39	21.63	31.61	24.29	16.79	27.38
chrX	109184551	109185251	701	5.41448	5.47146	5.35517	0.0241902	0.709562	0.893115	46.08	25.78	64.57	64.04	25.66	40.08	38.78	60.56	34.49	31.77	35.77	44.22
chr4	6258673	6259270	598	4.58364	4.63216	4.53344	0.0238163	0.709584	0.893129	20.03	22.34	24.11	36.6	25.66	20.04	19.39	25.95	45.98	14.95	18.98	13.69
chr1	161305307	161306922	1616	9.01407	8.98677	9.04087	-0.0243035	0.709594	0.893129	550.93	453.74	514.97	531.49	504.63	488.2	681.95	523.39	501.5	486.81	492.8	473.81
chr18	63994472	63995656	1185	5.9042	5.87637	5.93151	-0.0251692	0.709604	0.893129	63.11	76.48	44.34	51.57	64.86	52.11	42.02	85.65	60.35	78.49	45.99	53.7
chr20	41413276	41413810	535	5.28691	5.21638	5.35415	-0.0232637	0.709606	0.893129	27.05	39.53	54.45	25.78	37.78	38.48	42.02	42.39	21.55	55.13	11.68	72.65
chr16	66270285	66271074	790	6.42408	6.36028	6.48518	-0.0254246	0.709616	0.893129	71.12	85.08	70.79	94.82	74.13	97	148.67	70.94	58.92	94.37	73.01	91.6
chr2	156399751	156401556	1806	10.6921	10.6674	10.7164	-0.0257524	0.709619	0.893129	1445.43	1427.38	2217.01	1642.71	1286.53	1738.77	1383.3	1704.26	1935.57	1443.62	1643.4	1984.73
chrX	40202530	40202727	198	3.40184	3.17174	3.60024	-0.0209981	0.709623	0.893129	7.01	10.31	5.45	5.82	7.84	17.64	42.02	6.92	2.87	2.8	6.57	11.58
chr1	46657891	46658170	280	4.13163	4.22719	4.02928	0.0227074	0.709631	0.893129	36.06	24.92	10.11	10.81	12.83	17.64	12.93	13.84	15.81	7.48	32.12	15.79
chr12	7460291	7461085	795	5.90441	5.9125	5.89627	0.0254833	0.709635	0.893129	41.07	73.9	63.79	59.89	57.02	65.74	90.5	53.64	58.92	57.93	51.11	45.28
chr8	125220483	125220974	492	7.25725	7.30212	7.21094	0.0253638	0.709658	0.893129	195.33	114.29	173.47	157.2	112.62	194	93.73	130.63	219.85	167.25	132.14	145.3
chr1	27508294	27508523	230	3.64791	3.6008	3.69354	-0.0223836	0.709661	0.893129	9.02	14.61	7	8.32	17.82	16.03	0	21.63	21.55	17.75	5.11	11.58
chr4	40731751	40732399	649	5.55505	5.57343	5.53644	0.0248923	0.709661	0.893129	42.07	39.53	52.12	29.94	56.31	65.74	64.64	38.93	56.04	32.7	40.88	45.28
chr11	65333351	65334697	1347	10.1883	10.2132	10.1629	0.0256631	0.709663	0.893129	1212.04	991.69	1620.36	1201.88	936.57	1159.98	1053.63	1112.53	1151	976.43	1197.33	1387.73
chr11	104918527	104918949	423	4.0583	3.99109	4.12252	-0.0218893	0.709674	0.893129	13.02	22.34	7.78	11.64	14.97	25.65	0	19.03	43.11	4.67	21.9	15.79
chr4	26819136	26819974	839	6.66096	6.69559	6.62548	0.0245804	0.709674	0.893129	71.12	116.87	147.02	84.84	141.13	60.93	138.98	64.02	126.45	104.65	82.5	75.81
chr18	48456272	48456504	233	3.91022	3.90242	3.91798	-0.0233462	0.709692	0.893129	11.02	21.48	18.67	14.14	16.39	8.02	0	19.03	12.93	20.56	16.06	22.11
chr11	101860656	101861014	359	4.71794	4.6853	4.74986	-0.0237776	0.709692	0.893129	25.04	42.11	15.56	23.29	29.94	18.44	9.7	17.3	37.36	36.44	34.31	26.32
chr3	9642305	9643229	925	7.00915	7.0723	6.9431	0.0231162	0.709692	0.893129	165.28	127.18	140.02	119.77	94.08	161.13	180.99	149.66	38.8	166.32	27.74	174.78
chr20	17569616	17571020	1405	10.2269	10.2067	10.2469	-0.0249603	0.709716	0.89315	1175.98	1056.14	1183.96	1369.06	1159.66	1145.55	1040.7	1215.48	1622.32	1213.76	1161.55	1037.12
chr1	6299387	6300175	789	5.58157	5.64983	5.50992	0.0239377	0.70973	0.89315	59.1	59.3	45.12	32.44	42.77	62.53	38.78	43.26	11.5	55.13	58.41	66.33
chr5	31929297	31929555	259	4.17276	4.07992	4.25999	-0.0235474	0.709731	0.89315	12.02	14.61	12.45	15.8	18.53	28.06	22.62	9.52	28.74	23.36	13.87	16.85
chr16	3962829	3963087	259	4.7563	4.69024	4.81947	-0.0236169	0.709736	0.89315	34.06	23.2	23.34	17.47	39.2	17.64	35.55	27.68	7.18	32.7	26.28	40.01
chr8	66009680	66010831	1152	9.55461	9.58003	9.52874	0.0257702	0.709742	0.89315	953.6	732.17	879.8	645.44	745.55	635.71	720.74	596.06	888.04	615.76	882.66	728.61
chr19	10009178	10009686	509	4.92103	4.85784	4.98157	-0.024674	0.709754	0.893155	23.04	36.95	29.56	26.62	31.36	26.45	38.78	29.41	22.99	43.92	19.71	34.75
chr3	111609864	111610041	178	4.69698	4.64881	4.74359	-0.0242263	0.70976	0.893155	28.05	21.48	30.34	17.47	17.11	36.07	22.62	23.36	35.92	16.82	33.58	28.43
chr8	119767437	119768311	875	5.88638	5.85533	5.91677	-0.0248715	0.709791	0.893185	62.1	56.72	50.56	54.06	54.17	69.74	51.71	47.58	35.92	60.73	104.4	62.12
chr4	4994646	4995776	1131	6.27819	6.34327	6.21005	0.0248137	0.709797	0.893185	85.14	84.22	72.34	67.37	82.68	95.4	38.78	95.16	51.73	109.32	100.75	48.43
chr1	78632932	78633758	827	5.36347	5.30203	5.42241	-0.022944	0.709828	0.893206	48.08	39.53	31.89	9.15	52.74	55.31	12.93	35.47	84.78	48.59	38.69	36.85
chr2	216044552	216045812	1261	7.07761	7.11077	7.04367	0.0258463	0.709829	0.893206	141.24	138.36	121.35	161.36	141.13	125.86	142.21	179.94	93.4	108.39	142.36	125.3
chr20	64035065	64035624	560	7.42203	7.36962	7.47261	-0.0239092	0.709833	0.893206	124.21	141.79	134.58	239.54	158.95	193.2	96.96	83.92	201.17	166.32	373.07	144.25
chr9	134127139	134127476	338	4.27184	4.32261	4.21922	0.0235332	0.709853	0.893222	14.02	30.94	14.78	14.97	28.51	16.83	19.39	11.25	18.68	28.97	12.41	21.06
chr6	150898167	150898726	560	6.45725	6.42015	6.49341	-0.02468	0.709862	0.893223	103.17	64.45	98.79	128.92	52.74	65.74	58.18	128.04	84.78	80.36	74.47	114.77
chr13	30696749	30697253	505	4.77819	4.71506	4.83868	-0.0240589	0.709872	0.893223	20.03	40.39	27.23	17.47	35.64	16.83	25.86	24.22	43.11	32.7	22.63	23.16
chr5	157214435	157216188	1754	8.55597	8.60772	8.5023	0.024334	0.70988	0.893223	464.78	383.27	251.26	640.45	305.06	295.81	255.33	321.82	636.57	210.24	500.1	251.65
chr7	142711755	142712222	468	4.70866	4.62343	4.78913	-0.0215657	0.709882	0.893223	26.04	27.5	12.45	15.8	29.22	36.88	6.46	11.25	74.72	12.15	51.84	9.48
chr10	45653198	45654684	1487	7.76476	7.71436	7.81346	-0.0250852	0.709888	0.893223	226.38	235.46	176.58	223.74	183.89	214.04	336.13	303.65	181.06	150.44	120.46	257.96
chr7	5562019	5563951	1933	9.81001	9.78785	9.83183	-0.0246193	0.709893	0.893223	831.4	868.8	854.13	948.2	964.36	836.92	1005.15	912.69	1017.36	992.32	876.09	664.39
chr19	37914342	37915518	1177	7.75652	7.72129	7.79092	-0.0258422	0.709908	0.893233	186.31	262.96	214.7	209.6	201	191.59	271.49	240.5	215.54	231.73	171.57	197.95
chr3	10703076	10703333	258	3.87897	3.91392	3.84315	0.0229488	0.709935	0.893258	20.03	11.17	6.22	12.48	28.51	12.02	22.62	12.11	11.5	17.75	9.49	12.63
chr12	26825505	26826168	664	6.44431	6.49018	6.39693	0.0244451	0.709956	0.893274	120.2	109.14	63.01	79.02	73.41	94.59	116.35	116.79	35.92	65.41	105.86	65.28
chr18	11368108	11368265	158	3.36704	3.33627	3.39717	-0.02262	0.70996	0.893274	8.01	12.03	10.11	16.64	4.99	8.82	6.46	18.17	4.31	8.41	15.33	10.53
chr1	202034485	202035300	816	6.56183	6.63202	6.48805	0.0232572	0.709976	0.893278	77.13	70.47	91.79	128.92	39.2	187.59	48.48	155.72	112.08	107.45	47.45	67.39
chr14	103614137	103614370	234	3.5901	3.47027	3.70073	-0.0222947	0.709984	0.893278	12.02	7.73	7.78	8.32	24.23	6.41	19.39	12.98	12.93	20.56	5.84	6.32
chr2	68423344	68424753	1410	9.65804	9.63449	9.68122	-0.0254293	0.709985	0.893278	668.12	690.06	906.25	912.43	745.55	846.54	785.38	757.83	1038.92	690.51	916.25	737.04
chr11	86116946	86117590	645	5.86001	5.79158	5.92535	-0.0237858	0.710002	0.893278	47.08	39.53	38.89	71.53	39.91	95.4	64.64	53.64	114.96	53.26	42.34	35.8
chr10	124249814	124250335	522	4.55506	4.57977	4.52993	0.0231465	0.710004	0.893278	28.05	31.8	10.11	13.31	24.95	35.27	48.48	18.17	10.06	22.43	22.63	16.85
chr8	22377276	22378624	1349	6.20768	6.1657	6.24846	-0.0250303	0.710004	0.893278	84.14	77.34	69.23	64.88	86.24	48.9	67.87	80.46	73.28	66.34	48.19	120.03
chr13	62209252	62210026	775	6.71354	6.66185	6.76344	-0.0246331	0.710026	0.893286	131.22	52.42	96.46	137.24	81.97	108.22	135.74	115.06	66.1	153.24	79.58	102.13
chr10	45352640	45353705	1066	8.13257	8.17979	8.08375	0.0244976	0.710029	0.893286	271.46	293.04	395.17	242.04	274.41	263.74	339.36	268.18	76.16	339.18	251.15	353.78
chr1	9119473	9120552	1080	8.07457	8.03196	8.11596	-0.0249299	0.710039	0.893286	234.39	212.26	310.38	425.86	215.97	171.55	261.79	361.62	212.67	255.09	389.13	184.26
chr4	102792395	102792953	559	5.38968	5.30733	5.46759	-0.0250362	0.710048	0.893286	36.06	40.39	31.12	43.25	43.48	43.29	71.1	31.14	47.42	47.65	38.69	29.48
chr1	183609088	183609647	560	6.85838	6.90334	6.81198	0.0249497	0.710056	0.893286	98.17	108.28	171.14	135.58	123.31	81.77	109.89	127.17	63.23	152.3	84.69	136.88
chr11	119590874	119591051	178	3.65266	3.61547	3.68892	-0.0229899	0.710061	0.893286	16.03	13.75	14	14.97	9.98	4.81	6.46	15.57	18.68	7.48	19.71	9.48
chr7	46682801	46683480	680	4.62133	4.55494	4.6848	-0.0220947	0.710067	0.893286	9.02	29.22	30.34	30.77	12.83	28.86	0	41.53	54.6	28.03	17.52	12.63
chr10	71833018	71833315	298	7.09985	7.12367	7.07564	0.0258791	0.710072	0.893286	116.2	136.64	116.68	179.66	149.68	137.88	158.37	140.15	122.14	104.65	148.21	135.83
chr2	233092139	233093719	1581	7.47157	7.43951	7.50293	-0.0257529	0.710074	0.893286	156.26	189.06	127.58	195.46	163.93	209.23	164.83	180.81	229.91	143.9	227.78	141.09
chr19	43725364	43726516	1153	6.77889	6.84106	6.71391	0.0244804	0.710079	0.893286	119.2	121.17	101.13	104.8	106.91	134.68	32.32	89.97	133.64	69.14	158.43	146.35
chr8	65853364	65854671	1308	8.14683	8.18192	8.11087	0.0257329	0.710091	0.893286	302.51	343.74	237.26	226.24	384.18	248.51	281.18	307.98	173.87	266.3	338.76	290.6
chr11	71088255	71088838	584	6.25988	6.33281	6.18307	0.0223415	0.710102	0.893286	47.08	86.79	196.81	69.04	47.04	36.88	106.66	81.32	20.12	83.16	29.93	114.77
chr3	50541986	50543272	1287	6.80536	6.84122	6.76858	0.0257236	0.710106	0.893286	87.15	130.62	94.13	112.29	153.96	109.83	100.19	138.42	103.46	119.6	95.64	96.87
chr2	70900088	70900965	878	5.71822	5.6768	5.75848	-0.0243427	0.710117	0.893286	46.08	73.04	48.23	41.59	43.48	54.51	29.09	63.15	99.15	42.05	57.68	33.69
chr2	5479431	5479869	439	4.73455	4.82328	4.64002	0.0220451	0.710123	0.893286	7.01	30.08	63.01	27.45	33.5	8.82	22.62	19.03	11.5	40.18	39.42	16.85
chr17	31919847	31920346	500	5.03213	5.12427	4.93369	0.0232274	0.710124	0.893286	23.04	43.83	45.12	29.94	25.66	41.69	12.93	40.66	8.62	57.93	37.96	25.27
chr19	1194141	1195233	1093	8.20015	8.23673	8.16261	0.0256494	0.710126	0.893286	308.52	270.7	450.4	269.49	236.64	274.16	232.7	285.49	310.38	268.17	216.1	406.42
chr8	21815734	21816153	420	4.31338	4.39244	4.22974	0.0235911	0.71013	0.893286	15.03	24.06	15.56	29.94	14.97	26.45	16.16	29.41	7.18	15.88	19.71	24.22
chr7	149421939	149423307	1369	9.66958	9.68712	9.65183	0.0248631	0.710144	0.893289	795.34	717.56	878.25	812.62	774.77	967.59	927.58	613.36	840.62	746.57	849.81	848.65
chr11	110185180	110185631	452	4.69166	4.74123	4.64033	0.0244338	0.710145	0.893289	30.05	40.39	22.56	23.29	24.95	19.24	29.09	33.74	17.24	23.36	24.09	22.11
chr2	230757080	230757780	701	5.43697	5.50686	5.36352	0.0234322	0.710159	0.893298	32.05	49.84	24.11	65.71	24.95	76.16	32.32	31.14	48.86	30.83	72.28	31.59
chr10	35341471	35342567	1097	8.50297	8.47945	8.52611	-0.0254001	0.710177	0.893312	395.67	383.27	310.38	336.86	332.15	383.19	387.84	322.69	366.42	303.67	451.19	380.1
chr5	157574947	157576233	1287	9.78348	9.81394	9.75236	0.0258395	0.710189	0.893319	844.42	756.23	912.47	1428.12	742.7	716.67	924.35	808.88	954.14	845.62	1013.35	628.59
chr3	111967551	111968030	480	6.13708	6.0841	6.18819	-0.0257652	0.710201	0.893326	61.1	65.31	54.45	81.51	74.13	70.54	93.73	71.8	73.28	64.47	58.41	75.81
chr7	44914772	44915733	962	7.12757	7.17037	7.08347	0.0245325	0.710213	0.893327	186.31	122.03	143.13	154.71	180.33	77.76	190.69	83.05	71.85	153.24	166.46	148.46
chr3	182691828	182692983	1156	6.26536	6.30263	6.22709	0.0248115	0.710218	0.893327	86.14	76.48	57.56	44.08	114.75	94.59	84.03	86.51	84.78	64.47	49.65	80.02
chr1	95072417	95073677	1261	10.4213	10.4435	10.3987	0.0252376	0.710222	0.893327	1256.11	1316.52	1786.83	1433.11	1222.38	1340.35	1296.03	1278.63	1260.21	1202.55	1289.32	1773.1
chr3	61066712	61067366	655	4.91513	4.97559	4.85203	0.0238558	0.710253	0.893356	38.06	37.81	23.34	18.3	39.2	32.07	32.32	32.87	8.62	25.23	32.12	42.12
chr19	12838092	12838796	705	7.52228	7.47209	7.57078	-0.0257257	0.71026	0.893356	184.31	184.76	162.58	203.78	176.76	153.11	297.34	129.77	204.05	188.75	165	155.83
chr11	63829774	63830503	730	5.97522	5.99802	5.95205	0.0257191	0.710266	0.893356	66.11	73.9	63.79	49.07	64.86	65.74	74.34	46.72	56.04	61.67	64.25	68.44
chr7	150992802	150993075	274	5.46642	5.48653	5.44602	0.0250721	0.710272	0.893356	49.08	57.58	34.23	49.91	34.93	43.29	58.18	44.99	50.29	42.05	29.2	36.85
chr7	66758543	66759811	1269	7.72621	7.74949	7.70254	0.025781	0.710281	0.893359	219.37	182.18	245.04	216.26	229.51	198.81	210.08	206.76	225.6	235.46	151.86	220.06
chr10	77561943	77562277	335	3.73565	3.83897	3.62435	0.0227667	0.710295	0.893368	10.02	17.19	20.23	15.8	17.82	4.81	3.23	12.11	20.12	9.34	19.71	9.48
chr3	192817514	192817953	440	4.71977	4.73293	4.7065	0.0224092	0.710331	0.893406	20.03	21.48	22.56	16.64	49.18	29.66	74.34	14.71	11.5	28.97	12.41	14.74
chr17	19766062	19767171	1110	7.77016	7.73173	7.80759	-0.0257339	0.710344	0.893413	259.44	177.03	176.58	236.22	260.16	165.94	277.95	237.9	186.8	274.71	175.22	191.63
chr5	163437184	163438189	1006	10.6494	10.6638	10.6349	0.0225134	0.710352	0.893415	1647.77	1479.8	1847.51	1755.82	1568.78	1434.15	1735.58	1454.25	1475.75	1573.5	1668.23	1633.06
chr5	181169434	181170419	986	7.88249	7.83839	7.92528	-0.025391	0.710366	0.893425	173.29	239.76	354.72	213.76	169.64	222.06	326.43	284.62	218.42	211.17	250.42	167.41
chr2	96489823	96489982	160	5.77612	5.84927	5.69907	0.0241443	0.710378	0.893426	54.09	42.97	73.12	65.71	43.48	66.54	9.7	42.39	84.78	47.65	67.17	60.02
chr8	81693745	81693967	223	3.60141	3.49509	3.70043	-0.0202433	0.710381	0.893426	4.01	14.61	5.45	0.83	17.11	25.65	3.23	3.46	30.18	11.21	20.44	9.48
chr16	81994415	81994795	381	4.63373	4.66	4.60696	0.0241265	0.710391	0.893429	38.06	32.66	17.89	17.47	19.96	25.65	38.78	27.68	20.12	20.56	21.17	17.9
chr17	3934906	3935697	792	6.70075	6.74472	6.6554	0.0257228	0.71041	0.893429	131.22	107.42	101.13	74.03	112.62	117.04	67.87	89.11	126.45	102.78	108.05	110.56
chrX	19678899	19679343	445	5.91816	5.89406	5.94187	-0.0253834	0.710417	0.893429	72.12	62.73	51.34	57.39	62.72	50.5	54.94	57.1	44.55	58.87	91.26	62.12
chr3	87674383	87675334	952	8.09442	8.04746	8.1399	-0.0249077	0.710418	0.893429	336.57	320.54	186.7	177.99	240.91	324.67	361.98	391.03	215.54	159.78	229.24	334.83
chr22	41245231	41246595	1365	6.4336	6.38193	6.48347	-0.0258135	0.710423	0.893429	74.12	72.19	94.9	72.36	96.22	90.59	122.82	82.19	76.16	77.55	87.61	90.55
chr19	16416834	16418776	1943	8.01921	8.03745	8.00074	0.0258436	0.710432	0.893429	281.47	302.49	213.92	232.06	310.76	235.68	381.38	246.56	229.91	238.27	205.88	234.8
chrX	53374980	53375213	234	4.10787	4.19004	4.02074	0.0242685	0.710434	0.893429	17.03	16.33	17.89	22.46	14.97	20.84	9.7	16.44	15.81	19.62	18.98	16.85
chr12	28795437	28795646	210	3.77937	3.85425	3.70039	0.0220363	0.710441	0.893429	24.04	17.19	3.11	8.32	15.68	18.44	19.39	13.84	1.44	18.69	10.95	13.69
chr4	158949107	158949603	497	5.20645	5.25634	5.15478	0.0240335	0.710443	0.893429	53.09	38.67	18.67	31.61	26.37	60.93	42.02	43.26	30.18	26.16	32.12	40.01
chr5	112913191	112913717	527	4.85903	4.83496	4.8827	-0.0244315	0.71046	0.893442	31.05	36.09	29.56	26.62	14.26	33.67	19.39	32.01	22.99	35.51	29.2	37.9
chr7	81805763	81806399	637	4.62527	4.69066	4.55677	0.0232357	0.710467	0.893442	22.04	18.91	15.56	32.44	17.11	48.9	29.09	20.76	11.5	21.49	39.42	18.95
chr2	113084041	113084528	488	4.51621	4.6041	4.42262	0.0245125	0.710494	0.893468	25.04	27.5	17.89	20.79	24.23	30.46	6.46	23.36	27.3	24.29	24.09	23.16
chr8	78856058	78857040	983	6.79694	6.85837	6.73278	0.0239346	0.710509	0.893474	86.14	90.23	198.36	107.3	89.09	125.06	48.48	89.97	181.06	92.5	157.7	68.44
chr5	57220469	57220795	327	4.5462	4.48916	4.60106	-0.0238958	0.710512	0.893474	31.05	25.78	18.67	17.47	18.53	23.25	22.62	35.47	34.49	11.21	19.71	22.11
chr8	10417460	10418078	619	6.07811	6.10486	6.05085	0.0256225	0.710563	0.893521	86.14	71.33	66.12	75.69	52.74	60.93	80.8	64.88	64.66	74.75	64.25	48.43
chr5	83430117	83430762	646	5.94822	5.9061	5.98915	-0.0256589	0.710564	0.893521	58.1	48.12	55.23	55.73	71.28	71.35	74.34	59.69	54.6	71.95	67.9	52.65
chr1	223705232	223705484	253	4.46454	4.48916	4.43949	0.0242254	0.710575	0.893521	25.04	21.48	26.45	28.28	14.26	19.24	32.32	18.17	15.81	27.1	16.79	20.01
chr7	106645039	106645345	307	4.84735	4.85471	4.83996	0.0235936	0.71058	0.893521	43.07	34.37	23.34	30.77	22.81	19.24	64.64	31.14	17.24	18.69	21.17	18.95
chr4	127997262	127998404	1143	8.36861	8.3409	8.39579	-0.0258009	0.710583	0.893521	331.56	323.98	326.72	286.12	394.87	282.18	310.27	239.64	435.4	339.18	356.28	340.09
chr4	1410449	1410884	436	4.78414	4.84883	4.7164	0.0230218	0.7106	0.893524	54.09	40.39	22.56	12.48	24.95	18.44	32.32	22.49	15.81	45.78	16.06	25.27
chr17	28936531	28937070	540	4.61176	4.55332	4.66793	-0.0238212	0.710606	0.893524	23.04	42.97	20.23	15.8	22.81	16.03	29.09	22.49	20.12	35.51	28.47	16.85
chr2	98634440	98635052	613	5.3907	5.46695	5.3102	0.0232796	0.710607	0.893524	41.07	46.4	26.45	44.91	45.62	60.93	29.09	25.95	38.8	20.56	94.18	29.48
chr11	111740042	111740531	490	5.12821	5.21035	5.0411	0.0225364	0.710611	0.893524	23.04	14.61	71.57	73.19	15.68	24.05	25.86	39.79	30.18	24.29	51.11	26.32
chr2	64026845	64027430	586	4.9284	4.8886	4.96713	-0.0238379	0.710626	0.89353	37.06	30.08	31.12	34.93	28.51	16.03	29.09	28.55	11.5	42.98	48.19	27.38
chr8	1892462	1892865	404	5.21796	5.25189	5.18321	0.0245793	0.710629	0.89353	39.07	46.4	37.34	41.59	37.78	26.45	42.02	17.3	40.23	46.72	30.66	41.06
chr4	168077078	168077325	248	4.38407	4.23876	4.51607	-0.0229263	0.710644	0.893539	18.03	24.06	16.34	11.64	19.96	23.25	51.71	18.17	33.05	10.28	14.6	9.48
chr18	9055121	9055937	817	5.99861	6.02892	5.96765	0.0257387	0.71065	0.893539	75.13	73.9	71.57	55.73	57.73	57.72	64.64	57.96	61.79	57.93	58.41	74.76
chr5	77140428	77140630	203	3.5312	3.62575	3.43002	0.0228917	0.710661	0.893545	12.02	6.87	10.89	12.48	14.97	16.83	9.7	10.38	1.44	13.08	15.33	14.74
chr14	73394386	73394710	325	4.58448	4.59905	4.56976	0.0236127	0.710675	0.893548	18.03	36.95	19.45	31.61	24.95	14.43	45.25	24.22	15.81	12.15	21.9	23.16
chr14	75499009	75499748	740	8.68826	8.71911	8.65673	0.0257342	0.710677	0.893548	477.8	329.99	543.75	494.06	335	347.91	478.34	307.11	343.43	364.41	543.91	384.31
chr4	147815555	147816189	635	4.4809	4.5811	4.37321	0.0229505	0.710685	0.89355	22.04	23.2	10.89	17.47	29.94	40.08	9.7	17.3	11.5	29.9	40.15	15.79
chr5	65924731	65926792	2062	11.3445	11.3192	11.3694	-0.0255869	0.710722	0.893587	2028.41	2205.09	3288.95	2617.52	2289.38	2901.96	2769.82	2103.94	3256.13	2427.53	2585.93	2730.19
chr1	116556387	116557096	710	9.18569	9.2089	9.1621	0.0250629	0.710745	0.893609	530.89	541.39	741.34	618.82	605.13	513.05	546.21	636.72	461.26	603.61	593.55	595.95
chr17	74357204	74357503	300	4.63492	4.59797	4.67094	-0.0246509	0.710759	0.893617	27.05	27.5	24.11	24.95	25.66	16.03	22.62	24.22	25.87	34.57	25.55	20.01
chr12	10739652	10741258	1607	6.58855	6.62592	6.55019	0.0252857	0.710793	0.893652	89.15	90.23	95.68	99.81	79.83	137.88	93.73	118.52	97.71	118.67	62.06	71.6
chr11	59144566	59145195	630	9.21739	9.23545	9.19909	0.0249427	0.710827	0.893665	579.98	509.59	716.44	638.78	560.94	610.86	620.54	518.2	702.67	551.29	507.4	626.48
chr2	67652459	67653065	607	4.64789	4.57333	4.71878	-0.0225674	0.71083	0.893665	7.01	17.19	60.68	14.14	21.38	22.45	19.39	25.09	28.74	17.75	27.01	40.01
chr9	135475039	135475282	244	4.37271	4.30308	4.43913	-0.0241994	0.710846	0.893665	24.04	24.06	14	20.79	17.11	18.44	29.09	17.3	14.37	25.23	16.79	27.38
chr2	203729856	203730897	1042	6.16721	6.24131	6.08909	0.0231602	0.710851	0.893665	57.1	45.55	89.46	74.03	94.8	92.99	16.16	35.47	133.64	86.9	94.18	42.12
chr1	28199301	28200709	1409	10.3668	10.3886	10.3448	0.0248073	0.710854	0.893665	1264.13	1043.25	1644.47	1255.94	1364.22	1471.02	1166.75	1244.03	1228.59	1250.21	1522.21	1390.89
chr8	26448329	26450311	1983	9.40455	9.36649	9.44164	-0.0253958	0.710858	0.893665	558.94	451.16	994.93	863.36	512.47	579.59	643.17	875.49	882.29	735.36	488.42	547.51
chrX	19556153	19556814	662	5.6844	5.75508	5.61007	0.0240407	0.710859	0.893665	38.06	54.14	70.01	75.69	29.22	56.92	29.09	72.67	25.87	53.26	51.11	61.07
chr10	80472825	80473056	232	6.41127	6.36933	6.45203	-0.025543	0.710865	0.893665	72.12	70.47	105.79	86.5	70.56	90.59	87.26	90.84	117.83	93.44	66.44	69.49
chr5	55763658	55764279	622	5.0793	5.16395	4.98938	0.0231534	0.710867	0.893665	58.1	36.09	34.23	32.44	21.38	32.87	25.86	32.87	14.37	19.62	71.55	26.32
chr14	34693164	34693568	405	4.47279	4.54448	4.39734	0.023816	0.710871	0.893665	16.03	21.48	38.89	17.47	15.68	30.46	16.16	25.09	14.37	26.16	20.44	24.22
chr12	69052708	69053568	861	5.8962	5.93435	5.85702	0.0248251	0.710879	0.893665	65.11	46.4	56.01	82.34	38.49	78.56	61.41	38.93	67.54	68.21	47.45	64.23
chr17	19397526	19397944	419	4.65682	4.56318	4.74475	-0.0237216	0.710883	0.893665	20.03	18.05	15.56	34.93	22.81	30.46	42.02	37.2	27.3	18.69	14.6	21.06
chr20	46438237	46438463	227	3.91596	3.88308	3.94811	-0.0236942	0.710932	0.893718	9.02	18.05	14.78	14.97	15.68	16.03	6.46	19.9	20.12	21.49	10.95	13.69
chr7	974279	974491	213	6.16394	6.13416	6.19311	-0.0254204	0.710947	0.893728	62.1	77.34	87.12	74.86	59.87	60.12	51.71	91.7	97.71	62.6	58.41	76.86
chr4	87092752	87094184	1433	8.38222	8.35189	8.41192	-0.0254556	0.710962	0.893739	335.56	324.83	317.38	257.01	398.43	327.07	400.77	336.53	382.23	302.74	321.23	300.08
chrX	41722261	41722643	383	5.23885	5.17892	5.2964	-0.0228905	0.710982	0.893756	44.07	48.98	42.01	11.64	31.36	39.28	12.93	25.95	74.72	22.43	38.69	61.07
chr10	89245688	89246154	467	6.45853	6.48844	6.42799	0.0254278	0.710998	0.893768	111.19	103.98	87.12	91.49	78.4	66.54	109.89	70.94	67.54	64.47	105.86	97.92
chr11	2940385	2941883	1499	7.36456	7.40331	7.32474	0.0251827	0.711005	0.893768	166.28	124.61	185.92	176.33	197.43	165.14	138.98	147.93	255.78	189.68	135.79	93.71
chr15	51350566	51351283	718	5.78957	5.71153	5.86361	-0.0221375	0.71102	0.893779	57.1	61.87	17.89	93.99	37.06	46.5	54.94	76.13	33.05	21.49	141.63	22.11
chr5	141417503	141418185	683	7.57972	7.62157	7.53661	0.0253747	0.711029	0.893779	163.27	215.7	241.15	168.01	174.63	218.85	109.89	192.92	287.39	156.04	154.05	213.74
chr1	112927662	112927972	311	3.83358	3.91119	3.75156	0.0230513	0.711034	0.893779	17.03	10.31	7.78	19.96	13.54	21.64	6.46	10.38	27.3	11.21	13.87	11.58
chrX	48631318	48632468	1151	7.13326	7.11255	7.15367	-0.0257851	0.711041	0.893779	175.29	122.03	145.47	123.93	116.89	146.7	113.12	136.69	168.12	148.57	137.25	150.57
chr3	24680350	24680956	607	5.57983	5.5181	5.63902	-0.0248829	0.711059	0.893794	32.05	54.14	28.78	49.07	55.6	55.31	64.64	48.45	53.17	52.33	46.72	33.69
chr7	24384472	24385086	615	5.92688	5.88581	5.96681	-0.0249198	0.711066	0.893795	57.1	67.03	59.12	48.24	59.16	64.13	48.48	83.92	96.28	38.31	50.38	57.91
chr5	72847953	72849377	1425	10.277	10.2539	10.2997	-0.0252276	0.711113	0.893846	1130.9	1043.25	1474.89	1312.5	1092.66	1272.21	1221.7	981.9	1602.2	1167.98	1298.08	1290.87
chr1	151734930	151735728	799	5.95878	5.90896	6.00694	-0.0247315	0.711123	0.89385	70.12	41.25	58.34	54.06	67	69.74	71.1	83.92	77.6	55.13	68.63	29.48
chr11	116217105	116217338	234	3.37881	3.43695	3.31824	0.0218964	0.711131	0.893851	16.03	11.17	8.56	7.49	18.53	3.21	16.16	3.46	8.62	10.28	16.06	5.26
chr14	66379150	66379505	356	3.94056	3.87342	4.00471	-0.0220786	0.711146	0.893862	22.04	8.59	7	11.64	11.4	27.26	3.23	18.17	40.23	12.15	10.95	11.58
chr17	8079235	8080444	1210	9.07774	9.05474	9.10037	-0.0253979	0.711161	0.893872	519.87	431.39	606.76	572.24	514.61	545.92	471.87	522.53	740.03	543.81	476.01	539.09
chr14	31752778	31753437	660	5.56049	5.60654	5.51291	0.0243548	0.711191	0.893897	36.06	43.83	79.35	42.42	50.61	40.08	51.71	43.26	24.43	69.14	40.15	45.28
chr19	8571051	8571374	324	5.01051	4.94428	5.07383	-0.0233938	0.711195	0.893897	40.07	26.64	21	19.96	24.95	52.11	35.55	38.06	48.86	14.02	44.53	21.06
chr8	42337767	42339156	1390	9.77737	9.76034	9.7942	-0.0238434	0.711201	0.893897	781.31	877.4	898.47	934.89	835.35	876.2	775.68	807.15	1112.2	928.78	895.8	807.58
chr17	64475625	64475926	302	3.83007	3.78239	3.87622	-0.0229638	0.711216	0.893906	20.03	10.31	4.67	14.14	14.97	18.44	12.93	13.84	11.5	10.28	24.82	14.74
chr2	26087948	26088703	756	5.97336	5.94217	6.00389	-0.0255772	0.711223	0.893906	71.12	64.45	52.12	74.86	47.04	59.32	58.18	54.5	77.6	61.67	65.71	67.39
chr2	16712856	16713602	747	6.28448	6.34101	6.22564	0.0233772	0.711228	0.893906	61.1	129.76	58.34	97.31	99.79	40.08	106.66	85.65	22.99	106.52	76.66	50.54
chr12	50927854	50928282	429	6.63838	6.68368	6.59163	0.0249655	0.711235	0.893907	96.16	106.56	118.24	130.58	63.44	101.81	96.96	133.23	73.28	61.67	121.92	91.6
chr19	10856154	10856456	303	4.76846	4.80244	4.73366	0.023572	0.711266	0.893931	27.05	34.37	22.56	19.13	37.06	27.26	35.55	17.3	30.18	41.11	10.22	25.27
chr19	49623088	49623625	538	4.60457	4.52751	4.67773	-0.0238769	0.711268	0.893931	22.04	14.61	14	34.1	26.37	27.26	32.32	26.82	25.87	15.88	18.98	33.69
chr1	145720704	145721835	1132	8.11237	8.13355	8.09088	0.025715	0.711283	0.893942	282.48	232.88	278.49	281.96	341.41	267.75	384.61	192.92	323.31	290.59	221.21	223.22
chr4	36551260	36552310	1051	7.45666	7.51415	7.39678	0.0238585	0.711296	0.89395	150.25	113.43	227.15	208.77	176.76	220.45	113.12	70.94	245.72	179.4	293.49	108.45
chr2	156471047	156471593	547	6.17577	6.23485	6.11417	0.0239447	0.711305	0.893953	69.12	55	63.79	82.34	79.83	101.81	35.55	57.96	143.7	43.92	83.96	50.54
chr10	58201531	58202602	1072	6.30146	6.2343	6.36564	-0.0229269	0.711324	0.893956	83.14	63.59	66.9	60.72	81.97	95.4	51.71	35.47	169.56	46.72	155.51	35.8
chr1	212030553	212030844	292	6.9472	6.993	6.89989	0.0247	0.711327	0.893956	117.2	127.18	187.47	139.73	126.16	66.54	113.12	119.38	97.71	187.81	86.88	111.61
chr4	16026186	16026469	284	4.04062	3.97941	4.09935	-0.0233166	0.711328	0.893956	24.04	8.59	15.56	10.81	22.81	12.83	19.39	18.17	10.06	11.21	21.9	22.11
chr9	16133497	16134291	795	5.89193	5.844	5.93832	-0.0249385	0.711337	0.893959	44.07	61.01	58.34	44.91	70.56	65.74	64.64	51.91	74.72	71.01	73.01	32.64
chr16	339512	339985	474	4.82651	4.8681	4.78369	0.0235169	0.711369	0.893984	23.04	27.5	14.78	24.12	38.49	47.3	35.55	27.68	37.36	22.43	30.66	11.58
chr8	38120653	38121189	537	5.56121	5.57756	5.54468	0.0241069	0.71137	0.893984	61.1	69.61	31.12	36.6	39.2	48.9	87.26	28.55	45.98	42.98	32.12	43.17
chr7	5689085	5689525	441	5.79795	5.73645	5.85693	-0.0232563	0.711384	0.893994	44.07	40.39	35.01	34.1	67.71	98.6	35.55	28.55	106.33	42.98	79.58	54.75
chr2	234483218	234484461	1244	7.84268	7.88396	7.80018	0.0247583	0.711422	0.894033	197.33	208.82	196.81	341.02	286.53	186.78	226.24	136.69	304.63	304.61	131.41	233.75
chr16	89402907	89403560	654	5.88229	5.84345	5.9201	-0.0254925	0.711432	0.894037	39.07	65.31	67.68	66.54	50.61	55.31	64.64	68.34	51.73	64.47	56.22	57.91
chr1	117023484	117023933	450	4.66015	4.59943	4.71842	-0.0221641	0.711473	0.894066	21.04	18.05	22.56	36.6	19.96	27.26	9.7	20.76	5.75	62.6	13.87	45.28
chr4	39363861	39364682	822	7.53603	7.48953	7.58108	-0.0242406	0.711479	0.894066	244.41	227.73	101.13	108.13	211.69	185.18	116.35	156.58	268.71	130.81	286.92	189.52
chr12	100668828	100669239	412	5.52971	5.46401	5.59254	-0.0247583	0.711482	0.894066	39.07	51.56	28.78	40.76	60.58	44.09	71.1	53.64	33.05	53.26	41.61	36.85
chrX	53767589	53767966	378	4.43884	4.41179	4.46539	-0.023277	0.711484	0.894066	13.02	24.92	19.45	20.79	14.26	35.27	6.46	32.01	20.12	13.08	31.39	29.48
chr6	132757524	132758390	867	7.3405	7.36442	7.31617	0.0257277	0.711491	0.894066	183.31	186.48	126.02	145.56	158.95	188.39	184.22	143.61	160.94	157.91	116.81	192.68
chr1	113132921	113133697	777	6.03535	6.11081	5.95573	0.0230283	0.711495	0.894066	66.11	32.66	162.58	66.54	49.89	36.88	32.32	73.53	40.23	76.62	59.14	90.55
chr5	63025813	63025995	183	3.80135	3.83402	3.76793	0.0228129	0.711507	0.894066	16.03	12.89	10.11	20.79	5.7	20.04	22.62	14.71	15.81	8.41	13.87	6.32
chr2	62800473	62801467	995	6.11332	6.05693	6.16758	-0.0234539	0.711514	0.894066	78.13	63.59	52.12	24.95	94.08	86.58	45.25	48.45	119.27	53.26	112.43	52.65
chr17	76997392	76999106	1715	8.98273	8.95039	9.01436	-0.0257245	0.711515	0.894066	446.75	339.44	504.86	494.89	573.77	608.45	494.5	496.57	742.9	385.9	467.98	514.87
chr18	36034355	36034762	408	4.60687	4.54623	4.66507	-0.0232065	0.711533	0.894071	24.04	13.75	47.45	26.62	10.69	17.64	22.62	32.01	21.55	23.36	18.98	33.69
chr11	118344059	118344500	442	4.58001	4.45272	4.69698	-0.0185902	0.711533	0.894071	7.01	11.17	11.67	39.09	13.54	48.9	3.23	17.3	8.62	18.69	91.99	15.79
chrX	101622428	101624306	1879	8.95363	8.97958	8.92721	0.0243719	0.711552	0.894071	478.81	464.91	513.41	531.49	471.85	568.37	365.22	545.02	533.11	497.09	513.97	466.44
chr22	23750721	23753161	2441	10.4027	10.3807	10.4243	-0.0246353	0.711553	0.894071	1292.17	1179.03	1626.58	1390.69	1245.19	1265.8	1493.18	1218.94	1485.81	1302.53	1130.16	1614.11
chr10	5939954	5940531	578	5.72756	5.81858	5.63041	0.0228709	0.711567	0.894071	87.15	37.81	50.56	49.07	69.14	44.89	3.23	41.53	27.3	61.67	80.31	83.18
chr18	54218454	54218914	461	6.42347	6.3916	6.45465	-0.0250195	0.711568	0.894071	101.17	69.61	75.46	103.14	60.58	93.79	64.64	88.24	116.39	77.55	120.46	58.96
chr1	23538985	23539147	163	4.57891	4.53565	4.62092	-0.0232737	0.711575	0.894071	24.04	24.92	37.34	15.8	11.4	25.65	12.93	22.49	22.99	45.78	16.06	27.38
chr7	81884913	81885112	200	4.01814	3.96661	4.06789	-0.0220124	0.711577	0.894071	17.03	15.47	17.89	10.81	8.55	24.05	9.7	36.33	7.18	6.54	31.39	9.48
chr3	184227446	184227874	429	6.44827	6.38109	6.51247	-0.0244111	0.711581	0.894071	70.12	97.97	49.01	105.63	107.63	69.74	151.9	87.38	79.03	109.32	66.44	53.7
chr17	46875870	46876904	1035	5.94022	5.97365	5.90599	0.0250077	0.711595	0.894071	55.09	78.2	59.9	44.08	87.67	52.11	67.87	58.83	50.29	74.75	43.8	64.23
chr9	129412974	129414540	1567	10.2077	10.2317	10.1832	0.0255177	0.711595	0.894071	1034.74	974.5	1579.13	1337.45	977.19	1311.49	1127.97	1045.92	1367.98	1011.94	1130.16	1291.92
chr7	144452049	144452338	290	4.44713	4.3842	4.50742	-0.0227261	0.711599	0.894071	15.03	26.64	16.34	8.32	34.93	24.05	16.16	17.3	31.61	14.95	43.8	12.63
chr12	108597571	108598559	989	5.8286	5.87165	5.78422	0.0241846	0.71161	0.894076	61.1	52.42	45.9	39.92	47.75	104.21	64.64	34.6	54.6	80.36	43.8	52.65
chr10	95413693	95413928	236	3.93577	3.86832	4.00021	-0.0223751	0.71162	0.894081	10.02	22.34	7.78	17.47	9.98	20.04	16.16	25.09	1.44	17.75	12.41	23.16
chr1	184728239	184728736	498	4.8184	4.88573	4.74778	0.0233259	0.711635	0.894089	46.08	45.55	14.78	21.63	15.68	33.67	29.09	19.03	22.99	27.1	40.88	22.11
chr17	79789549	79790705	1157	6.82337	6.79372	6.85241	-0.0253937	0.711639	0.894089	100.17	120.31	126.02	148.05	93.37	77.76	90.5	151.39	132.2	104.65	121.92	92.66
chr15	82139797	82140109	313	4.39013	4.31576	4.46086	-0.0240607	0.71166	0.894107	24.04	15.47	12.45	17.47	29.22	20.84	25.86	19.9	25.87	20.56	16.79	23.16
chr2	13193923	13194227	305	4.89664	4.80626	4.98169	-0.0239936	0.711717	0.894161	23.04	30.94	17.11	23.29	40.63	32.87	45.25	24.22	47.42	24.29	26.28	22.11
chr10	100531830	100532150	321	6.90058	6.83669	6.96176	-0.0243174	0.711717	0.894161	105.18	97.97	111.24	143.89	148.97	78.56	226.24	130.63	67.54	98.11	147.48	77.92
chr7	77425491	77427099	1609	7.28786	7.24306	7.33131	-0.0245306	0.711752	0.894189	235.4	143.51	91.01	131.42	104.78	202.82	126.05	179.94	231.35	145.76	107.32	175.84
chr12	113170907	113171233	327	5.43509	5.49518	5.3724	0.023444	0.711753	0.894189	30.05	28.36	90.24	62.38	29.94	29.66	45.25	52.77	24.43	36.44	49.65	40.01
chr7	35716088	35716740	653	5.1473	5.20951	5.08229	0.0241227	0.711764	0.894195	37.06	41.25	31.89	14.97	39.91	56.92	25.86	38.06	35.92	29.9	40.88	32.64
chr3	172074452	172074949	498	4.75812	4.70885	4.80577	-0.0238733	0.711776	0.894201	39.07	28.36	13.22	19.96	30.65	25.65	25.86	33.74	35.92	26.16	31.39	14.74
chr19	41326106	41326718	613	8.24932	8.21707	8.28086	-0.025681	0.711795	0.894201	329.55	323.12	242.7	222.08	345.69	322.26	316.74	239.64	364.99	242.01	403.73	299.03
chr9	109183251	109183948	698	5.65256	5.6043	5.69926	-0.0241397	0.711807	0.894201	37.06	51.56	40.45	55.73	79.83	27.26	42.02	49.31	56.04	81.29	43.07	40.01
chr10	93357752	93357997	246	4.02969	3.95022	4.10501	-0.0234208	0.711809	0.894201	10.02	13.75	18.67	11.64	24.23	14.43	19.39	19.03	21.55	8.41	21.17	13.69
chr22	43147726	43148309	584	7.45021	7.41015	7.4892	-0.0249692	0.711813	0.894201	243.41	148.67	142.36	182.15	134	169.95	135.74	158.31	316.13	170.99	152.59	144.25
chr10	11162954	11163542	589	9.26334	9.2356	9.29055	-0.0257011	0.711813	0.894201	737.24	592.95	428.62	682.87	590.88	584.4	662.56	532.91	622.2	501.76	838.86	599.11
chrX	11341217	11342220	1004	6.62488	6.57197	6.67592	-0.0243842	0.711815	0.894201	78.13	101.4	112.8	107.3	60.58	110.63	109.89	141.88	112.08	99.98	40.15	109.5
chr5	116885809	116886442	634	6.57795	6.64061	6.51245	0.0232597	0.711834	0.894216	142.24	74.76	112.8	160.53	57.02	51.31	109.89	116.79	44.55	114.93	122.65	38.96
chr8	53736118	53737000	883	5.35703	5.28408	5.42647	-0.0228074	0.711856	0.89422	18.03	79.92	31.12	43.25	34.21	27.26	45.25	32.01	20.12	40.18	29.93	90.55
chr6	76004139	76004881	743	6.11316	6.22474	5.99221	0.020253	0.711862	0.89422	51.09	48.12	174.25	119.77	30.65	24.85	25.86	109	20.12	115.86	32.12	78.97
chr1	174812781	174812987	207	3.91716	4.01897	3.80761	0.0222953	0.711863	0.89422	9.02	16.33	31.89	15.8	11.4	12.83	6.46	16.44	7.18	30.83	7.3	15.79
chr9	134982974	134983413	440	4.78348	4.81271	4.75364	0.0241116	0.711863	0.89422	27.05	29.22	25.67	29.94	33.5	23.25	35.55	38.06	27.3	29.9	13.14	17.9
chr11	45885066	45886564	1499	8.34566	8.31045	8.38003	-0.0255224	0.711889	0.894233	246.41	263.82	396.73	365.97	275.13	356.73	332.9	188.59	341.99	394.31	378.91	362.2
chr2	43210258	43211144	887	5.81033	5.76532	5.85399	-0.0249079	0.711894	0.894233	50.08	76.48	53.67	47.41	31.36	67.34	64.64	49.31	56.04	53.26	70.09	53.7
chr2	14417550	14418002	453	4.04289	3.94028	4.13869	-0.0216294	0.711894	0.894233	9.02	16.33	13.22	9.98	10.69	32.87	25.86	32.87	1.44	22.43	7.3	15.79
chr3	63927351	63928277	927	6.88589	6.84515	6.9255	-0.0257134	0.711901	0.894234	132.22	131.48	92.57	102.31	112.62	118.64	155.14	128.04	117.83	95.31	118.27	114.77
chr20	18750629	18751184	556	6.04864	6.00182	6.09398	-0.0250311	0.71191	0.894235	94.16	51.56	54.45	81.51	49.89	52.91	87.26	59.69	56.04	59.8	81.77	65.28
chr10	11609653	11610005	353	7.24422	7.21285	7.27492	-0.0254809	0.711915	0.894235	208.35	160.7	139.24	143.06	110.48	128.26	129.28	143.61	209.8	118.67	165.73	162.15
chr17	78776167	78776384	218	6.39598	6.4517	6.33801	0.0245325	0.711935	0.894239	68.11	79.06	133.02	96.48	69.14	79.36	61.41	93.43	51.73	56.06	115.35	107.4
chr6	161085310	161085617	308	4.26833	4.1986	4.33485	-0.0219992	0.711945	0.894239	11.02	24.06	13.22	28.28	13.54	20.04	19.39	17.3	1.44	37.38	35.04	10.53
chr2	43455542	43456096	555	6.05673	6.02597	6.08685	-0.0247298	0.711945	0.894239	88.15	48.98	66.12	72.36	45.62	69.74	58.18	60.56	41.67	72.88	102.94	71.6
chr6	137722544	137723562	1019	6.77723	6.82409	6.72879	0.024914	0.711945	0.894239	121.2	109.14	81.68	69.04	143.26	155.52	77.57	89.97	140.82	101.85	131.41	94.76
chr21	44931917	44933155	1239	9.04258	9.01978	9.06503	-0.0250989	0.711967	0.894258	554.93	458.89	549.97	583.89	431.22	535.5	520.35	519.93	685.43	462.52	543.18	482.23
chr16	17408708	17409809	1102	8.46771	8.52015	8.41329	0.0238722	0.711974	0.894258	448.76	284.44	582.65	393.42	246.61	246.91	446.02	395.35	102.02	413.93	253.34	434.85
chr7	93902938	93903129	192	3.73881	3.83186	3.63934	0.0230312	0.711987	0.894266	9.02	18.91	7	17.47	17.82	15.23	6.46	19.03	11.5	17.75	9.49	10.53
chr6	2897950	2898857	908	9.46673	9.52919	9.40146	0.0232087	0.712022	0.894302	807.36	981.38	753	896.63	475.41	519.47	662.56	582.22	645.19	203.7	1063.72	900.24
chr9	126999347	127000343	997	6.62528	6.59582	6.65415	-0.025039	0.712047	0.894324	104.18	95.39	87.9	105.63	86.24	101.01	51.71	131.5	152.32	69.14	89.07	110.56
chr17	65278391	65278904	514	4.79183	4.65196	4.91933	-0.0235942	0.712092	0.894372	24.04	18.91	24.89	26.62	29.94	26.45	74.34	19.9	22.99	24.29	18.98	21.06
chr16	55508895	55509349	455	5.38649	5.42594	5.34594	0.0242526	0.712101	0.894375	42.07	59.3	41.23	31.61	48.47	35.27	48.48	49.31	33.05	54.19	18.98	40.01
chr8	9653212	9653828	617	5.45698	5.48711	5.4262	0.0236358	0.712107	0.894375	47.08	34.37	52.12	33.27	67	35.27	77.57	47.58	21.55	19.62	37.96	53.7
chr6	57900711	57901304	594	4.37437	4.29623	4.44849	-0.0217006	0.712123	0.894382	10.02	23.2	31.12	17.47	19.24	16.83	12.93	24.22	10.06	51.39	2.92	29.48
chr14	66746336	66746599	264	4.45734	4.39509	4.51701	-0.023372	0.712125	0.894382	33.06	29.22	12.45	10.81	14.26	26.45	22.62	18.17	25.87	20.56	17.52	32.64
chr11	47477422	47477745	324	4.18097	4.22523	4.13532	0.0229285	0.712134	0.894383	14.02	15.47	22.56	25.78	13.54	20.84	16.16	16.44	40.23	11.21	8.76	12.63
chr7	90932051	90933319	1269	9.20482	9.23562	9.17335	0.0256889	0.712161	0.894409	804.35	797.48	537.53	512.36	455.45	509.85	507.42	519.93	540.29	622.3	670.94	603.32
chr11	111637618	111638629	1012	6.34868	6.30505	6.39103	-0.0254004	0.712168	0.894409	59.1	73.04	99.57	104.8	70.56	67.34	96.96	96.89	83.34	82.23	78.85	65.28
chr3	40585505	40586035	531	5.03435	5.0869	4.9798	0.0239681	0.712174	0.894409	28.05	36.95	35.78	24.12	41.34	37.68	29.09	23.36	24.43	54.19	18.25	40.01
chr3	48118211	48118795	585	5.08571	5.15962	5.0078	0.024051	0.712207	0.894442	36.06	38.67	28	42.42	35.64	33.67	16.16	26.82	28.74	63.54	24.09	33.69
chr4	121236487	121236692	206	3.30584	3.44997	3.1457	0.0211892	0.712233	0.894452	16.03	23.2	11.67	4.16	5.7	4.81	0	13.84	5.75	16.82	5.11	11.58
chr5	158512919	158513776	858	6.16682	6.21923	6.11244	0.0245091	0.712249	0.894452	86.14	70.47	69.23	88.17	90.52	42.49	48.48	70.94	99.15	91.57	64.98	40.01
chr4	16072224	16072451	228	3.83099	3.71999	3.93406	-0.0223624	0.712257	0.894452	3.01	12.03	28	13.31	10.69	12.02	22.62	22.49	12.93	11.21	8.76	13.69
chr16	8891024	8892586	1563	11.2618	11.2925	11.2304	0.0256341	0.712265	0.894452	2368.99	2325.4	3249.28	2616.69	2421.25	2068.25	2879.71	2372.13	1254.46	2468.64	2479.34	2961.83
chr2	64924001	64924582	582	5.95088	5.98599	5.91488	0.025385	0.712266	0.894452	80.13	67.03	55.23	69.04	52.74	56.12	67.87	59.69	57.48	47.65	76.66	52.65
chr5	66553629	66554897	1269	7.47983	7.42388	7.53369	-0.0241992	0.712273	0.894452	151.25	204.53	118.24	272.81	131.15	152.31	252.1	196.38	191.11	261.63	90.53	120.03
chr10	67763539	67765430	1892	10.8716	10.8426	10.9001	-0.0256769	0.712276	0.894452	1703.87	1618.16	2671.3	1809.89	1389.17	1825.35	1522.27	1831.43	1974.37	1708.99	1717.87	2711.24
chr10	72369943	72370828	886	6.68823	6.79927	6.56792	0.0202062	0.712278	0.894452	130.22	72.19	40.45	99.81	89.09	236.49	38.78	45.85	60.35	42.05	309.55	72.65
chr20	63955399	63957571	2173	11.2098	11.2245	11.1949	0.0212816	0.712279	0.894452	2293.86	2315.09	2664.3	2469.47	2287.25	2327.18	2110.5	2411.92	2692.85	2356.52	2258.13	2235.33
chr10	11578409	11579547	1139	8.20452	8.17449	8.23394	-0.0255817	0.712282	0.894452	282.48	268.12	362.5	296.93	225.23	298.21	255.33	415.25	280.21	219.58	256.99	379.05
chr10	38355928	38357036	1109	7.90412	7.98908	7.81384	0.0216277	0.712292	0.894457	224.38	197.65	278.49	591.37	186.03	46.5	290.88	348.64	165.25	136.42	218.29	190.58
chr1	108996126	108997027	902	6.08395	6.1417	6.02378	0.0233173	0.712304	0.894464	62.1	90.23	88.68	44.08	97.65	40.88	74.34	42.39	28.74	106.52	39.42	98.97
chr19	45353404	45353755	352	4.69233	4.74181	4.64108	0.0237424	0.712321	0.894472	14.02	24.92	25.67	26.62	35.64	33.67	29.09	21.63	15.81	41.11	26.28	15.79
chr18	35861523	35862540	1018	5.94133	5.86962	6.00965	-0.0232207	0.712324	0.894472	54.09	41.25	133.8	64.04	26.37	31.26	77.57	56.23	86.22	63.54	50.38	52.65
chr2	232942813	232943407	595	4.49999	4.42197	4.57401	-0.022198	0.712367	0.89451	10.02	26.64	45.9	22.46	9.98	13.63	19.39	35.47	20.12	13.08	11.68	43.17
chr13	24251165	24252079	915	6.45342	6.56707	6.33005	0.0194696	0.712368	0.89451	86.14	39.53	32.67	100.64	118.32	191.59	158.37	19.03	12.93	77.55	173.76	41.06
chr16	56401521	56401899	379	5.03029	4.95309	5.10356	-0.0244746	0.712387	0.894526	15.03	34.37	31.89	31.61	32.07	40.88	51.71	32.01	25.87	33.64	33.58	29.48
chr1	167483551	167484211	661	4.65178	4.61851	4.68429	-0.0236557	0.712399	0.894533	22.04	31.8	17.11	22.46	23.52	30.46	16.16	26.82	30.18	28.97	41.61	10.53
chr17	77916699	77917352	654	5.95937	5.98927	5.92885	0.0240622	0.712414	0.894539	39.07	54.14	96.46	55.73	68.42	67.34	96.96	54.5	47.42	85.03	32.12	49.49
chr20	59151874	59152231	358	4.3267	4.44339	4.19973	0.0215748	0.712417	0.894539	24.04	8.59	11.67	24.95	16.39	44.89	6.46	12.11	11.5	12.15	53.3	14.74
chr8	55962856	55963886	1031	7.00188	7.05281	6.94908	0.0246578	0.712424	0.894539	121.2	106.56	161.8	213.76	89.09	104.21	96.96	173.02	90.53	112.13	151.86	116.87
chr6	14369663	14370101	439	4.55172	4.48815	4.6126	-0.0233638	0.712461	0.894577	28.05	16.33	16.34	12.48	27.8	33.67	22.62	21.63	38.8	21.49	30.66	11.58
chr6	136410166	136411056	891	6.04915	6.10149	5.99484	0.0252362	0.71247	0.894577	77.13	61.87	71.57	84.01	48.47	68.94	51.71	70.94	45.98	85.03	67.9	61.07
chr6	71495938	71496645	708	8.22851	8.26083	8.19544	0.0255612	0.712475	0.894577	368.62	359.21	269.15	356.82	276.55	210.03	323.2	354.69	206.92	239.2	307.36	327.45
chr5	157342800	157343159	360	5.14432	5.1729	5.11516	0.0247338	0.712481	0.894577	36.06	29.22	32.67	42.42	32.79	43.29	48.48	31.14	17.24	34.57	36.5	40.01
chr11	354809	356521	1713	9.14018	9.11244	9.1674	-0.0256564	0.71251	0.894606	554.93	433.97	635.54	486.57	473.27	736.71	481.57	708.52	672.49	423.28	608.15	555.94
chr14	71752846	71753543	698	6.00201	5.98261	6.02115	-0.025559	0.712533	0.894618	59.1	65.31	52.9	58.22	67.71	76.16	48.48	70.94	66.1	59.8	66.44	77.92
chr4	55864835	55865185	351	4.84862	4.82998	4.86702	-0.0241514	0.712538	0.894618	31.05	20.62	28.78	38.26	27.08	24.85	12.93	21.63	31.61	26.16	43.8	38.96
chr3	9786928	9787360	433	5.0306	4.95349	5.10378	-0.0243134	0.71254	0.894618	21.04	35.23	29.56	28.28	34.93	36.88	51.71	20.76	21.55	32.7	34.31	45.28
chr14	35390378	35391608	1231	6.72822	6.74064	6.71569	0.0256389	0.712552	0.894622	87.15	127.18	98.02	102.31	108.34	118.64	138.98	93.43	114.96	101.85	99.29	82.13
chr9	28651134	28651637	504	4.55805	4.63229	4.47979	0.0226245	0.712558	0.894622	9.02	24.92	51.34	27.45	12.83	23.25	19.39	17.3	27.3	14.02	37.96	17.9
chr5	150526953	150527537	585	4.57553	4.52625	4.62318	-0.0221229	0.712563	0.894622	18.03	25.78	17.11	27.45	17.82	32.07	9.7	15.57	5.75	23.36	67.17	26.32
chr5	61933788	61934320	533	4.75686	4.73029	4.78295	-0.0231642	0.712584	0.89464	14.02	36.09	21	20.79	38.49	28.86	3.23	44.99	18.68	36.44	29.2	32.64
chr4	113623349	113623625	277	3.69081	3.80578	3.56588	0.0219605	0.71261	0.894658	24.04	24.06	7	3.33	14.26	11.22	3.23	19.03	15.81	14.02	9.49	9.48
chr2	150133459	150134227	769	6.21162	6.24501	6.17744	0.0253376	0.712615	0.894658	83.14	67.89	84.79	72.36	62.72	84.17	71.1	54.5	87.65	98.11	64.98	57.91
chr12	1174097	1174558	462	4.88376	4.90633	4.86082	0.0240694	0.712618	0.894658	33.06	39.53	18.67	25.78	22.81	40.08	45.25	32.01	24.43	30.83	19.71	22.11
chr17	64648566	64649781	1216	7.17009	7.21007	7.12897	0.025488	0.712639	0.894672	207.35	152.11	130.69	107.3	135.42	155.52	113.12	153.12	155.19	107.45	154.05	156.88
chr5	82808996	82809258	263	3.57841	3.69709	3.4491	0.0214982	0.712643	0.894672	7.01	13.75	24.89	14.97	9.98	7.21	3.23	28.55	7.18	10.28	3.65	12.63
chr7	105924815	105925545	731	5.88486	5.93997	5.82756	0.0235105	0.712653	0.894676	43.07	65.31	77.01	26.62	70.56	85.78	45.25	30.28	89.09	58.87	37.23	80.02
chr17	74957982	74958406	425	6.4434	6.40504	6.48076	-0.0254035	0.712687	0.8947	86.14	97.97	82.46	79.85	108.34	53.71	90.5	96.89	97.71	95.31	72.28	83.18
chr8	20303069	20304682	1614	8.05785	8.07828	8.03712	0.0255633	0.712689	0.8947	286.48	229.45	266.82	326.05	245.9	266.95	313.5	198.97	239.97	292.46	239.47	291.66
chr19	7925280	7926311	1032	9.2921	9.26942	9.31443	-0.0250581	0.712692	0.8947	510.86	555.14	666.66	662.9	612.97	694.23	575.3	565.78	820.5	639.12	549.75	669.65
chr6	135029793	135031163	1371	8.09082	8.11197	8.06936	0.0255032	0.71271	0.894715	286.48	261.24	288.6	290.28	293.66	239.69	326.43	278.56	201.17	314.89	271.59	219.01
chr14	101849108	101849653	546	7.39396	7.43856	7.34793	0.0248646	0.71275	0.894755	256.43	172.73	109.68	150.55	196.72	154.72	161.6	145.34	112.08	169.12	248.23	141.09
chr1	200625083	200625748	666	8.39172	8.42328	8.35945	0.025611	0.712762	0.894755	385.65	311.08	410.73	370.13	236.64	345.51	284.42	339.99	267.27	354.13	346.79	377.99
chr4	137532023	137533230	1208	5.9553	6.01274	5.89548	0.0240944	0.712762	0.894755	49.08	41.25	52.12	108.13	47.04	89.78	45.25	71.8	66.1	70.08	64.98	38.96
chr11	46352261	46352574	314	6.2368	6.17349	6.29745	-0.0249604	0.712792	0.894777	63.11	64.45	73.12	83.18	76.27	72.95	122.82	70.94	50.29	91.57	48.92	87.39
chr10	32937929	32938375	447	4.72042	4.76534	4.67405	0.02389	0.712794	0.894777	37.06	27.5	22.56	29.11	22.1	24.85	22.62	18.17	44.55	31.77	16.06	20.01
chr7	144820675	144821593	919	7.32515	7.3605	7.28891	0.0252164	0.7128	0.894777	110.19	143.51	255.93	152.21	177.48	146.7	164.83	169.56	116.39	158.85	140.17	188.47
chr6	75472959	75473243	285	4.35736	4.30002	4.41251	-0.0229534	0.712808	0.894778	15.03	8.59	26.45	21.63	12.83	33.67	19.39	27.68	12.93	33.64	20.44	13.69
chr20	32051064	32051760	697	5.69105	5.60891	5.76877	-0.0244937	0.712814	0.894778	37.06	65.31	47.45	47.41	43.48	52.11	96.96	44.99	37.36	51.39	34.31	62.12
chr10	119801982	119802592	611	5.3204	5.38804	5.24943	0.0227624	0.712842	0.894787	26.04	59.3	34.23	62.38	29.22	40.08	42.02	32.87	8.62	63.54	21.17	60.02
chr6	29730423	29731413	991	6.35596	6.31994	6.39111	-0.0252389	0.712849	0.894787	82.14	73.9	60.68	93.99	74.84	93.79	80.8	80.46	106.33	65.41	109.51	61.07
chr5	5788888	5789322	435	4.56182	4.48223	4.63724	-0.0242006	0.712852	0.894787	16.03	30.94	28.78	19.96	19.96	18.44	35.55	25.09	24.43	18.69	25.55	20.01
chr19	2393962	2395258	1297	8.02132	7.93721	8.10079	-0.0218519	0.712854	0.894787	451.76	196.79	237.26	413.38	84.82	86.58	171.3	467.16	179.62	261.63	316.85	250.59
chr2	144320596	144320847	252	5.23771	5.27371	5.20078	0.0246636	0.712854	0.894787	34.06	37.81	23.34	44.08	39.91	52.91	45.25	35.47	27.3	40.18	40.88	31.59
chr10	79412959	79413709	751	5.948	5.88667	6.00683	-0.0241919	0.71288	0.89481	48.08	53.28	80.9	59.05	71.99	41.69	87.26	83.05	33.05	64.47	37.96	80.02
chr6	7978740	7979108	369	6.4268	6.46145	6.39129	0.0243795	0.712901	0.894821	128.22	73.9	55.23	94.82	114.04	62.53	119.58	62.29	97.71	77.55	94.91	51.59
chr11	86040176	86040781	606	6.17766	6.22064	6.13335	0.0242012	0.712907	0.894821	75.13	69.61	105.02	89.83	47.75	60.12	77.57	69.21	66.1	71.95	32.12	104.24
chr6	13794086	13795637	1552	8.24688	8.27795	8.21512	0.0256049	0.712908	0.894821	369.62	316.24	340.72	284.46	201	350.32	303.81	339.12	250.03	232.66	327.8	329.56
chr1	215573017	215573303	287	3.92426	3.88554	3.96196	-0.0228797	0.71292	0.894825	11.02	17.19	24.89	15.8	8.55	11.22	9.7	12.11	10.06	28.97	18.98	13.69
chr10	30934766	30935590	825	4.95339	4.88735	5.01653	-0.0223074	0.71293	0.894825	26.04	14.61	14.78	42.42	29.22	50.5	22.62	14.71	35.92	24.29	76.66	20.01
chr8	60609631	60610827	1197	6.69604	6.64282	6.74737	-0.0234252	0.712931	0.894825	131.22	110.86	59.12	146.39	99.07	52.91	87.26	151.39	50.29	64.47	179.6	111.61
chr20	46194065	46194572	508	5.1711	5.24637	5.09168	0.0227264	0.712944	0.894833	37.06	28.36	56.79	21.63	59.87	24.05	25.86	50.18	14.37	27.1	19.71	67.39
chr13	94432085	94432531	447	4.55692	4.44242	4.66299	-0.0234919	0.712966	0.894845	16.03	29.22	24.89	12.48	27.8	20.04	48.48	29.41	20.12	21.49	14.6	17.9
chr4	152081105	152081315	211	3.93299	3.7798	4.07146	-0.0215748	0.712967	0.894845	6.01	16.33	27.23	9.15	15.68	8.02	42.02	14.71	1.44	17.75	10.22	14.74
chr15	34089570	34090382	813	5.47014	5.54545	5.39069	0.0226464	0.712988	0.894863	57.1	62.73	42.01	56.56	37.78	24.05	38.78	64.88	7.18	44.85	23.36	72.65
chr2	190382762	190383392	631	6.12661	6.05674	6.19324	-0.0245186	0.712998	0.894866	66.11	71.33	36.56	59.89	93.37	72.15	122.82	72.67	60.35	71.01	60.6	51.59
chr2	150167534	150168298	765	5.79011	5.74765	5.83136	-0.0244388	0.713004	0.894866	40.07	42.11	52.9	65.71	53.46	68.14	38.78	34.6	83.34	78.49	47.45	58.96
chr3	49839067	49840236	1170	7.308	7.27145	7.34365	-0.0255618	0.713019	0.894877	163.27	189.92	131.46	102.31	172.49	167.54	177.76	140.15	183.93	145.76	151.13	175.84
chr15	44297060	44297445	386	5.85626	5.82766	5.8843	-0.0254259	0.713027	0.894878	62.1	65.31	56.01	44.91	62.72	49.7	48.48	64.88	70.41	58.87	49.65	62.12
chr20	54195557	54196373	817	5.61633	5.55775	5.67263	-0.0234368	0.713035	0.89488	22.04	49.84	64.57	44.08	55.6	46.5	48.48	45.85	21.55	82.23	32.12	75.81
chr9	131485832	131486104	273	4.38123	4.43391	4.32654	0.023659	0.713057	0.894898	13.02	25.78	17.11	19.96	31.36	22.45	22.62	29.41	10.06	21.49	16.79	20.01
chr1	182192100	182192772	673	5.56594	5.65255	5.4738	0.0215519	0.713071	0.894898	32.05	34.37	40.45	138.9	26.37	29.66	54.94	44.99	7.18	71.95	68.63	18.95
chr11	110173734	110175310	1577	7.42835	7.39221	7.4636	-0.0254643	0.713077	0.894898	172.29	152.11	148.58	202.95	140.41	191.59	190.69	238.77	183.93	121.47	143.1	181.1
chr4	37566646	37567420	775	5.64594	5.58815	5.7015	-0.0250502	0.713083	0.894898	50.08	62.73	37.34	38.26	57.73	42.49	64.64	44.99	57.48	52.33	40.15	52.65
chr6	11411749	11414049	2301	7.78692	7.82967	7.74287	0.0248646	0.71309	0.894898	336.57	189.92	216.26	251.19	155.38	215.64	193.92	282.03	231.35	112.13	229.97	235.85
chr2	168602844	168603381	538	5.20309	5.15552	5.24914	-0.0239941	0.713094	0.894898	25.04	40.39	58.34	42.42	29.22	18.44	35.55	39.79	33.05	29.9	46.72	43.17
chr6	143427036	143427714	679	7.15463	7.11336	7.19475	-0.0253489	0.713103	0.894898	169.28	133.2	108.91	125.59	151.11	142.69	180.99	107.27	148.01	179.4	166.46	96.87
chr15	69755285	69756073	789	9.31886	9.35165	9.28531	0.0253949	0.713116	0.894898	605.02	567.17	823.79	682.04	667.14	574.78	759.52	784.65	314.69	641.92	496.45	746.51
chr16	4548384	4549399	1016	7.03975	7.05781	7.02147	0.0254232	0.713116	0.894898	122.21	130.62	137.69	143.06	131.15	134.68	135.74	115.06	155.19	138.29	120.46	114.77
chr15	79890793	79891272	480	4.66538	4.61368	4.71529	-0.0236358	0.713118	0.894898	24.04	32.66	28.78	25.78	16.39	19.24	32.32	34.6	10.06	20.56	37.96	22.11
chr7	8121051	8121693	643	6.50382	6.6288	6.36697	0.0186893	0.713123	0.894898	41.07	46.4	161.8	36.6	250.18	57.72	119.58	141.88	20.12	25.23	16.79	171.62
chr7	22425322	22426151	830	5.32792	5.36408	5.29083	0.0238644	0.713134	0.894901	44.07	39.53	19.45	44.91	47.04	52.11	51.71	38.93	34.49	44.85	17.52	47.38
chr7	142796136	142799092	2957	9.87591	9.90376	9.84752	0.0255617	0.713138	0.894901	917.54	940.99	888.36	1211.03	826.8	962.78	772.45	878.08	1195.54	1002.59	1057.88	621.22
chr1	212636019	212637612	1594	8.24376	8.19852	8.28762	-0.0244073	0.713157	0.894907	286.48	274.13	253.59	219.58	410.55	318.25	210.08	190.32	512.99	207.43	468.71	285.34
chr5	62443809	62444037	229	4.27198	4.16815	4.36883	-0.0233966	0.713165	0.894907	15.03	23.2	7.78	20.79	17.82	23.25	32.32	19.03	27.3	15.88	16.79	12.63
chr17	63889433	63889975	543	5.5884	5.54457	5.63093	-0.0244691	0.713167	0.894907	46.08	25.78	41.23	57.39	47.04	62.53	42.02	40.66	67.54	59.8	52.57	34.75
chr13	61125596	61126016	421	4.78181	4.83704	4.72438	0.0243805	0.71318	0.894907	28.05	24.06	39.67	29.11	24.95	25.65	22.62	20.76	30.18	21.49	37.23	26.32
chr10	114026516	114026841	326	6.13281	6.17414	6.09026	0.0249551	0.713192	0.894907	109.18	48.12	73.12	64.04	57.02	81.77	61.41	61.42	89.09	63.54	62.79	70.54
chr7	107924672	107925420	749	7.85102	7.82433	7.87723	-0.0255028	0.713198	0.894907	255.43	189.06	207.7	280.3	223.81	203.62	203.62	274.24	182.49	189.68	332.18	228.48
chr7	28956439	28957786	1348	6.27012	6.3237	6.21448	0.0255672	0.713203	0.894907	87.15	75.62	83.24	79.85	76.98	77.76	48.48	77.86	70.41	76.62	96.37	75.81
chr19	289675	290758	1084	6.51677	6.45743	6.57377	-0.0234153	0.71321	0.894907	92.16	89.37	85.57	107.3	111.19	41.69	58.18	82.19	215.54	87.83	56.22	71.6
chr4	36320223	36321049	827	8.14238	8.10894	8.17507	-0.0249936	0.713221	0.894907	289.49	196.79	353.17	251.19	219.53	346.31	155.14	306.25	324.75	240.14	427.83	280.07
chr2	54954743	54955288	546	4.49205	4.42053	4.5602	-0.0220126	0.713228	0.894907	16.03	22.34	30.34	9.98	31.36	18.44	6.46	23.36	58.92	11.21	32.12	9.48
chr22	20522585	20524560	1976	8.52775	8.49681	8.55804	-0.0254426	0.713232	0.894907	355.6	327.41	402.17	389.26	376.34	316.65	265.02	290.68	576.22	352.26	478.2	299.03
chr3	45163563	45164035	473	4.81681	4.77829	4.85433	-0.0245287	0.713234	0.894907	31.05	30.94	19.45	27.45	22.1	33.67	29.09	23.36	27.3	27.1	37.23	29.48
chr9	6816365	6816991	627	5.3847	5.4445	5.32231	0.0232275	0.713239	0.894907	61.1	25.78	59.12	19.96	39.2	56.12	42.02	31.14	35.92	17.75	51.11	62.12
chr6	44264284	44264582	299	8.2839	8.25747	8.30986	-0.0253588	0.713248	0.894907	332.56	294.76	261.37	313.57	368.5	265.35	316.74	291.54	400.91	276.58	323.42	294.81
chr5	96860922	96861559	638	5.32151	5.28262	5.35937	-0.0233174	0.713248	0.894907	35.06	31.8	59.12	55.73	27.8	24.05	6.46	45.85	70.41	38.31	45.26	40.01
chr5	112024910	112025184	275	4.19456	4.15993	4.22837	-0.0224832	0.71325	0.894907	27.05	10.31	30.34	17.47	9.27	12.83	6.46	24.22	7.18	28.97	18.25	27.38
chr3	100060649	100061132	484	5.22023	5.29058	5.14628	0.0237995	0.713257	0.894908	61.1	36.95	19.45	44.91	36.35	36.07	16.16	41.53	58.92	33.64	30.66	31.59
chr20	32893763	32894666	904	5.55302	5.58465	5.52068	0.0235092	0.71327	0.894915	42.07	74.76	38.12	36.6	49.89	46.5	80.8	59.69	37.36	53.26	21.17	23.16
chr1	119347604	119348540	937	7.62144	7.67857	7.56196	0.0234005	0.713287	0.894929	133.22	104.84	318.16	360.15	120.46	192.4	229.47	252.61	94.84	221.45	215.37	120.03
chr3	196653028	196653329	302	4.25394	4.3498	4.15125	0.0227472	0.713294	0.894929	24.04	13.75	12.45	15.8	30.65	25.65	12.93	28.55	5.75	16.82	29.93	12.63
chr11	43447069	43447420	352	3.78679	3.86674	3.70215	0.0225293	0.713329	0.894964	10.02	12.03	11.67	22.46	12.12	19.24	12.93	24.22	11.5	5.61	17.52	6.32
chr1	179083614	179083853	240	7.13782	7.17243	7.10236	0.0255138	0.713349	0.894979	124.21	114.29	147.8	207.94	132.57	138.68	122.82	151.39	135.07	161.65	121.92	131.61
chr4	73021717	73021945	229	4.10077	4.0292	4.16895	-0.0233447	0.713354	0.894979	21.04	18.05	14.78	12.48	16.39	15.23	16.16	12.11	31.61	8.41	17.52	22.11
chr3	197002340	197003971	1632	10.337	10.302	10.3711	-0.0253666	0.713367	0.894979	796.34	1107.7	1698.93	1367.4	1057.02	1547.18	1241.09	828.77	1572.03	1338.97	1208.28	1757.31
chr1	27306884	27307285	402	4.19161	4.24575	4.13536	0.02324	0.713367	0.894979	10.02	24.92	14	15.8	24.23	24.85	16.16	9.52	25.87	14.02	24.09	15.79
chr1	200365780	200366460	681	4.8133	4.77294	4.85256	-0.0241507	0.71339	0.894982	28.05	21.48	31.12	32.44	22.1	28.86	25.86	49.31	25.87	23.36	22.63	26.32
chr5	170907907	170908192	286	3.83476	3.90265	3.76352	0.0232842	0.713412	0.894982	8.01	13.75	23.34	12.48	18.53	13.63	9.7	15.57	17.24	10.28	16.06	12.63
chr5	157554421	157555724	1304	6.73244	6.67275	6.78975	-0.0232738	0.713415	0.894982	114.19	61.87	80.9	234.55	61.3	59.32	113.12	131.5	84.78	96.24	161.35	76.86
chr15	74211732	74213025	1294	6.64666	6.59203	6.6993	-0.0232492	0.713417	0.894982	120.2	79.06	42.01	146.39	86.96	104.21	77.57	136.69	77.6	92.5	194.93	44.22
chr1	207973980	207974474	495	5.29763	5.23163	5.36075	-0.0234072	0.713419	0.894982	40.07	36.09	37.34	58.22	25.66	28.06	58.18	57.1	10.06	48.59	35.77	36.85
chr6	142902456	142903333	878	7.84587	7.81744	7.87375	-0.0254864	0.71342	0.894982	262.44	192.49	234.15	191.3	288.67	184.38	190.69	215.41	280.21	199.96	314.66	206.37
chr4	184163906	184164115	210	4.12205	4.21171	4.02645	0.022867	0.71344	0.894982	23.04	18.91	12.45	18.3	19.24	19.24	6.46	9.52	25.87	31.77	16.79	7.37
chr2	221131753	221132999	1247	7.83571	7.74519	7.92089	-0.0216568	0.713441	0.894982	137.23	171.87	570.98	149.72	75.55	181.97	368.45	103.81	205.48	257.89	292.03	226.38
chr7	104933199	104933774	576	4.95511	4.98694	4.92257	0.0232104	0.713467	0.894982	31.05	43.83	26.45	20.79	32.07	36.07	45.25	7.79	44.55	21.49	29.2	33.69
chr14	89939179	89940012	834	6.60659	6.63857	6.57388	0.0254676	0.713468	0.894982	98.17	119.45	83.24	107.3	99.07	90.59	87.26	77.86	107.77	115.86	72.28	110.56
chr6	7697532	7698683	1152	5.95036	5.89042	6.0079	-0.0227297	0.713481	0.894982	59.1	76.48	74.68	86.5	33.5	25.65	35.55	124.58	40.23	85.03	27.01	73.7
chr16	56608870	56609406	537	7.27186	7.23933	7.30367	-0.0255552	0.713487	0.894982	120.2	148.67	143.91	141.4	143.98	208.43	155.14	173.02	189.68	154.17	137.98	137.93
chr11	118911913	118912341	429	6.74465	6.70317	6.78497	-0.0249967	0.713498	0.894982	78.13	104.84	129.13	112.29	99.79	101.01	106.66	150.53	148.01	91.57	98.56	66.33
chr8	142623706	142624659	954	6.74874	6.70429	6.79186	-0.0252665	0.713501	0.894982	66.11	99.68	99.57	124.76	129.72	105.82	129.28	129.77	113.52	119.6	90.53	82.13
chr2	201980146	201980822	677	5.33817	5.24536	5.42537	-0.0217076	0.713503	0.894982	16.03	52.42	17.89	21.63	24.23	95.4	54.94	33.74	17.24	71.95	16.79	63.17
chr6	96651813	96652545	733	5.89779	5.86317	5.93159	-0.0246143	0.713505	0.894982	53.09	56.72	68.45	40.76	54.88	75.35	35.55	47.58	86.22	53.26	56.22	87.39
chr12	91618280	91618649	370	4.76714	4.86518	4.66195	0.0228009	0.713511	0.894982	32.05	32.66	21	41.59	23.52	24.05	9.7	51.04	14.37	39.24	27.01	10.53
chr2	105754000	105754494	495	6.04754	6.10548	5.98717	0.0247146	0.71352	0.894982	60.1	71.33	66.9	67.37	58.45	88.98	45.25	63.15	53.17	45.78	105.86	67.39
chr1	35707082	35709026	1945	8.15661	8.18159	8.1312	0.0249343	0.713525	0.894982	291.49	316.24	251.26	285.29	278.69	319.06	252.1	230.98	303.2	312.08	305.9	277.97
chr6	125637258	125637724	467	4.49149	4.59012	4.38562	0.0223259	0.713528	0.894982	13.02	37.81	26.45	16.64	24.95	25.65	3.23	25.95	27.3	46.72	11.68	10.53
chr17	69522737	69523745	1009	6.99855	6.96605	7.03034	-0.02556	0.713532	0.894982	142.24	154.68	100.35	103.97	125.45	123.45	145.44	139.28	135.07	118.67	132.14	113.71
chr11	16604854	16607220	2367	8.3107	8.28953	8.33157	-0.025407	0.713533	0.894982	301.51	286.16	304.94	369.3	252.32	363.15	277.95	351.23	349.18	330.77	365.77	257.96
chrX	79167422	79167770	349	4.36237	4.27617	4.44371	-0.0232328	0.71354	0.894982	13.02	16.33	37.34	15.8	12.12	21.64	25.86	18.17	33.05	15.88	19.71	17.9
chr11	17734589	17735476	888	7.06082	7.08396	7.0373	0.0255596	0.713541	0.894982	143.24	131.48	135.35	122.27	119.74	161.93	161.6	110.73	96.28	145.76	145.29	128.45
chr2	143646036	143647326	1291	5.50397	5.47093	5.53627	-0.0233791	0.713542	0.894982	44.07	52.42	45.9	36.6	47.04	40.08	19.39	41.53	28.74	46.72	107.32	34.75
chr2	64630623	64631023	401	4.34492	4.28252	4.40472	-0.0229919	0.71355	0.894982	18.03	27.5	11.67	11.64	14.26	33.67	19.39	13.84	18.68	34.57	15.33	25.27
chr17	17036294	17037077	784	5.96922	5.9012	6.03417	-0.0243502	0.713556	0.894982	51.09	42.97	77.01	69.04	65.57	52.91	96.96	30.28	74.72	57	77.39	56.86
chr2	202588475	202590019	1545	7.47663	7.49301	7.46006	0.0254531	0.713568	0.894982	178.3	197.65	177.36	165.52	201.71	160.33	200.38	156.58	196.86	169.12	138.71	194.79
chr1	236686084	236687144	1061	7.43833	7.46063	7.41568	0.0255506	0.713573	0.894982	145.24	171.01	218.59	180.49	147.54	194	180.99	140.15	201.17	159.78	159.16	183.21
chr1	16450915	16451396	482	5.4502	5.39343	5.50482	-0.0236245	0.713579	0.894982	26.04	30.94	68.45	66.54	24.95	35.27	45.25	59.69	35.92	48.59	31.39	51.59
chr14	28754311	28754530	220	3.72591	3.67545	3.77465	-0.0221311	0.713583	0.894982	24.04	23.2	6.22	10.81	3.56	8.82	9.7	17.3	12.93	14.95	14.6	12.63
chr17	16568559	16569795	1237	9.51338	9.48927	9.5371	-0.0252387	0.713588	0.894982	556.94	627.33	967.7	756.89	696.37	707.05	762.75	718.91	656.69	669.02	846.89	803.37
chr4	113453237	113453673	437	4.30696	4.21733	4.39134	-0.0232109	0.713589	0.894982	13.02	18.91	31.89	20.79	14.97	12.02	29.09	11.25	24.43	13.08	27.01	21.06
chr1	202719559	202720213	655	5.71209	5.74527	5.67813	0.0252929	0.713642	0.895017	60.1	49.84	53.67	47.41	56.31	54.51	58.18	50.18	41.67	39.24	64.25	53.7
chr2	37600541	37601143	603	6.47718	6.43528	6.51789	-0.0251246	0.713649	0.895017	72.12	86.79	110.46	110.62	59.87	79.36	93.73	74.4	99.15	96.24	71.55	114.77
chr2	170436632	170436990	359	3.2932	3.20667	3.37484	-0.0194529	0.71365	0.895017	7.01	12.03	0.78	3.33	4.99	27.26	3.23	12.11	4.31	5.61	30.66	6.32
chr15	78808579	78808804	226	5.46691	5.39647	5.53407	-0.0243845	0.713656	0.895017	44.07	35.23	41.23	49.07	47.04	36.07	67.87	37.2	34.49	64.47	25.55	48.43
chr4	86918400	86918780	381	4.65235	4.73024	4.57	0.0241427	0.713657	0.895017	35.06	26.64	31.89	24.95	20.67	20.04	16.16	23.36	15.81	24.29	29.2	33.69
chr2	121562094	121563203	1110	6.55212	6.5981	6.50462	0.0246084	0.71366	0.895017	88.15	68.75	163.36	91.49	67.71	101.81	80.8	78.72	97.71	112.13	108.05	67.39
chr2	45173541	45173752	212	4.14999	4.05089	4.24271	-0.0230563	0.713669	0.895017	8.01	27.5	19.45	10.81	19.24	14.43	25.86	12.98	20.12	23.36	10.22	21.06
chr1	30807289	30807720	432	4.70776	4.78236	4.62909	0.0234357	0.71367	0.895017	19.03	24.92	46.67	34.93	23.52	16.03	16.16	17.3	18.68	32.7	29.93	33.69
chr8	93294487	93294795	309	4.43482	4.46699	4.40191	0.0231152	0.713684	0.895025	29.05	25.78	10.89	29.11	24.23	13.63	38.78	24.22	8.62	19.62	21.9	13.69
chr6	87907493	87907955	463	7.17536	7.22875	7.11992	0.0242653	0.713696	0.895031	198.33	181.32	67.68	123.1	179.62	149.91	87.26	105.54	169.56	132.68	203.69	135.83
chr22	37588869	37589132	264	5.18287	5.1298	5.23406	-0.0237809	0.713702	0.895031	24.04	23.2	52.12	31.61	40.63	38.48	42.02	55.37	15.81	32.7	43.07	36.85
chr1	32470949	32471317	369	4.55804	4.45669	4.65273	-0.0234248	0.713712	0.895036	17.03	27.5	20.23	12.48	32.07	22.45	38.78	20.76	28.74	29.9	11.68	21.06
chr14	74472724	74472966	243	3.82539	3.72765	3.91693	-0.0226325	0.713725	0.895044	16.03	15.47	11.67	11.64	14.26	10.42	25.86	11.25	7.18	4.67	24.82	16.85
chr15	93829158	93830010	853	6.00433	5.95044	6.05629	-0.0239757	0.713737	0.895051	52.09	69.61	59.9	53.23	64.86	71.35	51.71	51.04	139.38	46.72	69.36	41.06
chr10	23438529	23440828	2300	11.1389	11.1659	11.1114	0.0255092	0.713766	0.895074	1686.84	2022.91	2912.45	2448.67	2091.24	2623.79	1919.81	1588.34	2508.92	2238.78	2309.23	2709.14
chr12	19489087	19489471	385	4.42915	4.44118	4.41701	0.0235195	0.713769	0.895074	18.03	13.75	18.67	34.1	24.95	20.84	38.78	21.63	11.5	23.36	16.06	16.85
chr20	36483647	36484799	1153	6.18802	6.11917	6.25374	-0.0236643	0.713778	0.895077	48.08	73.04	53.67	53.23	84.82	104.21	93.73	79.59	133.64	57.93	35.04	57.91
chr8	102434488	102434967	480	4.70205	4.76421	4.63708	0.0234082	0.713793	0.895087	32.05	50.7	14.78	20.79	27.08	17.64	22.62	32.87	25.87	23.36	18.25	26.32
chr12	80791836	80792205	370	4.69441	4.62759	4.75827	-0.022476	0.713815	0.895089	16.03	14.61	38.12	42.42	10.69	26.45	29.09	32.87	10.06	18.69	47.45	24.22
chr4	78910027	78910485	459	3.88043	3.97761	3.77624	0.0206858	0.713819	0.895089	18.03	16.33	31.89	5.82	6.41	16.03	12.93	3.46	5.75	14.95	5.11	40.01
chr17	58575506	58576049	544	5.11283	5.05601	5.16749	-0.0245115	0.713821	0.895089	39.07	31.8	31.12	44.08	33.5	20.04	48.48	34.6	22.99	38.31	36.5	34.75
chr2	147045111	147045756	646	4.76242	4.71683	4.80662	-0.0241083	0.713824	0.895089	28.05	19.77	16.34	24.95	27.8	40.88	29.09	32.87	20.12	31.77	27.74	26.32
chr11	95253802	95254990	1189	8.94265	8.96434	8.92062	0.0255153	0.713833	0.895089	458.77	517.33	458.96	479.92	560.94	521.07	782.14	448.13	392.29	427.95	345.33	511.71
chr6	138004516	138005126	611	5.74161	5.6655	5.8139	-0.0238954	0.713842	0.895089	61.1	48.98	38.12	56.56	48.47	51.31	93.73	66.61	60.35	57	40.88	18.95
chr17	66984639	66986246	1608	7.3621	7.41144	7.31101	0.0246757	0.713843	0.895089	135.23	141.79	210.03	207.11	171.78	155.52	109.89	262.13	93.4	139.22	162.81	185.31
chr6	15323086	15323443	358	5.94639	5.96072	5.93191	0.025312	0.713851	0.895089	66.11	56.72	68.45	53.23	63.44	65.74	74.34	50.18	71.85	59.8	43.8	66.33
chr5	139454175	139454617	443	6.15635	6.09165	6.21826	-0.023989	0.713854	0.895089	61.1	58.44	57.56	74.86	57.02	100.21	122.82	61.42	30.18	70.08	102.21	60.02
chr1	25922319	25923778	1460	6.9634	6.99308	6.93311	0.0255227	0.713863	0.895092	131.22	114.29	114.35	128.92	143.26	132.27	103.42	119.38	150.88	139.22	97.1	123.19
chr6	89952165	89953118	954	5.27607	5.36336	5.18315	0.0216991	0.713871	0.895093	21.04	33.51	9.33	58.22	27.08	97.8	29.09	22.49	43.11	22.43	76.66	24.22
chr1	13687417	13687683	267	3.65873	3.74945	3.56191	0.0213513	0.71388	0.895096	12.02	5.16	7.78	14.14	13.54	28.06	3.23	7.79	31.61	11.21	4.38	12.63
chr13	114148230	114148982	753	8.43723	8.47153	8.4021	0.0250663	0.713886	0.895096	385.65	288.74	338.39	212.1	470.42	434.49	433.09	232.71	251.47	323.3	386.94	402.21
chr1	42735929	42736594	666	5.33347	5.30579	5.36063	-0.0244739	0.713897	0.895097	37.06	42.97	30.34	42.42	54.88	29.66	22.62	45.85	58.92	38.31	48.19	32.64
chr10	51619302	51620771	1470	6.71092	6.65676	6.76312	-0.0233638	0.7139	0.895097	51.09	57.58	178.14	104.8	66.29	147.5	64.64	149.66	123.58	66.34	137.98	109.5
chr14	73143615	73144001	387	4.5618	4.50606	4.61547	-0.023579	0.713913	0.895104	10.02	26.64	17.89	24.95	26.37	30.46	25.86	32.87	18.68	28.97	27.01	13.69
chr9	131621166	131622895	1730	8.84859	8.90094	8.79427	0.0238866	0.713949	0.895133	437.74	549.12	508.74	706.99	384.18	281.38	358.75	602.98	155.19	696.12	326.34	524.35
chr11	76885453	76885743	291	4.0013	3.96532	4.0364	-0.022478	0.713956	0.895133	9.02	12.03	28.78	9.15	17.11	17.64	0	22.49	20.12	19.62	10.95	25.27
chr19	10687815	10688189	375	5.31579	5.33999	5.29118	0.0250744	0.713963	0.895133	33.06	48.12	35.01	36.6	47.75	42.49	45.25	38.06	37.36	42.05	34.31	37.9
chrX	111168443	111168608	166	3.62563	3.51973	3.72429	-0.0219926	0.713974	0.895133	17.03	12.03	10.89	9.98	9.27	9.62	22.62	10.38	0	9.34	11.68	25.27
chr3	152742468	152743558	1091	6.83922	6.80281	6.87473	-0.0250803	0.713984	0.895133	88.15	117.73	127.58	139.73	106.91	89.78	126.05	162.64	67.54	118.67	119.73	109.5
chr1	183323891	183324212	322	3.99875	3.98064	4.01663	-0.0223623	0.713985	0.895133	14.02	13.75	21	16.64	15.68	13.63	0	27.68	4.31	30.83	15.33	18.95
chr17	29548704	29549846	1143	7.03649	7.08381	6.98756	0.0243729	0.713996	0.895133	223.38	78.2	99.57	105.63	146.83	160.33	113.12	92.57	160.94	116.8	164.27	113.71
chr14	75050698	75051918	1221	8.69133	8.72151	8.6605	0.0255102	0.714	0.895133	361.61	398.74	581.87	370.96	357.81	461.75	323.2	361.62	426.77	432.62	370.88	512.77
chr10	106863630	106863997	368	4.05479	3.95752	4.14591	-0.0218322	0.714005	0.895133	7.01	25.78	14.78	10.81	9.98	24.85	25.86	36.33	10.06	15.88	13.87	4.21
chr11	33826221	33826490	270	4.75024	4.84354	4.6505	0.02175	0.714017	0.895133	36.06	38.67	24.89	20.79	34.21	17.64	19.39	33.74	0	45.78	13.87	37.9
chr5	150043679	150044455	777	5.259	5.34836	5.16373	0.0223079	0.714022	0.895133	23.04	36.09	24.11	45.75	32.07	83.37	19.39	20.76	20.12	28.97	86.88	38.96
chr3	151204514	151205023	510	4.79734	4.75423	4.8392	-0.0233496	0.714024	0.895133	22.04	28.36	18.67	23.29	27.08	42.49	19.39	44.99	34.49	15.88	40.15	16.85
chr1	202179136	202180618	1483	7.68342	7.77793	7.58228	0.0209323	0.714027	0.895133	213.36	177.89	313.49	374.29	85.53	152.31	148.67	362.48	60.35	212.11	50.38	315.87
chr7	34747014	34747633	620	4.17742	4.2729	4.07517	0.0207631	0.714032	0.895133	17.03	5.16	12.45	8.32	12.12	60.93	19.39	38.06	8.62	16.82	8.76	9.48
chr3	160435659	160436318	660	5.06973	5.03073	5.1077	-0.0239089	0.714041	0.895133	31.05	36.09	29.56	34.93	29.22	35.27	12.93	30.28	68.97	32.7	24.09	37.9
chr3	152308074	152309328	1255	6.02615	5.99097	6.0605	-0.0246793	0.714043	0.895133	55.09	67.03	56.01	101.47	43.48	58.52	61.41	89.11	54.6	71.95	68.63	54.75
chr16	15855419	15856485	1067	8.11115	8.05813	8.16229	-0.023731	0.714058	0.895139	313.53	79.06	339.16	341.02	208.13	318.25	232.7	242.23	222.73	313.95	229.24	478.02
chr3	19645078	19645512	435	5.68582	5.73146	5.63869	0.0230568	0.714061	0.895139	21.04	66.17	52.12	45.75	52.74	80.97	74.34	33.74	41.67	77.55	18.98	52.65
chr12	51342860	51343606	747	6.38137	6.34104	6.4206	-0.0253222	0.714067	0.895139	78.13	61.87	101.13	64.88	83.39	97	87.26	67.48	104.9	79.42	85.42	89.5
chr15	63216838	63217084	247	5.18928	5.11926	5.25605	-0.0238747	0.714121	0.895168	38.06	33.51	48.23	29.94	29.94	28.86	45.25	19.03	54.6	23.36	36.5	50.54
chr2	190938583	190938823	241	3.50726	3.4352	3.57588	-0.0209266	0.714123	0.895168	22.04	24.92	4.67	4.99	4.28	4.01	6.46	19.9	12.93	15.88	5.84	10.53
chr1	110780562	110781526	965	6.89964	6.93065	6.86795	0.0252288	0.714126	0.895168	102.17	114.29	130.69	127.26	158.95	98.6	119.58	83.92	116.39	108.39	105.13	167.41
chr10	75772313	75772793	481	4.7483	4.68268	4.81107	-0.0235869	0.714135	0.895168	22.04	21.48	12.45	38.26	27.8	32.07	35.55	24.22	24.43	17.75	40.15	26.32
chr2	197539832	197540146	315	4.0179	4.09838	3.93267	0.0217599	0.714144	0.895168	18.03	9.45	36.56	21.63	10.69	6.41	16.16	14.71	5.75	12.15	10.22	32.64
chr6	34374145	34374637	493	5.05741	4.96767	5.14189	-0.0243609	0.714145	0.895168	27.05	43.83	29.56	27.45	34.21	25.65	58.18	24.22	37.36	33.64	32.12	26.32
chr7	102289789	102290072	284	7.59205	7.55456	7.62858	-0.0254933	0.714147	0.895168	185.31	218.28	162.58	198.79	200.29	162.73	232.7	175.62	247.16	181.27	154.78	195.84
chr19	38058010	38059446	1437	7.47785	7.42792	7.52612	-0.0240635	0.714155	0.895168	191.32	197.65	116.68	105.63	184.6	237.29	148.67	128.04	339.12	117.73	200.77	171.62
chr1	41652676	41653144	469	4.74262	4.81578	4.66556	0.0230435	0.714161	0.895168	10.02	34.37	28.78	48.24	17.11	30.46	19.39	17.3	22.99	23.36	38.69	30.53
chr22	35362770	35363493	724	6.03279	6.10076	5.96147	0.0220693	0.714163	0.895168	46.08	74.76	24.89	63.21	51.32	151.51	74.34	45.85	132.2	57	16.06	48.43
chr2	161216773	161217683	911	5.53834	5.50314	5.5727	-0.0240465	0.714164	0.895168	37.06	37.81	50.56	65.71	32.07	48.9	38.78	73.53	22.99	56.06	48.92	45.28
chr17	16969879	16971009	1131	9.91952	9.94238	9.89629	0.0247078	0.714178	0.895168	1228.07	952.16	872.02	1032.2	886.67	932.32	885.57	965.46	898.1	805.44	1198.79	964.47
chr6	98975636	98975818	183	3.68728	3.65017	3.72346	-0.0224651	0.714184	0.895168	6.01	7.73	18.67	16.64	14.26	12.02	6.46	22.49	5.75	20.56	12.41	11.58
chr10	114925579	114926435	857	6.26861	6.32225	6.2129	0.0231394	0.714192	0.895168	52.09	67.89	134.58	81.51	53.46	90.59	103.42	74.4	22.99	85.03	42.34	116.87
chr6	11860258	11860729	472	4.21708	4.26605	4.16638	0.0224156	0.714213	0.895168	9.02	18.05	23.34	27.45	26.37	11.22	25.86	6.06	10.06	30.83	13.87	21.06
chr1	214558010	214558349	340	4.47728	4.48216	4.47238	0.0233325	0.714214	0.895168	21.04	22.34	23.34	10.81	28.51	28.06	38.78	15.57	22.99	19.62	10.95	25.27
chr1	21621881	21623199	1319	6.34491	6.37921	6.30977	0.0251326	0.714215	0.895168	93.16	75.62	87.9	98.98	81.25	62.53	80.8	75.26	79.03	113.06	56.22	71.6
chr9	138053236	138053909	674	5.31585	5.25888	5.37065	-0.023461	0.714217	0.895168	36.06	42.11	30.34	41.59	49.18	30.46	45.25	60.56	12.93	51.39	23.36	54.75
chr19	54362777	54363033	257	3.88405	3.78318	3.97833	-0.0216043	0.714218	0.895168	8.01	5.16	13.22	4.99	13.54	37.68	16.16	9.52	20.12	12.15	12.41	24.22
chr14	68910479	68911102	624	5.8629	5.91552	5.80828	0.0238557	0.714223	0.895168	57.1	53.28	92.57	59.89	52.03	47.3	48.48	83.05	57.48	66.34	21.9	58.96
chr13	114313204	114315309	2106	10.6489	10.6766	10.6206	0.0254852	0.714255	0.895187	1444.43	1487.54	2413.04	1485.51	1282.26	1707.51	1428.54	1455.98	1722.91	1361.4	1397.37	2080.55
chr2	25806075	25806338	264	4.2044	4.28912	4.11438	0.0234964	0.714266	0.895187	19.03	26.64	11.67	24.95	14.97	20.04	9.7	20.76	15.81	13.08	18.25	26.32
chr3	13657730	13658309	580	6.26904	6.24238	6.29521	-0.0254819	0.714267	0.895187	75.13	76.48	70.79	73.19	84.11	74.55	74.34	77.86	81.91	95.31	81.77	60.02
chr20	25445963	25446487	525	4.19491	4.30907	4.07093	0.0224084	0.714268	0.895187	13.02	18.05	15.56	16.64	16.39	39.28	3.23	23.36	14.37	16.82	33.58	9.48
chr17	1197337	1198826	1490	10.2829	10.2607	10.3048	-0.0249076	0.714272	0.895187	1314.21	1060.44	1236.86	1225.17	1126.87	1397.27	1247.55	1317.56	1459.94	878.32	1443.36	1242.43
chr7	55513941	55514173	233	6.09095	6.11994	6.06137	0.0251659	0.71429	0.895188	70.12	66.17	78.57	87.33	67	48.1	80.8	70.94	48.86	56.06	67.17	76.86
chr12	96193853	96196352	2500	9.68332	9.70464	9.66168	0.0239761	0.714296	0.895188	798.34	799.2	882.91	812.62	774.77	938.73	678.72	703.33	926.83	763.39	953.48	833.9
chr11	112582867	112583857	991	8.14828	8.10873	8.18678	-0.0248225	0.71431	0.895188	254.43	264.68	330.61	295.27	265.15	246.11	300.58	484.46	140.82	292.46	237.27	292.71
chr1	111905002	111905441	440	4.63941	4.65518	4.62346	0.0236684	0.714327	0.895188	18.03	24.06	29.56	24.12	24.95	30.46	38.78	24.22	18.68	31.77	10.22	24.22
chr5	169554139	169554622	484	4.96239	5.04627	4.87332	0.0237749	0.71433	0.895188	47.08	30.94	27.23	34.93	29.22	28.86	19.39	41.53	14.37	36.44	43.07	21.06
chr11	85590924	85591258	335	3.92764	3.85185	3.99966	-0.0205238	0.714335	0.895188	16.03	20.62	0	9.98	19.96	20.04	0	19.9	25.87	11.21	28.47	10.53
chr2	126467384	126468096	713	6.56377	6.50359	6.62154	-0.0232908	0.714343	0.895188	76.13	143.51	139.24	45.75	106.91	32.87	103.42	89.11	58.92	113.06	97.83	128.45
chr6	153511900	153512522	623	5.08467	5.04461	5.12365	-0.0245861	0.714344	0.895188	35.06	30.08	35.78	24.95	38.49	33.67	35.55	33.74	35.92	30.83	48.92	24.22
chr22	39328516	39328760	245	4.19375	4.24168	4.14419	0.0233668	0.714353	0.895188	21.04	27.5	19.45	9.98	17.11	18.44	22.62	14.71	8.62	17.75	16.06	26.32
chr17	20226792	20227418	627	6.3034	6.34882	6.2565	0.0251207	0.714358	0.895188	91.15	85.94	50.56	89	102.64	69.74	64.64	76.99	61.79	89.7	80.31	85.29
chr9	134656089	134656880	792	5.00058	5.03322	4.96718	0.022904	0.714359	0.895188	11.02	37.81	42.01	34.1	37.06	34.47	45.25	24.22	54.6	28.03	12.41	23.16
chr9	37971101	37972697	1597	6.43582	6.49865	6.37012	0.0229752	0.714361	0.895188	78.13	61.01	77.79	202.95	57.73	64.93	77.57	122.85	94.84	113.99	45.99	41.06
chr11	85960294	85961439	1146	6.25384	6.3034	6.20251	0.0253198	0.714363	0.895188	71.12	82.5	76.23	79.85	65.57	98.6	51.71	89.97	73.28	88.77	78.12	60.02
chr16	23519343	23519567	225	5.53838	5.49405	5.58138	-0.0246806	0.714371	0.895188	48.08	40.39	33.45	44.08	62.72	41.69	42.02	34.6	68.97	51.39	48.19	42.12
chr3	59450925	59452232	1308	9.9064	9.88492	9.92758	-0.0251787	0.714378	0.895188	1016.71	949.58	818.35	843.39	1003.57	1041.34	775.68	833.1	1025.98	821.32	1287.86	1099.24
chr7	129501899	129503186	1288	9.80701	9.83165	9.78195	0.0254589	0.714381	0.895188	1029.73	968.49	614.54	887.48	1068.43	898.65	1157.06	757.83	748.65	925.04	987.06	706.5
chr4	2067226	2067534	309	4.31798	4.37522	4.25838	0.0237032	0.714386	0.895188	19.03	24.92	26.45	25.78	17.11	11.22	16.16	15.57	25.87	17.75	22.63	16.85
chr16	85908232	85909339	1108	8.18954	8.14761	8.23029	-0.0249159	0.714412	0.895208	231.39	266.4	407.62	380.94	219.53	195.6	374.91	384.11	215.54	230.79	286.92	309.56
chr13	42275559	42275892	334	7.21572	7.17139	7.25873	-0.0247091	0.714416	0.895208	118.2	119.45	150.91	199.62	153.24	123.45	180.99	230.12	93.4	170.06	109.51	134.77
chr15	45187160	45188908	1749	9.05925	9.09665	9.02086	0.0250017	0.714425	0.89521	508.86	517.33	717.22	504.87	545.97	490.61	555.9	672.19	239.97	569.97	386.94	691.76
chr18	666267	666553	287	4.22218	4.12719	4.31129	-0.0235345	0.714432	0.89521	10.02	17.19	14	18.3	22.1	23.25	32.32	19.03	10.06	15.88	19.71	22.11
chr18	12663386	12663566	181	3.95928	3.91078	4.00619	-0.0223101	0.714444	0.89521	18.03	20.62	12.45	10.81	17.11	11.22	12.93	17.3	0	18.69	21.17	26.32
chr6	110053519	110053903	385	4.37763	4.33055	4.42322	-0.0223432	0.71445	0.89521	18.03	33.51	9.33	9.15	30.65	20.04	3.23	21.63	25.87	18.69	18.25	41.06
chr7	24134740	24135940	1201	6.30798	6.2506	6.36316	-0.0237866	0.714451	0.89521	40.07	67.03	95.68	108.96	38.49	106.62	90.5	67.48	74.72	76.62	63.52	121.08
chr8	125018985	125019851	867	6.03712	6.08908	5.98321	0.0239715	0.714458	0.895211	80.13	60.15	65.34	103.14	68.42	31.26	64.64	88.24	37.36	61.67	51.84	75.81
chr8	41963870	41964138	269	3.75277	3.86206	3.63451	0.0220429	0.714465	0.895211	7.01	7.73	13.22	20.79	12.83	25.65	6.46	10.38	7.18	8.41	26.28	15.79
chr14	74018269	74019732	1464	10.3237	10.3409	10.3063	0.0235061	0.714475	0.895215	1201.02	1253.79	1493.56	1393.18	1168.93	1271.41	1244.32	1032.07	1439.83	1211.9	1290.78	1378.26
chrX	154712437	154713384	948	7.96626	7.93277	7.99899	-0.0254698	0.714484	0.895218	259.44	214.84	220.92	257.84	238.06	274.96	316.74	207.63	245.72	212.11	335.84	216.9
chr4	104524290	104525100	811	5.52697	5.46227	5.58889	-0.0235398	0.714495	0.895224	31.05	28.36	78.57	45.75	27.08	53.71	58.18	50.18	34.49	61.67	28.47	55.8
chr4	1861976	1863160	1185	7.09373	7.06507	7.12183	-0.0254083	0.714559	0.895293	132.22	117.73	164.14	127.26	129.01	133.07	138.98	121.12	146.57	164.45	125.57	138.98
chr2	205712617	205712839	223	4.8339	4.92691	4.73448	0.0236676	0.714566	0.895293	24.04	32.66	30.34	36.6	29.22	29.66	6.46	25.95	31.61	27.1	49.65	18.95
chr12	91811560	91812027	468	5.74637	5.70415	5.78738	-0.0249242	0.71457	0.895293	64.11	50.7	36.56	44.91	49.18	67.34	58.18	62.29	66.1	50.46	53.3	41.06
chr18	50429026	50429557	532	4.67345	4.72784	4.61692	0.0237603	0.714595	0.895312	37.06	32.66	16.34	21.63	25.66	25.65	22.62	33.74	33.05	23.36	19.71	14.74
chr12	59627609	59627888	280	4.60023	4.54279	4.65546	-0.0239997	0.7146	0.895312	28.05	18.91	32.67	17.47	23.52	19.24	32.32	27.68	12.93	24.29	25.55	28.43
chr20	49384456	49384834	379	5.09685	5.06541	5.12762	-0.0246024	0.714605	0.895312	40.07	27.5	27.23	34.93	39.91	31.26	32.32	49.31	28.74	37.38	33.58	28.43
chr14	105529419	105529702	284	5.67336	5.6006	5.74263	-0.0232281	0.714637	0.89534	32.05	59.3	63.01	33.27	31.36	72.15	61.41	25.09	81.91	57	28.47	67.39
chr2	88669454	88669960	507	5.74606	5.71238	5.77898	-0.0253064	0.714645	0.89534	55.09	57.58	52.9	54.06	48.47	46.5	51.71	44.99	68.97	52.33	59.87	51.59
chr12	56188749	56190739	1991	10.7706	10.7961	10.7447	0.0253181	0.714656	0.89534	1511.54	1510.74	2301.8	1624.41	1486.1	2234.19	1470.56	1472.41	1915.46	1573.5	1919.37	1943.67
chr7	90894189	90894392	204	4.09453	4.03143	4.15499	-0.0230828	0.714665	0.89534	27.05	18.05	9.33	20.79	9.27	13.63	19.39	24.22	20.12	14.95	12.41	15.79
chr4	732952	733370	419	4.46761	4.51846	4.4149	0.0229677	0.714667	0.89534	13.02	30.94	32.67	20.79	25.66	14.43	29.09	19.03	5.75	32.7	18.25	23.16
chr6	81451719	81452194	476	5.52045	5.57642	5.46222	0.024325	0.714668	0.89534	46.08	38.67	53.67	74.03	37.78	36.07	35.55	64.88	37.36	46.72	35.77	44.22
chr7	121306209	121307396	1188	6.91387	6.86212	6.96383	-0.023646	0.714674	0.89534	100.17	154.68	140.02	53.23	181.75	68.14	100.19	71.8	123.58	147.63	175.22	130.56
chr8	67481290	67481970	681	5.40045	5.33888	5.45949	-0.0230654	0.714686	0.895346	27.05	49.84	42.78	55.73	37.78	29.66	42.02	30.28	28.74	97.18	22.63	43.17
chr6	96465224	96466849	1626	7.3083	7.27338	7.3424	-0.0246268	0.714696	0.89535	126.21	133.2	164.14	114.78	138.99	250.92	116.35	212.82	104.9	167.25	200.77	171.62
chr10	100157121	100158651	1531	8.28822	8.32035	8.25536	0.0251372	0.714707	0.895356	346.58	259.52	468.29	305.25	273.7	264.54	407.23	287.22	183.93	283.12	368.69	303.24
chr1	198614373	198614562	190	3.58697	3.6132	3.56025	0.0225007	0.714715	0.895357	10.02	14.61	8.56	14.14	9.27	16.83	19.39	4.33	14.37	7.48	16.79	8.42
chr16	81770861	81771593	733	7.65166	7.60326	7.69849	-0.0244638	0.714721	0.895357	296.5	148.67	189.03	191.3	227.37	113.83	284.42	140.15	178.18	176.6	286.92	180.05
chr8	113454759	113455673	915	7.08285	7.10526	7.06009	0.0252331	0.714737	0.895369	125.21	110.86	142.36	187.14	115.47	145.1	187.46	121.98	94.84	121.47	121.19	153.72
chr15	101306848	101307817	970	5.57811	5.60188	5.55394	0.0244215	0.714774	0.895371	30.05	73.9	38.89	43.25	55.6	49.7	64.64	51.91	45.98	44.85	38.69	35.8
chr5	96337032	96337891	860	7.16238	7.12716	7.19676	-0.0250077	0.714778	0.895371	208.35	175.31	115.91	85.67	120.46	133.07	142.21	154.85	150.88	120.54	156.97	154.78
chr15	52111534	52112869	1336	8.71393	8.74902	8.67798	0.0253933	0.714781	0.895371	367.62	394.44	460.52	625.48	367.07	366.35	310.27	367.67	331.94	478.4	513.24	455.91
chr3	44994745	44995107	363	4.94603	5.03374	4.85264	0.0231084	0.714787	0.895371	38.06	36.95	24.89	29.11	24.23	43.29	16.16	57.96	10.06	23.36	32.12	33.69
chr8	12193999	12194783	785	5.81122	5.71003	5.90578	-0.0218218	0.714793	0.895371	98.17	29.22	54.45	38.26	56.31	37.68	132.51	38.93	25.87	13.08	40.88	108.45
chr4	17529773	17530193	421	4.89747	4.9334	4.86062	0.024072	0.714794	0.895371	28.05	35.23	26.45	36.6	24.95	32.07	32.32	30.28	30.18	39.24	13.87	28.43
chr10	112981416	112982105	690	7.94315	7.98329	7.90187	0.0246699	0.714794	0.895371	226.38	244.06	343.05	283.63	235.21	185.98	274.72	287.22	103.46	236.4	220.48	312.71
chr11	1293284	1293957	674	5.08369	5.12778	5.0382	0.0233819	0.714797	0.895371	32.05	52.42	28.78	40.76	41.34	14.43	45.25	47.58	20.12	31.77	21.9	30.53
chr9	124040250	124040496	247	4.4781	4.38594	4.56472	-0.0236244	0.714799	0.895371	9.02	19.77	28	16.64	26.37	25.65	32.32	19.9	28.74	17.75	21.17	22.11
chr7	76912065	76912878	814	5.01486	5.09558	4.92936	0.0229871	0.714815	0.895382	31.05	41.25	13.22	41.59	42.77	35.27	19.39	37.2	28.74	30.83	54.03	12.63
chr22	27903478	27904526	1049	6.75549	6.80213	6.7073	0.0246037	0.714823	0.895382	113.19	98.83	70.01	168.85	104.06	114.64	96.96	92.57	89.09	86.9	163.54	97.92
chr19	48724948	48725146	199	5.7292	5.6957	5.76194	-0.0248645	0.714828	0.895382	46.08	55.86	48.23	47.41	54.88	58.52	54.94	47.58	45.98	58.87	80.31	37.9
chr16	62126485	62126711	227	4.0998	4.05764	4.14075	-0.0233105	0.714842	0.895392	26.04	13.75	21.78	10.81	10.69	16.83	12.93	19.03	18.68	19.62	12.41	23.16
chr3	9710209	9710827	619	5.4028	5.44247	5.362	0.0235775	0.714877	0.895424	24.04	61.01	39.67	21.63	58.45	56.12	58.18	36.33	22.99	40.18	43.8	45.28
chr3	1082118	1082491	374	4.34073	4.32056	4.36062	-0.023524	0.714881	0.895424	25.04	19.77	16.34	18.3	22.81	17.64	12.93	31.14	15.81	28.03	24.82	10.53
chr11	41950329	41951136	808	5.71801	5.80324	5.62741	0.0224635	0.714893	0.895427	34.06	28.36	124.46	59.89	31.36	56.92	9.7	72.67	50.29	64.47	58.41	41.06
chr5	90185397	90185581	185	3.68513	3.6003	3.76526	-0.0221163	0.714899	0.895427	15.03	24.06	8.56	7.49	12.83	4.81	16.16	17.3	15.81	4.67	16.06	11.58
chr8	139600621	139601552	932	7.80575	7.89679	7.70856	0.020932	0.714903	0.895427	135.23	169.29	387.39	367.63	192.45	177.97	303.81	225.79	30.18	349.46	84.69	261.12
chrX	123413355	123414242	888	6.51339	6.57485	6.4492	0.02474	0.714911	0.895429	101.17	107.42	105.79	70.7	82.68	104.21	38.78	122.85	76.16	85.03	118.27	83.18
chr9	132258797	132260069	1273	8.08992	8.05351	8.12542	-0.0254221	0.714919	0.895429	272.46	297.34	191.36	275.31	305.06	252.52	365.22	238.77	278.77	276.58	316.12	200.05
chr2	227766178	227767152	975	6.41017	6.35322	6.46496	-0.0250875	0.714944	0.895452	92.16	96.25	68.45	86.5	67	80.16	135.74	83.92	79.03	95.31	78.12	57.91
chr6	18154602	18156511	1910	11.3647	11.3831	11.346	0.0237865	0.71495	0.895452	2568.32	2392.43	3253.94	2501.07	2749.12	2560.46	2585.6	2353.09	2355.16	2422.86	2777.94	3123.98
chr20	47523849	47524711	863	5.29146	5.22081	5.35882	-0.0233563	0.714967	0.89546	30.05	39.53	25.67	40.76	42.05	45.69	38.78	35.47	87.65	37.38	24.82	22.11
chr2	156445093	156446460	1368	7.51228	7.45527	7.56712	-0.0232778	0.714972	0.89546	211.36	170.15	117.46	110.62	205.27	238.09	129.28	153.12	319	83.16	332.18	121.08
chr6	106444801	106445428	628	6.29478	6.25455	6.33391	-0.0252332	0.714977	0.89546	84.14	97.11	56.79	74.86	69.85	75.35	90.5	68.34	89.09	96.24	76.66	63.17
chr8	144270448	144271572	1125	7.89131	7.83246	7.94786	-0.0232533	0.714992	0.89547	114.19	360.93	131.46	342.68	168.21	250.11	158.37	251.75	423.9	264.43	112.43	270.6
chr11	64753038	64753813	776	5.62822	5.67924	5.57532	0.0245112	0.715033	0.895509	35.06	63.59	55.23	46.58	54.88	52.11	35.55	52.77	41.67	65.41	30.66	60.02
chr20	36465554	36465740	187	6.48818	6.51478	6.46109	0.0249846	0.715037	0.895509	76.13	81.64	98.79	120.6	90.52	80.97	106.66	114.19	90.53	58.87	65.71	92.66
chr14	91154902	91155776	875	5.93475	5.99816	5.86842	0.0231245	0.715042	0.895509	51.09	39.53	54.45	83.18	59.87	95.4	42.02	38.06	97.71	30.83	102.94	38.96
chr3	171308745	171309488	744	5.22056	5.19566	5.24503	-0.0238319	0.715059	0.89551	25.04	33.51	45.12	50.74	34.21	31.26	22.62	48.45	22.99	34.57	62.06	36.85
chr10	47165596	47166492	897	5.34369	5.30087	5.38528	-0.0238331	0.715062	0.89551	34.06	41.25	33.45	47.41	56.31	24.05	32.32	53.64	33.05	61.67	24.82	45.28
chr22	24305131	24305817	687	5.38872	5.34612	5.4301	-0.0236573	0.715063	0.89551	28.05	42.97	31.12	42.42	57.02	42.49	29.09	20.76	51.73	47.65	71.55	37.9
chr11	10792137	10793358	1222	8.73655	8.70177	8.7705	-0.0254155	0.715082	0.895511	487.82	465.77	408.4	351.83	491.09	293.4	588.22	351.23	436.83	464.39	392.05	387.47
chr1	1092928	1093201	274	4.20559	4.16214	4.24777	-0.0232991	0.715083	0.895511	10.02	25.78	14.78	14.97	24.23	17.64	16.16	26.82	14.37	22.43	22.63	11.58
chr12	62767897	62768252	356	4.13755	4.18732	4.08601	0.0227077	0.715084	0.895511	11.02	24.92	10.11	22.46	19.96	20.84	25.86	28.55	5.75	15.88	15.33	10.53
chr2	142185324	142186588	1265	7.07605	7.04509	7.10635	-0.0253266	0.715096	0.895518	111.19	113.43	115.91	156.37	137.56	157.92	132.51	178.21	119.27	157.91	105.13	133.72
chr15	39939475	39940359	885	6.82838	6.77939	6.87577	-0.0244807	0.71512	0.895539	155.26	103.12	86.35	64.04	120.46	129.87	148.67	121.12	81.91	132.68	78.12	142.14
chr16	69112532	69113511	980	6.90921	6.87655	6.94114	-0.0254021	0.715134	0.895545	106.18	125.47	101.13	144.72	116.89	110.63	142.21	141.88	96.28	126.14	132.87	97.92
chr3	179071168	179072453	1286	10.207	10.2289	10.1847	0.024631	0.715142	0.895545	1054.77	1098.25	1470.23	1290.04	1119.03	1168	966.37	1119.45	1504.49	1066.13	1152.79	1173.99
chr20	43691667	43692469	803	6.81118	6.85006	6.77122	0.02514	0.715164	0.895545	167.28	115.15	93.35	113.12	99.07	104.21	116.35	124.58	71.85	117.73	124.84	100.03
chr22	47337189	47337666	478	4.47602	4.30794	4.62655	-0.0166323	0.715167	0.895545	23.04	25.78	19.45	24.12	0	26.45	12.93	68.34	43.11	15.88	5.84	2.11
chr22	30710069	30710469	401	5.68732	5.56531	5.79981	-0.0195791	0.715167	0.895545	38.06	16.33	13.22	136.41	19.96	60.12	74.34	68.34	18.68	17.75	73.01	82.13
chr18	47748770	47749684	915	7.87961	7.91283	7.84561	0.0252827	0.715169	0.895545	273.46	211.4	259.82	266.16	271.56	163.54	229.47	243.96	168.12	277.51	178.87	282.18
chr1	15904464	15904746	283	4.22984	4.28024	4.17762	0.022961	0.715175	0.895545	25.04	15.47	14	24.12	17.11	20.84	22.62	17.3	18.68	30.83	13.87	5.26
chr13	46615232	46615492	261	4.04235	4.01832	4.06598	-0.0229806	0.715178	0.895545	11.02	16.33	11.67	28.28	17.11	12.83	3.23	24.22	20.12	15.88	13.87	23.16
chr4	78863291	78864732	1442	7.25095	7.21057	7.29023	-0.0249653	0.715194	0.89555	166.28	178.74	126.8	117.28	156.09	143.49	151.9	154.85	211.23	107.45	107.32	206.37
chr16	67207129	67208010	882	6.30586	6.25728	6.35286	-0.0246536	0.715196	0.89555	48.08	69.61	122.91	79.85	59.16	79.36	96.96	93.43	76.16	68.21	86.15	69.49
chr6	33231084	33231710	627	4.83035	4.88546	4.77305	0.0235577	0.715203	0.89555	20.03	30.94	30.34	24.95	21.38	49.7	25.86	35.47	20.12	28.97	16.79	36.85
chr3	12891706	12892489	784	6.77546	6.72609	6.8232	-0.025227	0.715208	0.89555	128.22	107.42	103.46	105.63	111.9	78.56	145.44	94.3	143.7	99.04	83.23	113.71
chr2	127097419	127098107	689	5.50631	5.46287	5.54848	-0.024854	0.715218	0.895553	36.06	53.28	49.79	39.09	46.33	40.08	54.94	51.04	34.49	57	49.65	33.69
chr1	41726758	41727951	1194	9.70622	9.68684	9.72535	-0.0243111	0.715234	0.895565	775.3	700.37	847.13	992.28	910.19	719.88	788.61	868.57	945.51	732.56	940.34	803.37
chr17	65173330	65174178	849	5.77414	5.84273	5.70213	0.0236259	0.715245	0.895569	64.11	48.12	31.89	55.73	49.89	94.59	35.55	51.91	38.8	52.33	92.72	41.06
chr19	35915299	35915996	698	6.64252	6.6973	6.58558	0.0239502	0.71525	0.895569	89.15	88.51	130.69	91.49	129.01	93.79	84.03	151.39	31.61	93.44	107.32	108.45
chr4	152036190	152036525	336	4.19828	4.03799	4.34254	-0.0215263	0.715263	0.895569	11.02	28.36	7.78	7.49	27.08	16.83	54.94	18.17	12.93	11.21	6.57	17.9
chr19	3718992	3719528	537	5.63709	5.5721	5.69928	-0.0235206	0.715268	0.895569	25.04	63.59	51.34	64.04	47.75	33.67	64.64	21.63	50.29	72.88	59.14	43.17
chr19	2503508	2504352	845	5.86687	5.80344	5.92762	-0.0245515	0.71527	0.895569	56.09	65.31	36.56	62.38	69.85	44.89	84.03	68.34	67.54	56.06	38.69	50.54
chr2	63055702	63056290	589	6.52814	6.48664	6.56848	-0.0251263	0.715292	0.895579	84.14	108.28	89.46	80.68	90.52	84.97	106.66	65.75	107.77	119.6	104.4	65.28
chr10	50275379	50276382	1004	6.48733	6.45617	6.51783	-0.0252839	0.715294	0.895579	86.14	67.03	80.12	108.13	88.38	97	84.03	102.95	113.52	85.96	94.91	68.44
chr18	4068631	4069187	557	4.48905	4.41012	4.5639	-0.0228389	0.715298	0.895579	26.04	17.19	27.23	12.48	21.38	23.25	19.39	19.03	53.17	14.02	13.14	23.16
chr19	45059030	45059995	966	7.88182	7.89898	7.86445	0.0253533	0.715309	0.895585	247.42	273.27	192.14	232.89	265.15	221.25	297.34	183.4	227.04	219.58	206.61	264.28
chr15	49045414	49046926	1513	10.3774	10.3901	10.3647	0.0201881	0.715321	0.895591	1420.39	1267.54	1432.89	1295.04	1287.24	1348.37	1328.35	1193.85	1296.13	1291.32	1341.88	1459.33
chrX	41253136	41254199	1064	8.37204	8.38517	8.35879	0.0245255	0.715387	0.895665	342.58	305.07	347.72	348.5	366.36	295.81	381.38	322.69	359.24	328.9	267.94	309.56
chr14	51869485	51869931	447	6.53227	6.60119	6.45988	0.0231628	0.71542	0.895666	71.12	101.4	105.79	125.59	59.16	119.45	51.71	123.71	21.55	109.32	119.73	102.13
chr10	109910006	109910592	587	5.99215	6.0455	5.93675	0.0240126	0.715422	0.895666	75.13	54.14	45.12	54.9	55.6	111.43	45.25	57.1	91.96	43.92	76.66	52.65
chr14	63652493	63653022	530	5.07526	5.17508	4.96802	0.0218343	0.715423	0.895666	16.03	40.39	58.34	27.45	51.32	23.25	0	26.82	24.43	73.82	24.82	37.9
chr1	177386195	177386729	535	4.70948	4.65062	4.76603	-0.0226992	0.715429	0.895666	10.02	19.77	46.67	33.27	24.95	16.03	25.86	33.74	11.5	29.9	40.15	22.11
chr14	89767557	89768586	1030	7.95634	7.92923	7.98295	-0.0253781	0.715453	0.895666	295.5	277.57	190.58	211.26	262.3	225.26	239.17	191.19	270.15	246.68	266.48	304.29
chr19	31214024	31214495	472	5.2034	5.30768	5.09099	0.0213947	0.715456	0.895666	27.05	12.89	45.9	39.92	41.34	70.54	0	33.74	45.98	26.16	81.77	16.85
chr9	125651515	125651825	311	6.18634	6.23474	6.13626	0.0242883	0.715459	0.895666	84.14	63.59	80.12	109.79	48.47	65.74	74.34	91.7	35.92	86.9	67.9	65.28
chr10	8403803	8404281	479	4.70167	4.67664	4.72628	-0.0240616	0.715461	0.895666	26.04	25.78	15.56	27.45	31.36	27.26	19.39	23.36	20.12	26.16	35.04	34.75
chr10	133361594	133362352	759	7.68415	7.63062	7.73576	-0.0238118	0.715462	0.895666	137.23	222.57	250.48	273.65	143.98	161.13	277.95	332.2	84.78	167.25	176.68	240.06
chr3	27714188	27715593	1406	6.72554	6.82521	6.61848	0.0207514	0.715463	0.895666	94.16	61.01	61.45	140.57	82.68	240.49	22.62	66.61	91.96	95.31	254.07	58.96
chr5	169013133	169013787	655	4.82481	4.91824	4.72491	0.0223144	0.715466	0.895666	25.04	31.8	10.89	67.37	14.26	32.07	9.7	30.28	28.74	22.43	40.15	27.38
chr19	50657758	50659311	1554	7.78312	7.74079	7.82425	-0.0245258	0.715467	0.895666	184.31	184.76	367.17	200.45	157.52	189.19	210.08	337.39	235.66	204.63	146.75	225.32
chr17	42120693	42121727	1035	9.10484	9.12341	9.08603	0.0240731	0.715507	0.895706	549.93	509.59	656.55	599.69	452.6	577.99	546.21	566.65	561.85	501.76	495.72	588.58
chr8	97652013	97652592	580	5.96547	6.03134	5.89644	0.0235504	0.715513	0.895706	38.06	67.03	56.01	113.12	61.3	56.92	35.55	103.81	56.04	42.98	73.74	45.28
chr22	29370120	29371438	1319	7.16667	7.11623	7.2154	-0.0237088	0.715536	0.895726	155.26	133.2	112.8	136.41	130.44	164.34	119.58	104.68	235.66	67.28	259.18	105.29
chr2	73877031	73878036	1006	6.64352	6.69493	6.59021	0.0232943	0.715549	0.895734	127.21	103.12	56.79	59.05	137.56	137.88	126.05	49.31	113.52	72.88	158.43	57.91
chr1	169595649	169596064	416	4.4511	4.53589	4.36101	0.023335	0.71557	0.895752	25.04	25.78	17.89	12.48	29.94	28.06	6.46	20.76	24.43	31.77	14.6	25.27
chr7	107174075	107174348	274	7.28006	7.24283	7.31635	-0.0250823	0.715625	0.895813	161.27	122.03	142.36	136.41	208.84	137.88	168.06	115.92	176.75	136.42	221.21	137.93
chr7	73707283	73707556	274	4.89555	4.94929	4.83974	0.023185	0.715643	0.895819	38.06	36.09	27.23	16.64	44.9	22.45	29.09	34.6	25.87	35.51	10.95	35.8
chr16	88985456	88985805	350	5.86698	5.90657	5.82628	0.0242048	0.715644	0.895819	63.11	62.73	60.68	48.24	69.85	55.31	74.34	76.99	20.12	65.41	46.72	56.86
chr5	56845184	56845593	410	4.5172	4.43592	4.59414	-0.0228467	0.715656	0.895825	20.03	13.75	24.89	32.44	23.52	15.23	25.86	19.03	43.11	7.48	26.28	23.16
chr13	73865732	73866402	671	5.55065	5.6376	5.45811	0.0220834	0.715661	0.895825	44.07	67.03	95.68	34.1	31.36	26.45	16.16	59.69	18.68	48.59	24.82	95.81
chr18	63676620	63676834	215	4.03669	3.97221	4.09842	-0.0230243	0.715691	0.895853	19.03	21.48	6.22	18.3	17.11	12.02	19.39	14.71	15.81	25.23	16.06	11.58
chr1	197178963	197179692	730	5.81249	5.8471	5.77703	0.0250886	0.715709	0.895867	42.07	46.4	70.79	62.38	68.42	55.31	51.71	52.77	53.17	55.13	56.22	60.02
chr19	24062155	24062767	613	5.37233	5.41346	5.32999	0.0238365	0.715719	0.895867	35.06	33.51	54.45	45.75	48.47	38.48	48.48	16.44	28.74	53.26	45.99	48.43
chrX	49208111	49208496	386	4.2236	4.16321	4.28156	-0.0230142	0.715721	0.895867	19.03	24.92	18.67	16.64	17.82	10.42	22.62	13.84	18.68	17.75	34.31	9.48
chr21	41843828	41844478	651	4.90311	4.92555	4.88031	0.0232243	0.715734	0.895874	30.05	34.37	22.56	25.78	39.91	29.66	45.25	18.17	50.29	21.49	29.93	11.58
chr12	27123696	27123876	181	3.64744	3.61324	3.68084	-0.0227358	0.715745	0.895879	17.03	11.17	11.67	4.16	14.97	14.43	6.46	14.71	17.24	11.21	16.79	10.53
chrX	37806318	37807016	699	5.3461	5.41753	5.27095	0.023861	0.715759	0.895888	25.04	52.42	34.23	59.05	45.62	40.08	22.62	38.06	22.99	42.05	53.3	52.65
chr17	6677193	6678054	862	5.64616	5.58193	5.70766	-0.0236578	0.715769	0.895893	69.12	32.66	40.45	60.72	55.6	28.86	74.34	32.01	47.42	39.24	77.39	43.17
chr11	32388847	32389706	860	5.56795	5.62755	5.50578	0.0240335	0.71578	0.895899	55.09	41.25	71.57	61.55	39.91	27.26	38.78	44.99	33.05	47.65	64.98	43.17
chr2	241071056	241071564	509	5.03137	5.06817	4.9936	0.0240936	0.715805	0.89591	33.06	40.39	28	26.62	29.94	43.29	38.78	37.2	22.99	42.98	19.71	29.48
chr15	77419251	77421253	2003	11.0739	11.0482	11.0991	-0.0252577	0.715806	0.89591	1865.14	1842.45	2808.99	2086.86	1753.39	2348.83	1906.88	1727.62	2599.45	2050.04	2115.76	2761.78
chr15	31474088	31474786	699	7.20139	7.25457	7.14618	0.0239813	0.715809	0.89591	117.2	129.76	171.14	221.25	119.74	157.12	109.89	263.86	97.71	106.52	170.84	101.08
chr16	14309081	14309750	670	8.27599	8.24713	8.30428	-0.0253436	0.715841	0.895933	339.57	339.44	267.6	303.59	221.67	351.12	310.27	301.92	359.24	245.74	282.54	396.95
chrX	112665000	112665504	505	5.43108	5.40442	5.45727	-0.0241129	0.715853	0.895933	46.08	33.51	59.9	31.61	41.34	41.69	22.62	45.85	51.73	69.14	41.61	32.64
chr11	6379278	6379886	609	6.00526	5.96288	6.04643	-0.0248025	0.715866	0.895933	77.13	73.9	65.34	42.42	44.9	70.54	71.1	49.31	77.6	64.47	73.01	61.07
chr14	94028459	94028713	255	5.54993	5.62458	5.4712	0.0231497	0.715869	0.895933	61.1	55.86	28.78	56.56	52.03	41.69	19.39	40.66	37.36	90.64	23.36	54.75
chr2	105808851	105810073	1223	8.15813	8.1137	8.20124	-0.0241314	0.715872	0.895933	306.52	207.96	290.16	409.22	257.31	190.79	277.95	313.17	149.44	224.25	514.7	286.39
chr9	111516056	111516582	527	4.90663	4.99267	4.81514	0.0224776	0.715879	0.895933	25.04	40.39	27.23	57.39	18.53	22.45	12.93	41.53	17.24	24.29	16.06	56.86
chr1	200525728	200526456	729	5.55548	5.50948	5.60006	-0.0239749	0.71588	0.895933	42.07	24.06	73.12	59.05	41.34	33.67	45.25	39.79	41.67	58.87	49.65	55.8
chr18	58097493	58098450	958	6.60061	6.69583	6.49865	0.0208752	0.715893	0.895933	141.24	63.59	63.01	110.62	97.65	145.9	25.86	38.93	206.92	74.75	161.35	34.75
chr17	47843112	47843358	247	6.78008	6.72906	6.82936	-0.0237872	0.715903	0.895933	169.28	120.31	121.35	46.58	126.87	52.11	113.12	97.76	122.14	111.19	104.4	133.72
chr6	12593790	12595895	2106	7.8808	7.83037	7.92953	-0.0237972	0.715905	0.895933	265.45	294.76	158.69	283.63	148.25	214.84	287.65	383.24	102.02	188.75	316.85	184.26
chr9	136137578	136137768	191	3.58091	3.62975	3.53035	0.0215453	0.715905	0.895933	9.02	22.34	11.67	6.65	21.38	3.21	19.39	10.38	4.31	12.15	7.3	15.79
chr2	233404165	233404570	406	5.71043	5.6244	5.79161	-0.0234091	0.715909	0.895933	66.11	62.73	35.01	44.91	59.16	28.06	109.89	34.6	45.98	55.13	56.22	30.53
chr16	89541969	89542235	267	4.0809	4.06441	4.0972	-0.022807	0.715918	0.895933	17.03	24.06	21.78	17.47	12.83	7.21	6.46	23.36	8.62	20.56	22.63	21.06
chr13	27195142	27195754	613	5.25292	5.31488	5.18818	0.0236968	0.715922	0.895933	45.08	35.23	45.9	62.38	27.8	22.45	25.86	46.72	44.55	45.78	28.47	27.38
chr16	27113163	27114044	882	6.5292	6.55624	6.50164	0.0246714	0.715928	0.895933	76.13	68.75	104.24	76.52	114.75	124.26	129.28	73.53	57.48	100.91	99.29	83.18
chr1	101344655	101345257	603	5.47959	5.54396	5.4122	0.0232498	0.715952	0.895949	46.08	59.3	19.45	49.91	43.48	61.73	35.55	46.72	50.29	41.11	64.98	16.85
chr15	71730455	71731086	632	5.72832	5.77074	5.68462	0.0239344	0.715958	0.895949	76.13	63.59	37.34	70.7	54.17	25.65	58.18	53.64	60.35	57	39.42	40.01
chr8	128034981	128035619	639	5.54514	5.48946	5.59875	-0.0245005	0.715961	0.895949	36.06	53.28	36.56	55.73	34.21	53.71	58.18	49.31	60.35	46.72	46.72	29.48
chr19	48746791	48747475	685	6.89507	6.86096	6.92838	-0.024758	0.715976	0.895959	93.16	98.83	146.24	153.87	101.92	103.41	116.35	143.61	64.66	132.68	148.21	125.3
chr4	38071920	38072268	349	6.11674	6.07276	6.15941	-0.0236234	0.715984	0.895959	108.18	33.51	66.12	80.68	71.28	44.09	45.25	52.77	102.02	89.7	85.42	53.7
chr17	67056339	67056554	216	3.8227	3.73023	3.9096	-0.0223835	0.715989	0.895959	6.01	24.06	18.67	9.15	12.12	9.62	22.62	18.17	8.62	8.41	19.71	12.63
chr12	71767261	71767487	227	3.91419	3.83086	3.99297	-0.0217575	0.715995	0.895959	10.02	12.89	30.34	16.64	4.28	11.22	19.39	30.28	5.75	14.02	12.41	13.69
chr15	33941250	33942066	817	5.33708	5.41367	5.25619	0.0225235	0.716035	0.896001	39.07	34.37	26.45	34.1	26.37	95.4	32.32	26.82	14.37	49.52	62.06	44.22
chr20	59571456	59572332	877	6.37255	6.31147	6.43115	-0.0250691	0.716061	0.896024	74.12	93.67	79.35	86.5	81.97	60.93	126.05	66.61	97.71	78.49	65.71	83.18
chr3	189071472	189071778	307	4.64337	4.53974	4.74005	-0.0238784	0.716067	0.896024	18.03	23.2	19.45	20.79	29.22	28.86	48.48	19.03	18.68	26.16	24.82	23.16
chr3	171265343	171265869	527	5.70447	5.67144	5.73676	-0.0237328	0.716075	0.896026	47.08	42.11	50.56	54.06	47.04	64.93	32.32	51.04	54.6	36.44	106.59	38.96
chr6	132651045	132651441	397	4.43237	4.36363	4.49798	-0.0226447	0.716086	0.896031	19.03	24.92	9.33	15.8	19.96	34.47	29.09	24.22	4.31	24.29	26.28	27.38
chr15	73325285	73325730	446	5.05429	5.10097	5.00605	0.0240799	0.716128	0.896073	29.05	46.4	24.89	19.96	46.33	39.28	29.09	31.14	35.92	30.83	32.12	33.69
chr2	85813743	85815020	1278	7.10003	7.12394	7.07573	0.0253159	0.716133	0.896073	173.29	130.62	106.57	147.22	146.12	133.07	151.9	126.31	149.44	142.03	136.52	103.19
chr5	669138	669972	835	7.27687	7.3088	7.24422	0.0243108	0.716151	0.896087	137.23	175.31	243.48	136.41	129.01	129.87	229.47	107.27	160.94	187.81	88.34	135.83
chr1	94334628	94336188	1561	7.45033	7.40574	7.49359	-0.0243061	0.716175	0.896102	186.31	164.14	166.47	250.36	121.88	128.26	216.54	148.8	97.71	211.17	262.83	144.25
chr18	38940419	38941842	1424	9.00701	9.0508	8.96184	0.024425	0.716176	0.896102	383.65	427.1	763.12	544.8	375.62	687.81	297.34	632.39	564.72	532.6	289.84	674.91
chr16	88791771	88792670	900	6.0332	6.07843	5.9865	0.0244241	0.716254	0.89618	62.1	59.3	63.79	50.74	99.79	69.74	54.94	48.45	64.66	99.04	62.79	50.54
chr1	34742163	34743179	1017	7.11106	7.06726	7.15356	-0.0249446	0.716256	0.89618	161.27	116.87	146.24	119.77	180.33	80.16	177.76	144.47	146.57	138.29	138.71	108.45
chr4	122542053	122543212	1160	8.51253	8.54711	8.47711	0.0251669	0.716263	0.89618	278.47	403.89	444.96	330.2	472.56	314.25	319.97	352.1	231.35	490.55	355.55	388.52
chr13	40798268	40799042	775	5.38435	5.4168	5.35115	0.0228976	0.716271	0.89618	45.08	50.7	35.78	25.78	35.64	63.33	84.03	38.93	11.5	24.29	40.88	45.28
chr7	143199000	143199699	700	5.61371	5.55697	5.6683	-0.0224804	0.716278	0.89618	14.02	64.45	79.35	47.41	42.77	34.47	25.86	33.74	47.42	50.46	106.59	41.06
chr9	136354465	136354888	424	5.44241	5.49459	5.38827	0.0239702	0.716288	0.89618	46.08	42.11	49.79	39.09	47.75	45.69	29.09	60.56	60.35	45.78	19.71	35.8
chr4	86922189	86922933	745	6.71289	6.75433	6.67022	0.0252572	0.716289	0.89618	124.21	97.11	91.79	119.77	109.05	105.82	87.26	115.06	96.28	98.11	134.33	80.02
chr6	32118551	32119622	1072	7.35962	7.37114	7.348	0.0252823	0.716297	0.89618	174.29	181.32	158.69	170.51	155.38	153.11	248.86	120.25	159.5	170.06	140.9	137.93
chr12	42124922	42126127	1206	6.69891	6.63846	6.75692	-0.0237563	0.716299	0.89618	83.14	97.11	84.79	89	102.64	141.09	151.9	67.48	142.26	86.9	154.05	46.33
chr14	81485036	81486073	1038	7.54664	7.48552	7.60528	-0.0232741	0.716315	0.896186	265.45	141.79	140.02	205.44	138.99	183.58	297.34	159.18	181.06	133.62	332.92	64.23
chr12	49449407	49449889	483	6.12657	6.07976	6.1719	-0.0235362	0.716322	0.896186	56.09	26.64	114.35	49.91	82.68	76.16	42.02	72.67	89.09	72.88	66.44	89.5
chr1	45990486	45990945	460	4.27399	4.31263	4.23429	0.0219236	0.716323	0.896186	13.02	20.62	11.67	19.13	17.11	37.68	38.78	16.44	1.44	25.23	13.14	17.9
chr22	20244629	20245665	1037	7.13635	7.08509	7.18585	-0.0236453	0.716345	0.896205	145.24	166.71	115.13	60.72	188.17	138.68	116.35	118.52	241.41	93.44	198.58	105.29
chr16	84780644	84781626	983	5.64704	5.69879	5.59337	0.0245388	0.716369	0.896225	51.09	47.26	64.57	43.25	60.58	44.89	32.32	41.53	50.29	70.08	36.5	58.96
chr14	68628161	68629262	1102	6.84795	6.79063	6.90309	-0.0239823	0.716375	0.896225	105.18	54.14	100.35	78.18	172.49	153.92	161.6	113.33	117.83	136.42	84.69	104.24
chr3	197499422	197499777	356	5.13821	5.08014	5.19404	-0.0229269	0.716381	0.896225	29.05	40.39	24.11	57.39	19.96	32.07	35.55	27.68	20.12	70.08	24.09	42.12
chr12	21456221	21456908	688	5.52789	5.4082	5.6384	-0.0189504	0.716397	0.896237	34.06	22.34	17.89	62.38	23.52	94.59	9.7	17.3	24.43	34.57	168.65	44.22
chr5	150129655	150130659	1005	6.65328	6.59104	6.71295	-0.0245312	0.716407	0.89624	80.13	116.87	83.24	79.85	106.91	111.43	177.76	104.68	70.41	117.73	69.36	89.5
chr6	90610261	90611764	1504	7.59543	7.61875	7.57174	0.02529	0.716418	0.896244	176.3	186.48	211.59	213.76	218.82	172.35	200.38	193.78	215.54	186.88	124.84	220.06
chr20	3064309	3064777	469	4.52161	4.48643	4.55596	-0.0230969	0.716425	0.896244	18.03	23.2	21	29.94	20.67	21.64	9.7	32.01	25.87	40.18	10.22	23.16
chr12	121611277	121611786	510	5.33965	5.36652	5.31227	0.0240169	0.716431	0.896244	26.04	54.14	36.56	47.41	32.07	51.31	54.94	46.72	33.05	44.85	24.09	34.75
chr1	171562752	171563341	590	4.61185	4.5807	4.64235	-0.0229787	0.716436	0.896244	40.07	19.77	14.78	27.45	27.08	14.43	16.16	23.36	20.12	22.43	46.72	21.06
chr7	26667307	26667907	601	5.63163	5.59089	5.67126	-0.0244189	0.716457	0.89626	74.12	44.69	40.45	33.27	41.34	55.31	45.25	48.45	68.97	46.72	41.61	54.75
chr2	176814811	176814998	188	3.96311	3.94065	3.98522	-0.0236257	0.716462	0.89626	17.03	16.33	16.34	15.8	11.4	15.23	9.7	17.3	17.24	16.82	16.06	17.9
chr13	35475345	35475881	537	4.88242	4.83021	4.93281	-0.0229243	0.716469	0.89626	31.05	25.78	33.45	45.75	17.82	16.83	29.09	33.74	11.5	53.26	24.09	31.59
chr7	50610565	50611124	560	4.65145	4.57979	4.71971	-0.0225392	0.716489	0.896275	19.03	13.75	11.67	19.13	27.8	52.11	25.86	15.57	33.05	18.69	36.5	28.43
chr7	99913175	99913621	447	5.61106	5.65651	5.56412	0.0248224	0.716494	0.896275	53.09	57.58	57.56	49.07	35.64	49.7	38.78	51.91	48.86	42.05	40.15	62.12
chr1	161484669	161484940	272	4.83506	4.8844	4.78396	0.0230702	0.716501	0.896275	38.06	37.81	14	23.29	26.37	37.68	38.78	25.09	18.68	38.31	32.85	11.58
chr2	207506488	207506958	471	5.98899	5.92642	6.04896	-0.0240745	0.716538	0.89631	67.11	74.76	36.56	47.41	67.71	71.35	84.03	38.93	97.71	68.21	52.57	55.8
chr12	40692109	40693071	963	5.91713	5.87521	5.95787	-0.0245175	0.716543	0.89631	56.09	56.72	45.12	48.24	76.27	69.74	51.71	58.83	96.28	66.34	57.68	42.12
chr7	126700999	126701634	636	9.36477	9.34489	9.38437	-0.0237331	0.716557	0.89632	696.17	660.84	696.22	577.23	709.2	561.95	714.27	641.05	584.84	616.69	664.37	788.63
chr19	50142935	50143325	391	4.37158	4.26185	4.47354	-0.0220455	0.716572	0.896331	22.04	33.51	9.33	11.64	24.95	13.63	42.02	8.65	14.37	35.51	21.17	11.58
chr2	3442191	3442589	399	4.74219	4.68127	4.80064	-0.0227358	0.716585	0.896338	19.03	30.94	43.56	32.44	13.54	14.43	29.09	19.03	12.93	43.92	30.66	31.59
chr6	30985558	30985831	274	4.84227	4.74972	4.92924	-0.0223742	0.716609	0.896351	39.07	31.8	21	26.62	28.51	14.43	58.18	41.53	4.31	19.62	32.85	26.32
chr16	74256950	74257413	464	4.70683	4.64619	4.76504	-0.0227922	0.71661	0.896351	23.04	35.23	11.67	18.3	36.35	25.65	29.09	21.63	8.62	42.05	27.01	34.75
chr19	17555071	17556603	1533	10.2855	10.3043	10.2664	0.0239436	0.716624	0.896351	1090.84	1148.95	1541.79	1295.87	1167.5	1341.96	1163.52	1064.95	1467.13	1221.24	1178.34	1295.08
chr1	15678439	15678951	513	6.84246	6.79416	6.88919	-0.0248838	0.716634	0.896351	111.19	97.97	116.68	111.45	127.58	101.01	174.53	116.79	79.03	91.57	157.7	91.6
chr1	12196712	12196915	204	5.16404	5.06245	5.25895	-0.0220558	0.716634	0.896351	42.07	62.73	31.89	27.45	29.94	6.41	77.57	27.68	33.05	17.75	45.26	28.43
chr15	63479554	63480312	759	9.24264	9.25973	9.22535	0.0239534	0.716637	0.896351	599.01	574.91	658.1	687.86	638.63	519.47	662.56	533.77	561.85	665.28	651.96	515.93
chr3	18245793	18246068	276	4.27439	4.21191	4.33427	-0.02252	0.716645	0.896351	18.03	27.5	19.45	19.13	14.26	12.83	12.93	8.65	27.3	28.97	9.49	33.69
chr19	47788627	47789110	484	5.24857	5.25718	5.23991	0.0243429	0.716649	0.896351	41.07	38.67	42.78	30.77	44.9	31.26	58.18	32.87	33.05	44.85	24.09	33.69
chr11	123711054	123711617	564	5.07485	4.98878	5.15608	-0.0238813	0.716659	0.896351	29.05	31.8	28.78	30.77	42.05	28.06	61.41	43.26	28.74	30.83	32.85	16.85
chr2	69774540	69776173	1634	8.19941	8.16165	8.23621	-0.0246839	0.716662	0.896351	262.44	158.98	338.39	374.29	279.4	304.63	229.47	301.06	455.51	235.46	342.41	245.33
chr6	110543755	110545190	1436	6.57665	6.62	6.53196	0.0240633	0.716709	0.896396	134.23	121.17	73.12	108.96	54.88	97.8	119.58	103.81	43.11	97.18	97.83	93.71
chr7	72817636	72817941	306	3.98552	3.92123	4.04707	-0.0232683	0.716715	0.896396	18.03	16.33	19.45	15.8	9.27	12.02	22.62	17.3	10.06	14.02	20.44	14.74
chr3	60365404	60365673	270	3.72795	3.86472	3.57684	0.0208803	0.716718	0.896396	8.01	16.33	18.67	8.32	19.24	16.83	0	22.49	0	26.16	12.41	10.53
chr21	42862502	42863185	684	5.34854	5.40673	5.28791	0.0239486	0.71674	0.896415	23.04	51.56	39.67	30.77	54.17	55.31	25.86	47.58	47.42	42.05	43.07	28.43
chr17	80774339	80775683	1345	7.87478	7.91238	7.83617	0.0251489	0.716746	0.896415	249.42	195.93	339.16	258.67	193.87	208.43	158.37	202.44	281.64	220.51	262.83	245.33
chr20	62860802	62862440	1639	9.603	9.56549	9.63956	-0.0248107	0.716768	0.896418	612.03	607.56	1173.85	803.47	519.6	829.7	723.97	470.62	854.99	783.01	819.15	1133.98
chr8	122994746	122995156	411	4.41267	4.41202	4.41333	0.0231312	0.716779	0.896418	27.05	21.48	20.23	17.47	14.26	27.26	42.02	18.17	24.43	11.21	20.44	11.58
chr2	232078967	232079404	438	3.9896	3.91282	4.06249	-0.0208403	0.7168	0.896418	12.02	21.48	3.89	4.16	26.37	22.45	6.46	6.06	21.55	9.34	35.77	21.06
chr5	54646076	54647112	1037	8.53107	8.5022	8.55937	-0.0251827	0.7168	0.896418	398.67	458.03	263.71	341.85	335.71	377.58	329.66	374.59	331.94	262.56	480.39	484.34
chr14	55433964	55434543	580	4.62824	4.54964	4.70278	-0.0227377	0.716807	0.896418	24.04	18.91	22.56	19.96	14.97	40.08	32.32	12.11	38.8	22.43	37.96	12.63
chr14	95725350	95726607	1258	9.66527	9.63985	9.69026	-0.025035	0.71683	0.896418	766.29	635.92	955.26	973.15	698.5	757.56	956.67	912.69	643.75	750.31	930.12	763.36
chrX	27683669	27684053	385	4.55049	4.61688	4.48091	0.0236471	0.716831	0.896418	18.03	24.92	16.34	27.45	22.81	37.68	16.16	20.76	25.87	23.36	29.93	17.9
chr14	55731963	55732195	233	4.20203	4.1148	4.2843	-0.0232078	0.716836	0.896418	22.04	8.59	19.45	16.64	22.81	14.43	29.09	24.22	15.81	20.56	14.6	12.63
chr12	22396177	22397007	831	5.16573	5.07817	5.24828	-0.0213535	0.716837	0.896418	22.04	13.75	26.45	24.12	24.95	91.39	32.32	13.84	66.1	19.62	73.01	23.16
chr7	39915795	39916301	507	5.05277	5.00319	5.1007	-0.0231376	0.716852	0.896418	44.07	30.08	30.34	19.96	46.33	21.64	32.32	30.28	33.05	34.57	59.87	15.79
chr1	220326456	220326959	504	4.90007	4.94889	4.84954	0.0220494	0.716853	0.896418	3.01	52.42	35.01	32.44	32.79	29.66	48.48	16.44	25.87	37.38	24.82	20.01
chr3	134496095	134497305	1211	6.591	6.63293	6.54782	0.0244717	0.716867	0.896418	72.12	97.97	147.02	105.63	80.54	92.19	77.57	57.96	114.96	87.83	95.64	127.4
chr8	27361734	27362783	1050	9.77585	9.79962	9.75168	0.0250334	0.716869	0.896418	815.37	688.34	1129.51	1106.23	876.69	731.1	875.87	989.68	856.42	746.57	892.15	811.79
chr17	72409759	72409972	214	4.44549	4.45554	4.43536	0.0235425	0.716875	0.896418	28.05	19.77	23.34	22.46	16.39	21.64	35.55	19.9	20.12	27.1	12.41	14.74
chr16	88725184	88726161	978	6.08614	6.03835	6.1324	-0.0247118	0.716877	0.896418	47.08	84.22	75.46	46.58	58.45	82.57	87.26	70.07	56.04	58.87	78.12	70.54
chr1	220810013	220810927	915	6.74175	6.71196	6.77094	-0.0248935	0.716878	0.896418	85.14	82.5	92.57	118.11	130.44	120.25	77.57	99.49	114.96	144.83	84.69	133.72
chr1	6437941	6438720	780	7.16396	7.13105	7.19614	-0.0251461	0.71688	0.896418	134.23	122.03	130.69	156.37	164.65	133.07	164.83	137.55	139.38	162.58	127.03	148.46
chr21	28605177	28605473	297	4.42529	4.34791	4.49873	-0.0224164	0.716882	0.896418	21.04	18.05	13.22	10.81	27.8	31.26	22.62	16.44	38.8	8.41	33.58	15.79
chr1	22024460	22024731	272	7.18526	7.14304	7.22627	-0.0245392	0.716884	0.896418	146.25	134.06	159.47	101.47	143.26	163.54	126.05	96.03	244.28	134.55	115.35	182.15
chr15	90981542	90982504	963	7.93618	7.89999	7.97147	-0.0249918	0.716889	0.896418	235.4	211.4	287.82	187.98	251.6	258.93	232.7	147.07	354.93	295.27	238.01	237.96
chr5	94571451	94571766	316	3.83271	3.95875	3.69461	0.0217852	0.716889	0.896418	17.03	15.47	9.33	9.15	14.26	28.06	0	15.57	15.81	5.61	27.01	13.69
chr6	139060255	139060607	353	4.23598	4.17388	4.29552	-0.0226298	0.716909	0.896435	18.03	9.45	21	10.81	31.36	17.64	19.39	10.38	15.81	21.49	32.85	17.9
chr10	49594603	49594991	389	4.98786	4.89465	5.07541	-0.0241618	0.716934	0.896457	29.05	35.23	24.89	35.77	27.08	26.45	61.41	25.95	25.87	29.9	32.85	26.32
chr4	184374766	184376433	1668	6.44702	6.40715	6.48583	-0.0244578	0.716941	0.896458	86.14	120.31	58.34	68.2	91.23	84.97	80.8	56.23	114.96	106.52	106.59	72.65
chr8	58981355	58981708	354	4.17362	4.11703	4.22807	-0.0219121	0.71695	0.896459	24.04	17.19	21.78	15.8	15.68	9.62	12.93	44.12	11.5	4.67	16.06	23.16
chr9	121621106	121621518	413	4.30859	4.27327	4.34306	-0.0234149	0.716957	0.896459	13.02	17.19	17.89	23.29	21.38	23.25	16.16	27.68	10.06	28.97	16.79	22.11
chr13	46211123	46212554	1432	9.52199	9.4964	9.54713	-0.0250627	0.716971	0.896459	803.35	647.09	721.89	893.3	618.68	649.33	850.02	611.63	679.68	682.1	981.95	683.34
chr9	93040735	93041647	913	5.71423	5.67194	5.75532	-0.0235413	0.716973	0.896459	39.07	56.72	53.67	27.45	58.45	70.54	32.32	62.29	60.35	91.57	36.5	41.06
chr4	153222166	153223716	1551	8.75367	8.77422	8.73282	0.0245087	0.716979	0.896459	392.66	455.46	486.96	392.59	476.84	422.47	394.3	453.32	524.49	435.42	355.55	389.58
chr15	79981793	79982500	708	8.25639	8.2934	8.21841	0.0252123	0.716982	0.896459	355.6	267.26	338.39	361.81	265.15	294.2	193.92	315.76	354.93	284.99	394.24	243.22
chr17	18920833	18922479	1647	9.6225	9.65305	9.5913	0.0252357	0.717	0.896472	861.45	696.93	985.6	823.43	640.77	822.49	533.28	910.09	902.41	776.47	556.32	949.72
chr4	143531454	143531682	229	4.04591	4.04024	4.05156	-0.0233614	0.717007	0.896472	13.02	18.05	23.34	15.8	15.68	12.83	3.23	21.63	20.12	18.69	18.98	16.85
chr15	52067136	52068226	1091	6.185	6.23643	6.13166	0.0248295	0.717021	0.896472	76.13	61.01	63.79	80.68	83.39	87.38	51.71	83.05	68.97	72.88	95.64	48.43
chr19	13730955	13732341	1387	9.31705	9.33421	9.2997	0.0241153	0.717023	0.896472	723.22	560.3	719.55	708.65	524.59	636.51	707.81	547.61	612.14	654.07	601.58	658.07
chr8	136666178	136666491	314	3.36558	3.25646	3.46703	-0.0192836	0.717026	0.896472	5.01	8.59	11.67	0	6.41	25.65	0	11.25	31.61	10.28	5.84	7.37
chr5	79474460	79474793	334	4.19553	4.1736	4.21713	-0.0227704	0.717032	0.896472	19.03	18.05	25.67	12.48	17.82	15.23	9.7	19.03	12.93	16.82	39.42	13.69
chr3	98540299	98540763	465	7.83872	7.86889	7.80791	0.0252286	0.717055	0.896485	302.51	252.65	237.26	212.93	202.42	194.8	239.17	234.44	188.24	193.42	291.3	197.95
chr19	6480919	6482543	1625	9.73383	9.75444	9.71293	0.0236643	0.71707	0.896485	805.36	766.54	877.47	879.99	928.73	924.3	688.42	763.89	1031.73	859.63	903.11	788.63
chr1	31476857	31478094	1238	7.49949	7.43981	7.5568	-0.0229703	0.717073	0.896485	106.18	61.87	269.93	257.84	163.93	181.97	151.9	296.73	183.93	256.96	94.91	145.3
chr17	78131359	78132682	1324	10.1977	10.1764	10.2188	-0.0237905	0.717077	0.896485	1009.7	1173.87	1278.86	1038.86	1196.72	1244.96	1415.62	1167.9	1051.85	971.76	1276.17	1266.65
chr1	78040499	78041223	725	5.00907	4.9674	5.04957	-0.0226915	0.717083	0.896485	31.05	40.39	32.67	10.81	46.33	26.45	12.93	37.2	38.8	21.49	59.87	28.43
chr19	39539272	39540453	1182	9.72112	9.74703	9.69474	0.0251201	0.717086	0.896485	647.09	718.42	1148.95	950.69	777.62	913.08	723.97	718.91	847.8	843.75	824.99	1012.9
chr11	112961764	112962095	332	4.34603	4.36924	4.32245	0.0236657	0.717089	0.896485	22.04	21.48	11.67	25.78	21.38	21.64	29.09	17.3	15.81	22.43	17.52	17.9
chr7	69599288	69600445	1158	8.01334	8.02727	7.99927	0.0250162	0.717098	0.896487	255.43	269.84	241.93	266.99	285.82	245.3	316.74	191.19	298.89	252.28	242.39	233.75
chr6	119209686	119210477	792	5.8572	5.96625	5.73922	0.019274	0.717121	0.896508	31.05	67.03	158.69	23.29	73.41	21.64	87.26	33.74	14.37	125.21	43.07	16.85
chr1	16216234	16217919	1686	10.1378	10.1585	10.1168	0.0246248	0.717137	0.89652	1442.43	1049.27	1181.63	1221.84	913.05	1049.36	1263.71	1005.26	934.02	1022.22	1182.72	1254.02
chr13	50914944	50915213	270	6.79079	6.83761	6.74241	0.0245048	0.717147	0.896524	102.17	108.28	94.9	162.19	91.23	127.46	84.03	80.46	123.58	99.04	167.92	87.39
chr16	14988334	14990305	1972	7.32373	7.38622	7.25841	0.0225506	0.717159	0.896529	359.61	79.06	206.92	65.71	116.89	175.56	190.69	92.57	136.51	104.65	129.95	264.28
chr2	177717914	177718143	230	3.77273	3.79053	3.7547	0.0213004	0.717166	0.896529	21.04	11.17	4.67	14.97	19.96	11.22	35.55	12.98	2.87	15.88	9.49	4.21
chr17	62109187	62110141	955	8.10417	8.07091	8.13668	-0.0252184	0.717171	0.896529	307.52	281.87	264.49	241.21	330.72	187.59	345.82	240.5	237.1	314.89	300.79	249.54
chr1	231387814	231388520	707	4.96478	5.04006	4.88535	0.0222488	0.717187	0.896531	15.03	16.33	23.34	32.44	28.51	81.77	19.39	33.74	43.11	27.1	35.04	18.95
chr11	46981473	46981988	516	5.46193	5.50412	5.41847	0.0239119	0.717192	0.896531	59.1	59.3	34.23	40.76	35.64	43.29	42.02	48.45	68.97	26.16	39.42	31.59
chrX	123223366	123224191	826	5.11308	5.0789	5.14647	-0.0233993	0.717205	0.896531	43.07	23.2	35.78	26.62	42.05	32.07	25.86	67.48	20.12	37.38	34.31	27.38
chr9	129068645	129069921	1277	8.59725	8.64186	8.55121	0.0240677	0.717206	0.896531	464.78	351.47	282.38	286.95	518.89	492.21	307.04	211.95	691.17	294.33	438.78	307.45
chr5	143569666	143570465	800	5.10778	5.16246	5.05095	0.0230758	0.717224	0.896531	26.04	30.94	17.11	33.27	44.19	63.33	35.55	24.22	35.92	31.77	50.38	21.06
chr3	87621642	87621993	352	4.06246	3.99909	4.12316	-0.0220066	0.717232	0.896531	25.04	16.33	10.11	4.99	30.65	8.82	16.16	19.9	12.93	13.08	27.74	14.74
chr5	72298154	72298747	594	8.01026	7.98831	8.03187	-0.0252138	0.717236	0.896531	262.44	271.55	259.82	316.9	186.03	226.87	206.85	311.44	238.53	225.19	293.49	294.81
chr11	60771988	60772216	229	5.07225	5.14558	4.99499	0.0225422	0.717237	0.896531	22.04	53.28	33.45	37.43	41.34	24.85	25.86	47.58	14.37	62.6	14.6	26.32
chr17	55265473	55265992	520	5.09072	5.0078	5.16913	-0.0230847	0.717242	0.896531	27.05	36.95	41.23	21.63	34.93	31.26	48.48	48.45	57.48	14.95	23.36	23.16
chr7	155745798	155746807	1010	8.83082	8.86874	8.79187	0.0249187	0.717251	0.896531	462.78	421.94	577.98	538.97	392.73	410.44	365.22	459.37	218.42	531.66	549.75	534.88
chr20	56550661	56551096	436	6.24109	6.28045	6.20063	0.024828	0.717255	0.896531	98.17	79.06	59.9	78.18	80.54	70.54	61.41	71.8	86.22	85.96	47.45	88.44
chr20	45153781	45154180	400	4.43563	4.45496	4.41604	0.0221552	0.717256	0.896531	19.03	21.48	19.45	14.97	27.8	28.86	48.48	33.74	8.62	18.69	8.03	10.53
chr5	136102951	136103442	492	5.06173	5.12157	4.9993	0.0233366	0.717276	0.896531	24.04	27.5	39.67	59.05	18.53	40.08	25.86	44.99	38.8	29.9	29.2	23.16
chr18	58208237	58208941	705	6.05571	6.01303	6.09716	-0.0242544	0.717282	0.896531	62.1	47.26	67.68	79.85	45.62	84.97	74.34	79.59	35.92	70.08	61.33	89.5
chr7	155344298	155345645	1348	9.91818	9.95544	9.87993	0.0246649	0.717287	0.896531	693.17	653.11	1863.84	1146.98	778.33	821.69	1027.78	1042.46	905.28	813.85	846.89	1017.11
chr7	43954316	43955196	881	6.24086	6.20499	6.27586	-0.0251732	0.717288	0.896531	78.13	65.31	80.9	72.36	83.39	62.53	84.03	84.78	81.91	80.36	75.93	57.91
chr1	45934608	45935843	1236	6.13164	6.09277	6.16949	-0.0244288	0.717295	0.896531	83.14	91.95	45.9	49.91	58.45	80.16	74.34	57.96	70.41	63.54	99.29	66.33
chr2	161243040	161243665	626	7.20298	7.23554	7.16968	0.0248269	0.717305	0.896531	154.26	129.76	138.47	122.27	158.23	201.21	158.37	121.12	181.06	113.06	191.28	98.97
chr9	105995021	105995293	273	4.26835	4.1752	4.35586	-0.0226366	0.717308	0.896531	17.03	19.77	11.67	24.12	21.38	14.43	35.55	29.41	5.75	25.23	15.33	11.58
chr17	42677988	42678652	665	9.74124	9.76179	9.72039	0.0240817	0.717309	0.896531	830.4	760.53	1035.38	907.44	767.64	907.46	759.52	880.68	909.59	730.69	779.72	1001.32
chr3	112231657	112232304	648	5.0353	5.12696	4.93741	0.022006	0.71732	0.896531	52.09	23.2	46.67	30.77	25.66	31.26	19.39	53.64	4.31	15.88	47.45	43.17
chr6	15378279	15378611	333	4.57206	4.64798	4.49192	0.0226887	0.717326	0.896531	38.06	24.92	25.67	15.8	36.35	9.62	19.39	15.57	18.68	20.56	38.69	22.11
chr14	102849135	102850367	1233	7.15107	7.12224	7.17934	-0.0249544	0.717331	0.896531	126.21	142.65	106.57	160.53	146.83	153.11	109.89	150.53	185.37	97.18	189.82	136.88
chr5	424047	425328	1282	9.68365	9.70206	9.66501	0.0243465	0.717333	0.896531	823.39	743.34	926.48	964.83	858.16	681.4	904.96	742.26	890.91	815.72	869.52	647.54
chr12	126874318	126874920	603	5.75304	5.6926	5.81106	-0.0238216	0.717357	0.896538	52.09	59.3	44.34	62.38	57.73	34.47	84.03	77.86	22.99	47.65	56.95	47.38
chr12	68861985	68862371	387	4.28319	4.41684	4.13588	0.0174193	0.717368	0.896538	15.03	47.26	0	18.3	29.94	17.64	25.86	14.71	2.87	24.29	5.11	32.64
chr19	37906316	37907897	1582	10.4688	10.4801	10.4573	0.020894	0.717372	0.896538	1503.53	1316.52	1555.79	1498.81	1411.26	1284.24	1580.45	1337.46	1340.68	1337.1	1387.88	1451.96
chr7	111086600	111086771	172	4.90282	4.92099	4.88442	0.0237337	0.717376	0.896538	32.05	25.78	31.89	39.92	32.07	20.04	48.48	30.28	22.99	15.88	34.31	25.27
chr14	105458518	105459014	497	5.17084	5.09745	5.24069	-0.0230564	0.717378	0.896538	29.05	34.37	49.01	31.61	34.93	26.45	54.94	51.04	11.5	40.18	19.71	49.49
chr10	30856398	30856746	349	4.052	4.1774	3.91466	0.0205172	0.717381	0.896538	8.01	11.17	10.89	22.46	7.13	48.9	3.23	14.71	10.06	6.54	40.15	15.79
chr17	75393468	75394571	1104	9.15255	9.1686	9.13633	0.0242079	0.717387	0.896538	573.97	583.5	496.3	617.99	608.7	572.38	649.63	555.4	638.01	501.76	595.74	435.9
chr16	81424589	81425295	707	6.03957	6.06807	6.01049	0.0245391	0.717392	0.896538	53.09	63.59	96.46	64.88	49.18	75.35	84.03	52.77	43.11	68.21	64.98	73.7
chr7	108875236	108875448	213	3.77471	3.80187	3.74702	0.0221162	0.717412	0.896554	11.02	17.19	7.78	13.31	26.37	8.02	25.86	11.25	4.31	14.02	14.6	10.53
chr12	71687876	71688380	505	8.16884	8.1521	8.18539	-0.0241048	0.717426	0.89656	298.5	279.29	287.82	272.81	282.97	285.39	284.42	323.55	262.96	246.68	329.99	299.03
chr15	48507355	48507941	587	5.42667	5.4596	5.39297	0.0244326	0.717436	0.89656	54.09	51.56	31.89	41.59	45.62	39.28	45.25	32.87	53.17	52.33	37.96	30.53
chr7	106521209	106521455	247	4.33783	4.2475	4.42284	-0.0233324	0.71744	0.89656	11.02	24.92	17.11	24.12	19.96	16.83	35.55	23.36	14.37	18.69	24.09	12.63
chr4	39117944	39118546	603	5.0483	5.02241	5.07373	-0.0235992	0.717446	0.89656	32.05	55.86	21	20.79	29.22	36.07	19.39	40.66	28.74	34.57	38.69	40.01
chr19	10235842	10236916	1075	10.3631	10.3413	10.3846	-0.0244333	0.717455	0.89656	1353.28	1160.98	1597.8	1278.4	1132.58	1260.99	1451.17	1219.8	1199.86	1088.56	1446.28	1615.16
chr3	143674116	143674830	715	8.02274	7.98568	8.05886	-0.0251927	0.717459	0.89656	256.43	293.04	240.37	179.66	258.73	292.6	339.36	226.66	300.32	228.92	227.78	276.92
chr17	51119934	51121469	1536	10.8838	10.8595	10.9078	-0.0249782	0.717464	0.89656	1614.72	1671.44	2358.58	1838.17	1599.43	2065.04	1835.78	1358.22	2122.38	1928.57	1952.96	2329.04
chr19	16571667	16573232	1566	10.3539	10.334	10.3736	-0.0241297	0.717474	0.89656	1246.1	1222	1499.79	1303.35	1218.82	1254.58	1237.86	977.57	1595.02	1394.1	1376.19	1379.31
chr6	137978256	137979144	889	7.80925	7.85671	7.76017	0.0240795	0.717476	0.89656	233.39	222.57	285.49	219.58	218.1	211.63	142.21	109.87	326.19	288.72	290.57	143.2
chr1	10866437	10867651	1215	7.63233	7.66406	7.59988	0.0250565	0.717483	0.89656	211.36	219.13	164.14	198.79	248.75	174.76	174.53	152.26	277.33	231.73	172.3	155.83
chr19	2900179	2901267	1089	10.4113	10.4377	10.3843	0.0251476	0.717599	0.896689	1315.21	1122.31	1943.97	1251.78	1354.24	1333.94	1341.28	1093.5	1069.09	1296.92	1430.95	1787.84
chr19	51626752	51627011	260	3.88096	3.75054	4.00056	-0.0209338	0.7176	0.896689	22.04	18.91	10.89	1.66	12.83	14.43	32.32	4.33	17.24	10.28	25.55	6.32
chr13	94636174	94636396	223	3.99542	4.06011	3.9277	0.0225635	0.717617	0.896702	10.02	17.19	24.11	23.29	7.84	17.64	16.16	18.17	7.18	14.95	11.68	23.16
chr20	6767305	6768660	1356	7.24543	7.20089	7.28865	-0.0244775	0.717638	0.896721	116.2	85.94	150.13	168.01	127.58	234.88	164.83	151.39	202.61	144.83	127.03	147.41
chr6	17815058	17815647	590	5.88994	5.8427	5.93569	-0.0242855	0.717667	0.896745	63.11	55.86	42.78	50.74	80.54	51.31	64.64	60.56	58.92	89.7	38.69	54.75
chr9	137589618	137591480	1863	10.531	10.5063	10.5553	-0.0250402	0.717682	0.896745	1400.36	1372.38	1750.27	1422.29	1245.9	1535.96	1305.73	981.9	1839.3	1623.02	1571.86	1706.77
chr6	136607823	136609212	1390	7.42504	7.44827	7.40142	0.0250841	0.717686	0.896745	181.31	158.12	154.8	182.15	203.14	168.35	177.76	141.01	181.06	170.99	199.31	144.25
chrX	101799190	101799921	732	7.43944	7.39774	7.47997	-0.0250651	0.717688	0.896745	193.33	171.87	160.25	127.26	193.16	165.94	248.86	138.42	125.01	170.99	192.01	195.84
chr18	79950700	79952447	1748	10.2562	10.2775	10.2346	0.0244943	0.717697	0.896745	1081.82	1061.3	1345.76	1457.23	1223.1	1277.83	1073.02	1081.39	1612.26	1173.59	1150.6	1138.2
chr9	109893061	109893965	905	7.44578	7.48617	7.40422	0.0242192	0.717698	0.896745	203.34	184.76	161.8	135.58	200.29	189.99	193.92	115.92	204.05	157.91	261.37	83.18
chr17	38735219	38735633	415	6.26276	6.22164	6.30275	-0.0249133	0.717707	0.896746	88.15	86.79	57.56	87.33	67	60.93	87.26	84.78	83.34	72.88	56.95	88.44
chr1	50968048	50970455	2408	11.2981	11.3209	11.2749	0.024661	0.717713	0.896746	2518.24	2456.02	2747.53	2568.44	2317.18	2741.63	1855.17	2420.57	3243.2	2037.89	2521.69	2789.16
chr6	100258801	100259268	468	4.87458	5.006	4.72997	0.0184917	0.717719	0.896746	65.11	10.31	3.89	9.98	24.95	78.56	16.16	36.33	7.18	17.75	45.99	35.8
chr14	51239571	51241104	1534	10.0565	10.0787	10.034	0.0244572	0.71773	0.896746	1035.74	960.75	1311.53	1127.02	933.72	1119.9	879.1	949.02	1201.29	985.77	979.03	1296.13
chr17	16979258	16979725	468	8.03208	7.99793	8.06544	-0.024844	0.717732	0.896746	255.43	219.99	234.15	354.33	185.32	284.58	268.26	324.42	181.06	196.22	308.82	328.51
chr4	113614306	113614991	686	4.95784	4.90815	5.00587	-0.0221611	0.717756	0.896754	58.1	15.47	24.89	22.46	32.79	26.45	19.39	23.36	25.87	27.1	78.12	18.95
chr3	38479358	38480234	877	6.43304	6.387	6.47765	-0.0248063	0.717758	0.896754	89.15	86.79	80.9	65.71	89.81	89.78	100.19	91.7	112.08	107.45	56.95	66.33
chr14	75231254	75231808	555	7.09022	7.03177	7.14641	-0.0226093	0.717772	0.896754	213.36	112.57	76.23	99.81	191.73	91.39	77.57	92.57	130.76	128.01	335.84	85.29
chr22	43246399	43246639	241	3.8574	3.80429	3.90862	-0.0230325	0.717775	0.896754	15.03	13.75	10.11	15.8	17.11	12.02	9.7	8.65	24.43	15.88	14.6	16.85
chr16	89303507	89304120	614	5.56115	5.5899	5.53182	0.0243761	0.717778	0.896754	49.08	39.53	45.9	32.44	49.89	72.15	58.18	41.53	43.11	38.31	53.3	43.17
chr3	126134032	126134794	763	6.14256	6.17134	6.11319	0.0246537	0.717781	0.896754	62.1	83.36	55.23	64.88	95.51	71.35	71.1	56.23	93.4	81.29	53.3	60.02
chr18	4734981	4735454	474	4.55813	4.6095	4.50485	0.0219327	0.717785	0.896754	22.04	22.34	23.34	24.95	5.7	48.1	35.55	31.14	20.12	22.43	8.03	18.95
chr11	75480226	75480517	292	4.53804	4.55667	4.51916	0.0227101	0.717794	0.896757	27.05	37.81	23.34	12.48	22.1	18.44	42.02	19.03	18.68	28.03	8.76	21.06
chr11	75867508	75868181	674	5.8556	5.8079	5.90177	-0.0247132	0.717849	0.896807	70.12	55	42.01	47.41	47.04	74.55	71.1	56.23	67.54	48.59	58.41	56.86
chr9	38445151	38445942	792	5.50297	5.41532	5.5856	-0.0223819	0.717853	0.896807	19.03	23.2	35.78	43.25	63.44	71.35	80.8	80.46	31.61	28.97	26.28	40.01
chr1	24541080	24541513	434	5.31827	5.28648	5.34938	-0.0240619	0.717856	0.896807	51.09	36.95	35.01	40.76	33.5	36.88	38.78	51.04	27.3	24.29	54.76	48.43
chr6	26198787	26200196	1410	11.0066	10.9865	11.0264	-0.0240986	0.717861	0.896807	1875.16	1794.32	2389.7	2181.68	1734.14	2198.92	2020	1947.36	2457.19	1713.66	2306.31	2070.02
chr2	64487832	64488788	957	6.80438	6.82478	6.78368	0.0251497	0.717875	0.896808	110.19	129.76	101.13	109.79	121.88	107.42	122.82	110.73	129.33	125.21	89.8	83.18
chr15	89401758	89402170	413	6.71711	6.79267	6.63738	0.0222255	0.717881	0.896808	159.27	104.84	57.56	141.4	69.85	132.27	38.78	147.07	148.01	35.51	177.41	50.54
chr1	174133690	174134408	719	6.67396	6.7171	6.62949	0.0237317	0.717888	0.896808	127.21	72.19	122.91	56.56	161.8	90.59	122.82	82.19	58.92	99.98	89.07	141.09
chr1	74503996	74504482	487	5.8716	5.81282	5.92809	-0.024653	0.717889	0.896808	59.1	54.14	59.9	50.74	48.47	64.93	80.8	57.1	70.41	72.88	43.07	41.06
chr7	55445085	55445599	515	4.8526	4.89667	4.80714	0.0234099	0.717905	0.896821	35.06	48.98	21	29.94	28.51	15.23	32.32	19.9	33.05	27.1	31.39	24.22
chr14	81122011	81123023	1013	7.67199	7.63309	7.70987	-0.0250131	0.717933	0.896847	170.29	208.82	193.7	235.39	227.37	155.52	265.02	213.68	140.82	202.76	166.46	267.44
chrX	120619663	120619992	330	4.01767	3.93068	4.09971	-0.0216933	0.71794	0.896847	9.02	29.22	26.45	2.5	10.69	13.63	19.39	19.03	12.93	20.56	10.95	20.01
chr1	109084608	109085053	446	4.37876	4.33448	4.42171	-0.0227923	0.717948	0.896849	15.03	24.92	20.23	13.31	17.11	30.46	9.7	11.25	37.36	19.62	30.66	20.01
chr15	67541544	67543500	1957	9.65514	9.63854	9.67154	-0.0235813	0.717976	0.896869	781.31	823.26	798.12	701.17	779.05	899.45	707.81	769.08	955.57	697.98	919.17	843.38
chr2	227403070	227403285	216	3.94003	3.85105	4.02384	-0.0226145	0.717984	0.896869	13.02	10.31	23.34	7.49	16.39	16.03	19.39	10.38	15.81	14.02	11.68	26.32
chr15	58742873	58743351	479	3.93013	4.00295	3.85345	0.022215	0.71799	0.896869	13.02	16.33	12.45	6.65	15.68	32.07	16.16	14.71	10.06	14.02	23.36	8.42
chr7	1044074	1045068	995	10.3852	10.4071	10.3629	0.0245905	0.717992	0.896869	1226.06	1221.14	1726.93	1394.85	1225.95	1352.38	1212	990.55	1445.57	1409.05	1306.84	1537.25
chr17	21295236	21295682	447	5.48875	5.51278	5.46431	0.0241716	0.718004	0.896869	52.09	42.97	62.23	48.24	36.35	32.07	61.41	31.14	34.49	47.65	36.5	53.7
chr5	78367353	78368154	802	6.74868	6.7835	6.71301	0.0237233	0.718008	0.896869	83.14	138.36	126.02	90.66	129.01	93.79	174.53	117.65	47.42	129.88	62.06	97.92
chr16	87550288	87551151	864	5.70754	5.63204	5.77928	-0.0244647	0.718027	0.896869	51.09	59.3	46.67	42.42	42.77	55.31	93.73	57.1	44.55	53.26	40.88	40.01
chr16	58678852	58679027	176	3.37415	3.47949	3.26049	0.0221197	0.718041	0.896869	16.03	6.87	9.33	10.81	14.26	9.62	6.46	19.9	5.75	7.48	9.49	8.42
chr1	93732207	93732902	696	5.44766	5.37612	5.51581	-0.0236692	0.718052	0.896869	48.08	65.31	30.34	29.11	43.48	32.87	71.1	37.2	30.18	52.33	32.12	51.59
chr12	32609978	32610289	312	4.41483	4.35791	4.46959	-0.0232638	0.718053	0.896869	22.04	29.22	15.56	17.47	17.11	21.64	25.86	23.36	14.37	36.44	16.06	16.85
chr6	154295585	154296008	424	4.59449	4.51564	4.66924	-0.0233741	0.718054	0.896869	21.04	19.77	22.56	20.79	17.82	35.27	35.55	22.49	18.68	33.64	13.87	28.43
chr1	11051910	11052455	546	6.01946	5.9871	6.05112	-0.0240605	0.718057	0.896869	53.09	60.15	78.57	84.01	59.87	44.89	38.78	75.26	67.54	98.11	42.34	75.81
chr6	136927265	136927632	368	5.00173	4.92232	5.077	-0.0234347	0.71806	0.896869	32.05	30.94	20.23	32.44	47.04	19.24	51.71	33.74	28.74	42.05	26.28	20.01
chr11	106156262	106156513	252	4.34398	4.25622	4.42671	-0.0235807	0.718068	0.896869	19.03	15.47	20.23	21.63	20.67	17.64	29.09	25.09	25.87	18.69	12.41	17.9
chr5	176846183	176846995	813	5.4736	5.51342	5.43266	0.0234594	0.718071	0.896869	34.06	49.84	36.56	62.38	59.16	32.07	61.41	64.88	20.12	43.92	37.23	31.59
chr9	111842430	111842671	242	4.36016	4.42	4.29772	0.0219437	0.718073	0.896869	21.04	18.05	31.12	34.1	12.12	12.02	25.86	6.06	11.5	32.7	12.41	29.48
chr14	106663641	106664550	910	7.53579	7.57111	7.49959	0.0249446	0.718078	0.896869	234.39	178.74	203.03	173.84	168.21	182.78	190.69	184.27	94.84	191.55	194.93	229.53
chr8	2101865	2102232	368	4.71823	4.66558	4.76903	-0.0228731	0.718089	0.896875	25.04	24.06	36.56	11.64	34.93	20.04	12.93	24.22	50.29	20.56	21.9	33.69
chr7	18189364	18190081	718	4.81944	4.73193	4.90194	-0.0205853	0.71811	0.896893	12.02	28.36	14	23.29	19.24	62.53	25.86	20.76	5.75	25.23	91.26	10.53
chr4	42568651	42568989	339	6.02953	5.98086	6.07662	-0.0246644	0.718118	0.896895	64.11	77.34	56.01	49.91	63.44	68.14	87.26	48.45	50.29	57	76.66	85.29
chr2	98479645	98480530	886	8.21416	8.24204	8.18574	0.0248603	0.718175	0.896958	349.59	263.82	235.7	353.49	322.17	291.8	248.86	301.06	316.13	307.41	302.98	270.6
chr2	66749032	66749242	211	3.70307	3.69713	3.70899	0.0219343	0.718187	0.896963	14.02	16.33	9.33	17.47	14.26	6.41	32.32	7.79	8.62	8.41	16.06	5.26
chr7	30702059	30702498	440	4.5956	4.54328	4.64609	-0.0229605	0.718193	0.896963	32.05	30.94	14.78	20.79	22.1	19.24	25.86	34.6	12.93	37.38	13.14	26.32
chr16	1538688	1539262	575	5.85007	5.83135	5.86856	-0.0246226	0.71822	0.896976	64.11	62.73	51.34	36.6	69.14	57.72	32.32	58.83	71.85	67.28	61.33	58.96
chr16	75996506	75996843	338	4.14839	4.0802	4.21351	-0.0223853	0.71822	0.896976	15.03	25.78	5.45	12.48	23.52	19.24	16.16	19.9	18.68	21.49	8.76	26.32
chr4	173133211	173133368	158	2.88303	2.82836	2.93571	-0.0203612	0.718227	0.896976	2	4.3	7.78	3.33	9.98	15.23	0	8.65	11.5	6.54	16.06	3.16
chr21	36555987	36556401	415	4.14194	4.09328	4.18901	-0.0220355	0.71823	0.896976	14.02	12.03	20.23	27.45	14.26	14.43	9.7	12.98	10.06	46.72	13.14	16.85
chr6	110568046	110568885	840	5.67012	5.61508	5.72314	-0.0235364	0.718245	0.896983	55.09	55.86	35.78	74.03	35.64	37.68	61.41	68.34	63.23	37.38	61.33	25.27
chr14	92728681	92729441	761	7.60382	7.6282	7.57903	0.0249705	0.718249	0.896983	171.29	226.87	187.47	165.52	265.15	170.75	248.86	153.99	162.38	239.2	153.32	189.52
chr6	12163168	12163917	750	5.99423	6.05286	5.93312	0.0233623	0.718273	0.897006	74.12	55.86	36.56	69.04	64.15	98.6	48.48	43.26	77.6	41.11	108.78	47.38
chr4	52635250	52635956	707	5.42719	5.45573	5.39807	0.0238783	0.718284	0.897009	33.06	33.51	52.9	39.09	59.87	44.89	58.18	52.77	24.43	46.72	27.74	43.17
chr13	21326131	21326532	402	5.83622	5.90586	5.76304	0.0216558	0.718289	0.897009	114.19	57.58	23.34	27.45	76.27	60.93	84.03	14.71	40.23	23.36	89.8	73.7
chr4	9152662	9153370	709	5.72211	5.78243	5.65915	0.0229174	0.718297	0.89701	34.06	60.15	65.34	19.96	70.56	80.16	51.71	48.45	33.05	42.05	86.88	41.06
chr4	184817872	184818721	850	8.89427	8.92393	8.86399	0.0250658	0.718308	0.897015	491.83	554.28	301.05	533.15	528.87	505.04	530.05	409.2	393.72	539.14	585.52	337.98
chr19	38595857	38597511	1655	6.75507	6.77277	6.73716	0.0250799	0.718322	0.897017	86.14	121.17	112.8	117.28	91.23	127.46	132.51	80.46	107.77	97.18	109.51	112.66
chr21	37407748	37409079	1332	8.39133	8.37155	8.41083	-0.0243092	0.718323	0.897017	395.67	319.68	358.61	300.26	278.69	334.29	339.36	364.21	349.18	297.13	356.28	335.88
chr3	112773759	112774640	882	7.01351	7.05346	6.97242	0.0244527	0.718332	0.89702	189.32	116.01	86.35	113.12	157.52	134.68	135.74	138.42	91.96	85.96	151.86	149.51
chr3	38579360	38580499	1140	6.12067	6.14022	6.10084	0.0244676	0.718341	0.897021	80.13	61.87	58.34	58.22	74.84	89.78	96.96	84.78	73.28	58.87	45.26	52.65
chr16	81623406	81623881	476	6.09372	6.12306	6.06376	0.0246485	0.718346	0.897021	76.13	72.19	66.12	62.38	74.84	66.54	80.8	60.56	73.28	67.28	84.69	34.75
chr6	111222296	111222919	624	5.93748	5.86228	6.00895	-0.022047	0.718353	0.897022	72.12	90.23	32.67	34.1	86.24	33.67	84.03	102.95	11.5	84.09	43.8	60.02
chr11	10807777	10809694	1918	11.5695	11.5914	11.5472	0.0245477	0.718364	0.897027	2921.92	2757.66	4136.86	2887.84	2860.31	2950.06	2705.18	2712.11	2928.51	2790.07	3032.74	3787.32
chr1	54604611	54605052	442	4.35109	4.37396	4.32785	0.0222156	0.718381	0.897041	11.02	15.47	21	13.31	42.77	20.84	32.32	19.9	28.74	12.15	9.49	17.9
chr6	56491009	56491354	346	3.51563	3.41289	3.61154	-0.0206914	0.718392	0.897041	5.01	16.33	10.11	5.82	4.99	21.64	6.46	7.79	35.92	8.41	9.49	5.26
chr22	22604178	22605319	1142	6.6825	6.7387	6.62403	0.0227772	0.718395	0.897041	81.14	130.62	191.36	85.67	79.83	72.15	103.42	148.8	130.76	83.16	27.74	97.92
chr3	902241	902478	238	4.08854	4.14382	4.03105	0.0230947	0.718423	0.897054	17.03	12.03	15.56	21.63	21.38	18.44	16.16	10.38	11.5	15.88	16.79	27.38
chr3	121794381	121795282	902	7.13578	7.09819	7.17241	-0.0240608	0.718424	0.897054	211.36	179.6	73.12	123.1	102.64	132.27	109.89	172.16	137.95	106.52	171.57	167.41
chr14	95614140	95614943	804	6.03709	5.99571	6.07732	-0.0246463	0.718437	0.897054	56.09	77.34	71.57	50.74	54.17	72.95	80.8	75.26	48.86	81.29	71.55	47.38
chr11	124799273	124801117	1845	10.6781	10.6941	10.662	0.0228626	0.718438	0.897054	1500.53	1475.5	1859.95	1860.63	1579.48	1664.22	1625.7	1499.23	1952.82	1570.7	1549.22	1523.56
chr5	60548918	60549097	180	3.60556	3.6856	3.52081	0.0220697	0.718448	0.897054	18.03	19.77	11.67	8.32	11.4	8.02	9.7	12.98	17.24	3.74	16.79	8.42
chr16	85851121	85851770	650	5.60351	5.52061	5.68191	-0.0226114	0.718454	0.897054	44.07	53.28	38.12	37.43	58.45	44.09	93.73	51.04	7.18	56.06	35.77	64.23
chr10	85666006	85666652	647	5.52433	5.60254	5.44164	0.0217467	0.718465	0.897054	28.05	57.58	23.34	23.29	79.12	80.16	45.25	25.95	18.68	34.57	103.67	32.64
chr3	52875255	52875546	292	4.36385	4.40618	4.32025	0.022496	0.718465	0.897054	39.07	20.62	15.56	13.31	11.4	27.26	25.86	17.3	31.61	11.21	13.87	20.01
chr2	215982435	215983047	613	7.13668	7.1002	7.17225	-0.0239623	0.718473	0.897054	116.2	136.64	150.13	177.16	114.04	129.07	96.96	141.88	63.23	224.25	183.25	155.83
chr9	2116260	2116467	208	3.64156	3.7427	3.5328	0.0224679	0.718477	0.897054	17.03	12.89	16.34	13.31	7.13	13.63	3.23	17.3	15.81	14.95	6.57	11.58
chr2	73172807	73173353	547	6.65631	6.70764	6.60309	0.0236419	0.718479	0.897054	83.14	97.11	77.01	135.58	120.46	113.83	87.26	110.73	44.55	137.35	59.14	144.25
chr7	89622888	89623347	460	5.15266	5.16393	5.1413	0.0242226	0.718501	0.897073	32.05	23.2	45.9	37.43	42.05	34.47	48.48	30.28	40.23	30.83	31.39	30.53
chr21	18468695	18469187	493	5.34303	5.30713	5.37806	-0.023067	0.718534	0.8971	58.1	26.64	27.23	24.12	47.75	53.71	19.39	45.85	50.29	26.16	65.71	42.12
chr2	55245487	55245682	196	3.8685	3.80524	3.9291	-0.022977	0.718536	0.8971	10.02	15.47	12.45	19.13	16.39	10.42	16.16	15.57	17.24	9.34	20.44	12.63
chr17	45908623	45909079	457	4.24474	4.33586	4.14748	0.022714	0.718549	0.897104	29.05	14.61	10.89	29.11	20.67	16.83	12.93	17.3	7.18	23.36	25.55	20.01
chr22	28009093	28009990	898	6.82007	6.84611	6.79354	0.0246984	0.718553	0.897104	157.26	129.76	79.35	121.44	118.32	84.17	155.14	115.92	89.09	108.39	104.4	92.66
chr7	93092746	93093397	652	5.69844	5.74719	5.64798	0.023516	0.718567	0.897113	47.08	77.34	21	47.41	80.54	48.9	51.71	42.39	47.42	56.06	56.95	46.33
chr6	166904066	166904512	447	5.18935	5.10158	5.27209	-0.0227326	0.71859	0.897113	33.06	23.2	29.56	39.92	37.78	42.49	67.87	43.26	15.81	54.19	13.87	36.85
chr2	17851780	17852611	832	6.13332	6.08947	6.17587	-0.0248764	0.718598	0.897113	69.12	67.03	73.12	54.9	76.27	68.14	77.57	77.86	93.4	75.69	57.68	51.59
chr11	5700290	5700904	615	5.47545	5.55875	5.38704	0.0230223	0.718599	0.897113	40.07	51.56	51.34	44.08	35.64	60.12	6.46	44.99	57.48	28.97	77.39	35.8
chr5	78845214	78845911	698	5.39967	5.3273	5.46858	-0.0227386	0.718604	0.897113	36.06	22.34	58.34	70.7	27.8	25.65	61.41	65.75	27.3	28.97	30.66	51.59
chr5	17203234	17204333	1100	6.26801	6.20678	6.32675	-0.0242793	0.718608	0.897113	69.12	97.97	82.46	78.18	64.15	51.31	119.58	86.51	73.28	76.62	44.53	81.07
chr5	151504096	151504526	431	5.46836	5.50496	5.43081	0.0229672	0.718612	0.897113	60.1	50.7	26.45	39.09	45.62	50.5	77.57	44.99	10.06	37.38	37.23	51.59
chr1	244254466	244254888	423	4.56328	4.45917	4.66038	-0.0233985	0.71862	0.897113	18.03	26.64	14.78	32.44	19.24	20.84	45.25	23.36	24.43	19.62	21.17	17.9
chr6	113305975	113307123	1149	6.74317	6.69253	6.79209	-0.0227582	0.718622	0.897113	56.09	79.92	129.91	126.43	149.68	78.56	19.39	138.42	123.58	159.78	141.63	82.13
chr14	35571466	35571914	449	4.90561	4.88495	4.92597	-0.0227979	0.718632	0.897113	48.08	27.5	17.89	39.09	20.67	24.05	9.7	46.72	17.24	32.7	42.34	33.69
chr17	39238485	39239080	596	5.9519	5.97997	5.92328	0.0243647	0.718633	0.897113	58.1	59.3	52.9	53.23	79.83	75.35	61.41	50.18	91.96	55.13	40.15	65.28
chr12	69689027	69689422	396	4.63069	4.64675	4.61445	0.0229886	0.718644	0.897119	24.04	26.64	26.45	20.79	17.11	35.27	38.78	26.82	33.05	23.36	10.22	14.74
chr9	20340112	20340403	292	4.16993	4.11768	4.22035	-0.0228782	0.718653	0.897121	14.02	31.8	10.11	10.81	14.97	22.45	16.16	17.3	21.55	17.75	21.17	17.9
chr17	30336417	30336992	576	6.8592	6.84405	6.87419	-0.0250739	0.718674	0.897139	123.21	133.2	96.46	100.64	114.75	121.05	84.03	118.52	133.64	136.42	117.54	113.71
chr15	98952068	98953475	1408	9.04263	9.00106	9.08303	-0.0242256	0.718698	0.897161	508.86	519.91	460.52	518.18	669.99	396.82	387.84	289.81	957.01	592.4	637.36	389.58
chr8	1816620	1818129	1510	6.7451	6.70273	6.78626	-0.0246264	0.718715	0.897174	89.15	86.79	142.36	80.68	141.84	84.17	126.05	120.25	84.78	128.94	92.72	109.5
chr15	85794018	85795411	1394	10.3472	10.3612	10.333	0.0222898	0.718727	0.897174	1319.22	1118.87	1480.34	1371.56	1224.52	1377.23	1399.46	1249.22	1281.76	1299.73	1119.21	1389.84
chr17	37397721	37398335	615	6.21238	6.23662	6.18773	0.0247225	0.718735	0.897174	98.17	88.51	71.57	56.56	72.7	64.93	87.26	58.83	81.91	57	64.98	87.39
chr3	46753057	46753498	442	4.60461	4.5576	4.65013	-0.0219408	0.718743	0.897174	23.04	34.37	10.89	8.32	27.8	36.88	9.7	16.44	21.55	35.51	47.45	20.01
chr1	39770180	39771614	1435	6.36417	6.30054	6.42511	-0.0218984	0.718743	0.897174	73.12	128.9	111.24	89.83	37.78	32.07	29.09	145.34	25.87	117.73	117.54	80.02
chrX	31063022	31063648	627	5.50646	5.57199	5.43782	0.0235175	0.718749	0.897174	42.07	42.11	33.45	45.75	69.14	52.91	32.32	41.53	33.05	44.85	78.85	29.48
chr1	173897594	173897811	218	3.51038	3.49614	3.52449	-0.0223301	0.718757	0.897175	19.03	7.73	9.33	14.14	7.84	9.62	6.46	17.3	7.18	14.02	14.6	9.48
chr18	45802621	45803072	452	4.29199	4.3771	4.20155	0.0211736	0.718763	0.897175	30.05	23.2	16.34	13.31	24.95	16.83	6.46	7.79	56.04	24.29	9.49	6.32
chr17	43846153	43846694	542	6.45385	6.47886	6.42841	0.0242915	0.71881	0.897214	141.24	81.64	77.01	76.52	89.81	68.94	135.74	86.51	58.92	89.7	70.09	75.81
chr4	7070793	7071060	268	7.60835	7.62354	7.59301	0.024798	0.718813	0.897214	202.34	189.06	185.14	207.94	222.38	176.36	219.78	170.43	201.17	200.89	157.7	208.48
chr11	46295041	46296199	1159	7.67848	7.70366	7.65285	0.0250384	0.718819	0.897214	205.35	233.74	181.25	242.04	221.67	166.74	216.54	173.02	232.79	231.73	136.52	216.9
chr4	139329459	139330874	1416	6.29917	6.24392	6.35237	-0.0230783	0.718821	0.897214	106.18	72.19	57.56	54.9	74.13	89.78	74.34	111.6	125.01	28.97	102.94	47.38
chr22	25172214	25172481	268	4.16875	4.13249	4.20411	-0.0223176	0.718834	0.897222	21.04	24.06	12.45	8.32	12.12	27.26	9.7	19.03	10.06	15.88	21.17	34.75
chr6	127934407	127934868	462	4.00461	4.1801	3.80477	0.0156777	0.718855	0.897239	6.01	5.16	6.22	29.11	8.55	53.71	6.46	7.79	0	5.61	57.68	6.32
chr1	156961763	156962040	278	4.64825	4.57211	4.72057	-0.0233562	0.718862	0.897241	17.03	33.51	24.11	14.97	24.23	28.86	32.32	13.84	34.49	22.43	27.74	27.38
chr10	69088833	69089194	362	7.40237	7.37244	7.4317	-0.0245414	0.718881	0.897256	179.3	194.21	151.69	130.58	121.17	217.25	93.73	205.03	232.79	156.98	152.59	194.79
chr17	5592301	5592898	598	5.39565	5.41207	5.37904	0.0243012	0.718899	0.897262	34.06	33.51	45.12	36.6	48.47	57.72	54.94	30.28	40.23	43.92	35.04	45.28
chr2	19829477	19830011	535	4.15294	4.21971	4.08294	0.0214532	0.718901	0.897262	18.03	7.73	30.34	34.93	7.13	13.63	25.86	19.9	4.31	26.16	13.87	11.58
chr5	8908130	8908362	233	4.43104	4.37498	4.485	-0.0233556	0.718906	0.897262	26.04	22.34	18.67	19.13	27.08	11.22	22.62	16.44	21.55	29.9	17.52	26.32
chr8	80435868	80436554	687	5.58221	5.54042	5.62283	-0.023684	0.718914	0.897264	44.07	36.09	55.23	24.12	49.18	70.54	35.55	44.12	70.41	43.92	60.6	41.06
chr17	18014158	18015180	1023	6.36284	6.42193	6.30122	0.0235479	0.718923	0.897267	107.18	102.26	42.78	73.19	71.99	117.04	58.18	70.94	74.72	81.29	134.33	53.7
chr9	33807813	33809355	1543	6.73107	6.67318	6.78672	-0.0240712	0.718947	0.897282	96.16	57.58	136.13	90.66	89.09	142.69	161.6	115.92	109.21	86.9	73.01	115.82
chrX	102934695	102934937	243	4.40358	4.32485	4.47822	-0.0233282	0.718957	0.897282	27.05	25.78	12.45	19.96	14.97	20.04	35.55	19.03	17.24	20.56	25.55	15.79
chr12	121175222	121176422	1201	6.50862	6.55378	6.46199	0.0229908	0.718963	0.897282	78.13	127.18	59.9	68.2	69.14	161.13	122.82	81.32	117.83	85.03	31.39	90.55
chr16	17282029	17283027	999	6.431	6.38476	6.47581	-0.0239704	0.718964	0.897282	103.17	97.97	88.68	85.67	64.15	61.73	100.19	128.04	67.54	47.65	73.74	116.87
chr12	152967	153787	821	6.98843	6.9442	7.03135	-0.0245155	0.718974	0.897282	108.18	95.39	103.46	122.27	146.83	162.73	164.83	108.14	119.27	120.54	184.71	87.39
chr16	10915491	10916150	660	7.17617	7.14319	7.20841	-0.024315	0.718976	0.897282	109.18	126.32	129.13	188.81	163.22	131.47	103.42	243.96	113.52	110.26	154.05	162.15
chr3	65732194	65732641	448	5.2122	5.14346	5.27781	-0.0237027	0.719013	0.897311	30.05	45.55	37.34	44.08	34.21	20.84	45.25	27.68	60.35	32.7	29.93	36.85
chr3	127775196	127776515	1320	8.26484	8.31929	8.20826	0.023348	0.719021	0.897311	217.37	232.02	606.76	375.12	210.26	274.96	177.76	487.92	169.56	311.15	334.38	293.76
chr19	2469114	2469853	740	6.95089	6.97483	6.92655	0.0249853	0.719023	0.897311	111.19	145.23	139.24	132.25	109.77	117.04	155.14	121.12	73.28	133.62	118.27	128.45
chr9	120184324	120184587	264	3.84393	3.82753	3.86014	-0.022591	0.719038	0.897311	17.03	19.77	13.22	16.64	12.12	6.41	6.46	18.17	11.5	23.36	16.06	11.58
chr8	101325251	101325472	222	4.26462	4.33447	4.19122	0.0230307	0.719042	0.897311	21.04	19.77	20.23	24.12	20.67	15.23	16.16	14.71	7.18	29.9	15.33	26.32
chr12	24900834	24901479	646	7.45179	7.49018	7.41234	0.0249927	0.719044	0.897311	203.34	151.25	196.81	197.12	161.08	169.15	129.28	148.8	196.86	161.65	240.2	145.3
chr16	69691765	69693059	1295	7.3428	7.38212	7.30238	0.0248916	0.719045	0.897311	199.34	171.87	119.02	188.81	189.59	132.27	119.58	130.63	168.12	145.76	183.98	199
chr1	234246078	234247335	1258	9.06097	9.01946	9.10131	-0.0243868	0.719086	0.897352	468.79	459.75	612.21	326.05	729.87	517.06	597.92	318.36	821.94	455.04	669.48	432.75
chr5	116453958	116455088	1131	7.71981	7.68417	7.7546	-0.0248991	0.719092	0.897352	216.36	157.26	254.37	251.19	163.22	191.59	258.56	267.32	182.49	194.35	235.08	157.94
chr19	16773166	16773540	375	4.39872	4.46816	4.32578	0.0233557	0.719108	0.897364	10.02	26.64	21.78	24.12	21.38	28.86	12.93	23.36	18.68	27.1	18.25	20.01
chr6	107345090	107345301	212	3.64362	3.53341	3.746	-0.0214647	0.719126	0.897379	8.01	9.45	13.22	3.33	17.82	17.64	16.16	10.38	20.12	2.8	13.14	17.9
chr2	31962736	31963405	670	6.30961	6.34903	6.26909	0.024291	0.719155	0.89739	87.15	62.73	67.68	123.93	82.68	64.93	87.26	103.81	54.6	59.8	82.5	74.76
chr18	62505456	62507114	1659	8.90042	8.87367	8.92669	-0.0250327	0.719164	0.89739	427.72	471.78	420.06	360.15	466.14	668.57	404	514.74	579.09	384.03	576.76	461.17
chr21	41482916	41483729	814	5.77039	5.83256	5.70541	0.0239329	0.719165	0.89739	40.07	65.31	70.79	80.68	44.19	40.88	32.32	63.15	37.36	59.8	56.22	64.23
chr15	74818667	74818939	273	5.73533	5.69578	5.77382	-0.024141	0.719166	0.89739	53.09	48.12	50.56	74.86	37.06	47.3	61.41	53.64	40.23	49.52	80.31	43.17
chr20	56552903	56553324	422	5.86225	5.90046	5.823	0.0245253	0.719169	0.89739	64.11	67.89	62.23	54.06	49.18	60.93	45.25	50.18	81.91	65.41	37.96	58.96
chr3	114456678	114457375	698	8.65852	8.67821	8.63855	0.0241316	0.719183	0.897399	374.63	476.08	407.62	382.61	462.58	354.33	423.39	402.28	333.37	398.05	442.43	391.68
chr10	696746	697512	767	5.71433	5.65859	5.768	-0.0228793	0.719202	0.89741	26.04	74.76	42.78	77.35	42.05	40.08	58.18	63.15	15.81	63.54	62.06	64.23
chr8	22056252	22056698	447	5.6932	5.72857	5.65694	0.0234384	0.719205	0.89741	52.09	67.03	47.45	30.77	72.7	48.1	74.34	42.39	21.55	55.13	40.88	68.44
chr2	70070518	70071508	991	8.1227	8.14365	8.10145	0.0248222	0.719231	0.897428	359.61	278.43	248.93	242.04	274.41	293.4	303.81	226.66	284.52	245.74	291.3	295.87
chr15	75198742	75199118	377	7.41072	7.37187	7.44855	-0.0242155	0.719233	0.897428	170.29	146.09	126.02	143.06	190.31	218.05	158.37	153.99	189.68	127.08	297.87	121.08
chr2	42009400	42010545	1146	5.93239	5.99619	5.86563	0.0234394	0.71924	0.897428	58.1	48.98	73.9	68.2	64.86	68.94	35.55	91.7	27.3	63.54	40.15	91.6
chr2	218742809	218743445	637	6.64524	6.69895	6.58945	0.0233757	0.719263	0.897445	122.21	96.25	146.24	119.77	81.97	56.92	90.5	107.27	43.11	142.03	66.44	128.45
chr10	92125939	92126640	702	4.50137	4.41775	4.5804	-0.0223024	0.719267	0.897445	13.02	25.78	18.67	23.29	17.82	29.66	35.55	19.9	22.99	12.15	44.53	8.42
chr10	114045133	114045639	507	6.23651	6.30225	6.16763	0.0226846	0.719281	0.897448	131.22	70.47	80.9	91.49	51.32	48.1	48.48	47.58	54.6	68.21	48.19	164.25
chr5	174910136	174910674	539	5.86156	5.78389	5.93526	-0.0243023	0.719282	0.897448	57.1	58.44	40.45	61.55	57.73	55.31	109.89	41.53	48.86	59.8	55.49	51.59
chr8	41683951	41684508	558	5.16612	5.20426	5.12694	0.0230311	0.719297	0.897456	26.04	59.3	35.01	34.93	43.48	22.45	51.71	51.91	20.12	37.38	21.17	27.38
chr11	73175946	73176486	541	6.5295	6.48744	6.57036	-0.0239325	0.719302	0.897456	131.22	99.68	77.79	76.52	83.39	69.74	90.5	89.11	125.01	73.82	140.17	51.59
chr6	63793837	63794057	221	3.99101	3.86266	4.10888	-0.0220794	0.719308	0.897456	12.02	13.75	17.11	15.8	14.97	13.63	35.55	11.25	4.31	26.16	7.3	18.95
chr3	105752708	105753624	917	6.72715	6.79419	6.65685	0.0223589	0.719361	0.897496	141.24	56.72	58.34	101.47	100.5	207.63	80.8	64.02	133.64	66.34	205.88	54.75
chr5	69131213	69131452	240	3.79674	3.89086	3.69605	0.0218325	0.719364	0.897496	15.03	22.34	7	14.97	12.83	16.83	6.46	15.57	12.93	3.74	11.68	27.38
chr16	24504435	24505443	1009	6.88458	6.84279	6.92519	-0.0248038	0.719374	0.897496	137.23	76.48	88.68	129.75	141.13	115.44	142.21	117.65	135.07	128.94	100.02	105.29
chr22	46802926	46803958	1033	7.70624	7.67547	7.73636	-0.0250119	0.71938	0.897496	240.4	146.95	175.8	215.42	232.36	215.64	226.24	204.17	242.84	209.3	235.81	161.1
chr14	50055903	50056229	327	4.66186	4.63059	4.69247	-0.022912	0.719386	0.897496	36.06	35.23	11.67	19.96	32.07	13.63	12.93	29.41	30.18	27.1	29.2	26.32
chr16	16061656	16062751	1096	6.43481	6.3824	6.48538	-0.023627	0.719386	0.897496	66.11	91.09	80.12	36.6	104.78	121.85	90.5	76.99	127.89	61.67	103.67	76.86
chr6	5091281	5091502	222	4.61275	4.53574	4.68585	-0.0221162	0.719389	0.897496	20.03	34.37	15.56	39.09	22.1	8.02	35.55	35.47	7.18	30.83	21.17	24.22
chr13	23695450	23696610	1161	7.92565	7.86343	7.9853	-0.0230362	0.719394	0.897496	207.35	176.17	198.36	219.58	364.93	230.87	400.77	66.61	329.06	173.8	260.64	289.55
chrX	32397657	32398147	491	5.21867	5.16143	5.27373	-0.0235924	0.719404	0.8975	22.04	34.37	49.01	27.45	31.36	50.5	45.25	54.5	33.05	25.23	37.23	36.85
chr8	120748747	120748918	172	4.46095	4.38425	4.53378	-0.0214445	0.719412	0.8975	52.09	18.91	18.67	4.99	11.4	19.24	19.39	31.14	37.36	11.21	14.6	25.27
chr7	36639822	36640189	368	4.27704	4.19138	4.3579	-0.0207107	0.719417	0.8975	13.02	22.34	10.11	12.48	9.98	41.69	19.39	10.38	18.68	4.67	56.22	13.69
chr10	103907833	103908995	1163	8.90395	8.92629	8.88126	0.0248143	0.719444	0.89752	474.8	438.27	466.74	538.14	548.11	452.93	520.35	325.28	428.21	532.6	558.51	464.33
chr8	10424683	10425818	1136	6.74971	6.7785	6.72033	0.0245332	0.719447	0.89752	81.14	117.73	121.35	122.27	117.61	98.6	132.51	118.52	74.72	141.09	67.9	97.92
chr3	134236422	134236883	462	5.64979	5.63414	5.66526	-0.024047	0.719453	0.89752	61.1	35.23	60.68	40.76	51.32	48.9	22.62	54.5	56.04	44.85	75.93	50.54
chr1	39605633	39606855	1223	8.46517	8.49629	8.43337	0.0249685	0.719467	0.897528	462.78	412.49	306.49	362.64	320.03	302.22	258.56	386.7	408.09	346.66	308.82	365.36
chr12	113083895	113084391	497	6.10169	6.04911	6.15243	-0.022912	0.719475	0.89753	53.09	47.26	64.57	68.2	52.74	111.43	64.64	84.78	63.23	35.51	136.52	42.12
chr15	41603504	41604496	993	6.585	6.61983	6.5493	0.0248838	0.7195	0.897553	99.17	119.45	79.35	69.87	107.63	114.64	80.8	97.76	107.77	98.11	79.58	97.92
chr1	160356894	160357214	321	4.33957	4.36683	4.31179	0.0219419	0.719514	0.897559	14.02	34.37	10.89	22.46	22.81	19.24	38.78	28.55	12.93	15.88	5.11	17.9
chr10	75018336	75019078	743	5.69869	5.65047	5.74535	-0.0232094	0.719518	0.897559	40.07	49.84	46.67	61.55	46.33	56.92	51.71	93.43	30.18	79.42	38.69	28.43
chr12	102734883	102735791	909	7.94917	7.97845	7.91929	0.0248895	0.719536	0.897561	263.44	202.81	205.36	292.78	253.03	295.81	277.95	205.9	250.03	172.86	335.11	210.58
chr4	83606978	83607644	667	4.94103	5.00347	4.87577	0.02152	0.719537	0.897561	22.04	35.23	35.78	61.55	11.4	26.45	48.48	47.58	7.18	26.16	10.95	35.8
chr10	63236248	63237326	1079	7.56706	7.54556	7.58824	-0.0248038	0.719543	0.897561	203.34	176.17	193.7	197.12	171.06	179.57	184.22	211.09	168.12	173.8	175.22	242.17
chr6	53201001	53202126	1126	6.79461	6.83742	6.75049	0.023976	0.719546	0.897561	91.15	124.61	183.58	117.28	99.79	69.74	113.12	137.55	71.85	87.83	95.64	140.04
chr7	35556001	35556300	300	4.04297	4.13986	3.9391	0.022851	0.719562	0.897573	22.04	14.61	18.67	13.31	23.52	13.63	3.23	15.57	15.81	18.69	12.41	26.32
chr15	76234864	76235714	851	6.40512	6.43013	6.37967	0.0246685	0.719577	0.897578	102.17	67.89	57.56	88.17	86.96	114.64	103.42	85.65	86.22	78.49	77.39	68.44
chr7	128954049	128955474	1426	8.74844	8.71707	8.77915	-0.0247976	0.71958	0.897578	346.58	512.17	408.4	467.44	373.49	416.86	394.3	619.42	250.03	366.28	465.79	540.14
chr21	46424019	46425397	1379	6.18156	6.25314	6.10625	0.0219095	0.719604	0.89759	54.09	42.97	69.23	100.64	52.03	138.68	80.8	44.99	35.92	39.24	174.49	37.9
chr15	50562417	50563784	1368	6.30317	6.32083	6.28528	0.0246617	0.719615	0.89759	64.11	71.33	87.12	113.12	73.41	70.54	106.66	57.1	73.28	81.29	75.93	73.7
chr8	22198134	22198353	220	4.05985	3.96972	4.14469	-0.0230409	0.719621	0.89759	11.02	20.62	11.67	17.47	16.39	16.83	25.86	23.36	14.37	14.02	11.68	16.85
chr8	138146819	138147287	469	4.83694	4.97768	4.68097	0.0174125	0.719621	0.89759	26.04	29.22	88.68	10.81	20.67	13.63	16.16	29.41	0	61.67	8.76	37.9
chr6	13472058	13472604	547	4.60714	4.57951	4.63424	-0.0232552	0.719626	0.89759	24.04	16.33	24.89	29.11	24.23	24.85	12.93	21.63	35.92	18.69	40.88	18.95
chr14	22226225	22227078	854	5.62963	5.67977	5.5777	0.0238521	0.719656	0.89759	46.08	40.39	35.78	54.9	53.46	76.96	45.25	33.74	33.05	51.39	62.06	61.07
chr18	46148588	46149390	803	5.69553	5.63231	5.7561	-0.0239818	0.719669	0.89759	67.11	51.56	33.45	34.93	52.03	58.52	74.34	57.1	67.54	43.92	44.53	36.85
chr1	117342838	117343035	198	3.82961	3.9192	3.73409	0.0222916	0.719674	0.89759	27.05	19.77	9.33	6.65	13.54	14.43	6.46	13.84	20.12	11.21	12.41	15.79
chr18	41991994	41993043	1050	6.90518	6.84704	6.96107	-0.0224702	0.719678	0.89759	137.23	82.5	182.03	79.02	103.35	106.62	58.18	64.88	178.18	61.67	263.56	121.08
chr18	44920563	44920787	225	3.48574	3.57361	3.39218	0.020397	0.719685	0.89759	27.05	5.16	16.34	7.49	11.4	4.01	16.16	18.17	0	6.54	9.49	12.63
chr10	77971230	77971889	660	4.78069	4.73118	4.82856	-0.0229255	0.719688	0.89759	13.02	35.23	44.34	25.78	24.95	16.03	19.39	33.74	40.23	28.97	29.2	18.95
chr17	59763935	59764539	605	4.88961	4.96947	4.80508	0.0230249	0.719692	0.89759	24.04	29.22	34.23	27.45	24.95	48.1	16.16	40.66	12.93	45.78	24.82	27.38
chr2	159275185	159275412	228	3.85909	3.76475	3.94763	-0.022776	0.719692	0.89759	17.03	12.03	10.89	9.98	16.39	15.23	19.39	13.84	24.43	8.41	13.87	12.63
chr3	117553515	117553815	301	4.41728	4.3499	4.48166	-0.0226641	0.719701	0.89759	25.04	16.33	31.12	14.14	22.1	13.63	29.09	18.17	10.06	38.31	22.63	15.79
chr21	33839356	33839604	249	3.59801	3.5255	3.66705	-0.0220988	0.719707	0.89759	16.03	9.45	10.11	9.98	17.11	6.41	16.16	19.9	5.75	16.82	10.22	7.37
chr16	71816401	71817568	1168	10.2745	10.2984	10.2503	0.024727	0.719711	0.89759	1269.14	1172.15	1704.37	1117.04	1129.01	1163.99	1157.06	1103.88	1041.79	1156.77	1227.99	1620.43
chrX	47529935	47530523	589	5.32668	5.38865	5.26194	0.022431	0.719713	0.89759	32.05	52.42	33.45	41.59	60.58	31.26	42.02	8.65	22.99	50.46	57.68	48.43
chr15	88604987	88605952	966	5.92045	5.94387	5.89663	0.0242703	0.719716	0.89759	57.1	69.61	65.34	67.37	57.02	52.91	84.03	66.61	34.49	58.87	38.69	74.76
chr16	4526800	4527261	462	6.02966	6.05983	5.99885	0.0238123	0.719722	0.89759	61.1	61.01	31.89	69.87	76.98	99.4	84.03	64.02	70.41	57.93	43.07	64.23
chr12	57888078	57889079	1002	5.8834	5.82366	5.94077	-0.0235455	0.719727	0.89759	36.06	57.58	63.01	44.91	67.71	70.54	58.18	45.85	112.08	49.52	38.69	64.23
chr17	17302974	17303945	972	9.42027	9.38973	9.45017	-0.0249779	0.71973	0.89759	526.89	612.72	740.56	730.28	583.04	831.31	743.36	482.73	949.83	628.84	789.94	602.26
chr1	193019519	193019759	241	4.49807	4.44334	4.55079	-0.0232154	0.719754	0.897595	29.05	28.36	17.89	14.97	17.82	22.45	25.86	34.6	20.12	15.88	16.79	27.38
chr6	126803807	126804728	922	5.60614	5.54107	5.6684	-0.0241285	0.719765	0.897595	43.07	44.69	52.12	36.6	68.42	34.47	71.1	48.45	44.55	58.87	37.96	44.22
chrX	97387075	97387346	272	3.89501	3.83481	3.9528	-0.0215882	0.719768	0.897595	9.02	8.59	23.34	23.29	8.55	12.83	12.93	23.36	4.31	28.97	13.87	9.48
chr9	112174279	112175818	1540	9.71027	9.68545	9.73467	-0.0249066	0.719776	0.897595	707.19	775.13	903.14	883.32	750.54	921.09	723.97	652.29	1115.07	840.01	1076.13	704.4
chr22	19213208	19213831	624	4.76626	4.81378	4.71713	0.0233137	0.719781	0.897595	23.04	42.97	17.89	38.26	24.95	21.64	29.09	17.3	22.99	33.64	28.47	26.32
chr1	230957169	230958238	1070	7.45886	7.40902	7.50705	-0.0236625	0.719783	0.897595	174.29	117.73	106.57	163.85	299.36	157.92	210.08	204.17	153.75	93.44	210.99	219.01
chr9	112305601	112306430	830	5.88247	5.83605	5.92744	-0.0236433	0.719785	0.897595	41.07	36.95	68.45	72.36	47.75	76.16	58.18	96.89	48.86	50.46	42.34	68.44
chr3	151468201	151468608	408	5.18936	5.21287	5.16545	0.0241555	0.719788	0.897595	39.07	42.11	30.34	44.91	35.64	30.46	45.25	31.14	43.11	23.36	40.88	31.59
chr3	11300579	11301401	823	7.21618	7.2736	7.15637	0.0230833	0.719794	0.897595	215.36	85.08	136.13	187.14	141.13	163.54	106.66	101.22	183.93	99.04	284	81.07
chr3	192331821	192332042	222	3.73841	3.85541	3.61108	0.0218113	0.719802	0.897596	10.02	18.91	14	7.49	16.39	20.04	3.23	19.03	10.06	4.67	22.63	13.69
chr12	38664744	38664971	228	4.45784	4.39675	4.51645	-0.0234495	0.719811	0.8976	27.05	19.77	14	24.95	21.38	19.24	29.09	31.14	21.55	19.62	21.17	14.74
chr17	42458416	42460233	1818	10.1245	10.1404	10.1084	0.021008	0.719826	0.89761	1203.02	1081.92	1202.63	1076.28	1057.74	1150.36	1037.47	1172.22	1044.66	989.51	1160.09	1219.27
chr3	195830370	195830621	252	3.88272	3.99721	3.75836	0.0217265	0.719858	0.897642	23.04	12.03	13.22	28.28	6.41	12.83	6.46	10.38	7.18	21.49	24.09	11.58
chr1	89128876	89129553	678	6.52752	6.49541	6.55893	-0.0238051	0.719873	0.897646	75.13	79.92	107.35	62.38	89.09	127.46	48.48	109.87	96.28	62.6	145.29	103.19
chr18	23291489	23291889	401	4.47687	4.39462	4.55469	-0.0228563	0.719875	0.897646	21.04	12.89	21	17.47	24.95	28.86	25.86	25.95	40.23	21.49	11.68	15.79
chr17	27323760	27324060	301	3.96162	3.87589	4.04253	-0.0224931	0.719913	0.897677	12.02	16.33	22.56	10.81	7.13	19.24	22.62	16.44	18.68	11.21	20.44	9.48
chr9	34330208	34330441	234	6.84229	6.79866	6.88464	-0.0244845	0.719927	0.897677	103.17	103.12	134.58	100.64	106.2	120.25	116.35	102.08	176.75	130.81	67.17	115.82
chr19	8017529	8018430	902	6.5353	6.5743	6.49522	0.0244702	0.719932	0.897677	103.17	87.65	67.68	84.84	141.84	86.58	90.5	79.59	81.91	94.37	121.19	73.7
chr2	241926881	241927086	206	3.74171	3.80402	3.67659	0.0217375	0.719937	0.897677	10.02	20.62	13.22	8.32	9.98	21.64	16.16	19.9	7.18	19.62	4.38	9.48
chr16	10974081	10974256	176	3.79894	3.72533	3.86898	-0.0227546	0.71994	0.897677	15.03	14.61	17.11	12.48	12.12	8.02	19.39	9.52	8.62	18.69	14.6	16.85
chr20	36850901	36851087	187	5.14565	5.20485	5.08391	0.02272	0.719944	0.897677	53.09	38.67	30.34	43.25	27.08	28.86	25.86	35.47	53.17	14.95	18.25	55.8
chr13	27441909	27442768	860	5.4987	5.4521	5.54384	-0.0235258	0.719948	0.897677	29.05	61.01	38.89	51.57	42.05	40.08	35.55	64.02	66.1	50.46	24.82	38.96
chr5	142937278	142937728	451	4.59751	4.52603	4.66562	-0.0219513	0.719957	0.897677	41.07	17.19	32.67	7.49	27.8	12.02	19.39	28.55	48.86	16.82	19.71	18.95
chr19	37933004	37933223	220	5.49043	5.55388	5.42406	0.0239069	0.71996	0.897677	41.07	43.83	45.12	48.24	56.31	47.3	16.16	57.1	70.41	36.44	43.8	33.69
chr6	140921561	140921923	363	4.71155	4.59491	4.81946	-0.0228876	0.719979	0.897682	32.05	26.64	28	20.79	20.67	16.83	54.94	15.57	38.8	16.82	21.17	22.11
chr1	221725861	221726809	949	7.79849	7.83654	7.7594	0.0248984	0.719991	0.897682	255.43	256.09	198.36	177.16	197.43	286.99	145.44	208.49	267.27	206.5	262.83	209.53
chr10	52740607	52741622	1016	5.88388	5.86073	5.90667	-0.0245628	0.719999	0.897682	75.13	62.73	52.9	55.73	54.88	47.3	48.48	51.04	53.17	85.03	56.95	65.28
chr2	11930333	11930984	652	5.2008	5.23082	5.17015	0.0229883	0.720003	0.897682	51.09	36.95	45.9	16.64	43.48	31.26	58.18	43.26	27.3	39.24	17.52	30.53
chr2	74441546	74442531	986	8.24182	8.28172	8.20078	0.024629	0.720004	0.897682	259.44	206.24	395.95	359.32	255.88	390.4	190.69	319.22	267.27	394.31	273.78	320.08
chr5	97548019	97549034	1016	6.96716	7.01727	6.91525	0.0233516	0.720009	0.897682	108.18	122.89	200.7	57.39	119.74	168.35	100.19	71.8	145.13	155.11	89.8	162.15
chrX	134965203	134965707	505	5.05287	4.97847	5.12363	-0.0231029	0.720015	0.897682	11.02	34.37	31.12	40.76	40.63	31.26	42.02	19.9	44.55	42.98	29.2	30.53
chr2	62292189	62292669	481	5.56957	5.5317	5.60648	-0.0237835	0.720041	0.897682	32.05	47.26	57.56	32.44	70.56	37.68	35.55	51.91	53.17	66.34	47.45	37.9
chr17	215121	216848	1728	7.67712	7.81152	7.5289	0.0175224	0.720042	0.897682	210.35	96.25	364.06	56.56	49.89	570.77	32.32	52.77	462.7	53.26	170.11	336.93
chr7	77244367	77244692	326	3.78274	3.70702	3.85468	-0.0218105	0.720043	0.897682	8.01	9.45	9.33	14.14	21.38	16.03	16.16	23.36	4.31	23.36	8.03	11.58
chr19	55197450	55197997	548	5.09781	5.14783	5.04599	0.0229183	0.720049	0.897682	30.05	48.12	26.45	20.79	39.2	48.1	32.32	46.72	43.11	38.31	14.6	23.16
chr8	100415795	100416363	569	5.93484	5.87867	5.98891	-0.0222832	0.720051	0.897682	59.1	48.12	35.78	65.71	57.73	86.58	25.86	44.12	113.52	48.59	122.65	26.32
chr5	14269975	14270718	744	6.05798	6.01522	6.09951	-0.0245136	0.720057	0.897682	63.11	71.33	59.12	58.22	64.15	72.15	64.64	75.26	106.33	61.67	54.03	49.49
chr3	57569356	57570226	871	5.1171	5.06293	5.1693	-0.0227634	0.720058	0.897682	26.04	33.51	30.34	62.38	24.23	24.05	35.55	66.61	21.55	30.83	25.55	35.8
chr8	143616870	143618399	1530	10.8946	10.9128	10.8763	0.0229372	0.720071	0.897683	1686.84	1784.87	2251.23	1889.74	1897.37	2057.03	1628.93	1788.18	1882.41	1969.68	1770.44	2238.49
chr9	649481	649871	391	4.66761	4.5786	4.75145	-0.0218054	0.720077	0.897683	15.03	48.12	8.56	13.31	39.91	18.44	35.55	27.68	20.12	26.16	13.14	38.96
chr2	101828323	101828576	254	4.66412	4.73982	4.58422	0.0216104	0.720086	0.897683	23.04	33.51	12.45	17.47	37.78	36.07	12.93	5.19	56.04	22.43	26.28	21.06
chr5	115333096	115333661	566	5.1286	5.06338	5.191	-0.0218429	0.720092	0.897683	25.04	35.23	27.23	46.58	25.66	40.88	38.78	37.2	12.93	27.1	90.53	12.63
chr7	36723821	36724816	996	7.33091	7.2676	7.39156	-0.0220665	0.720104	0.897683	142.24	158.98	99.57	111.45	203.85	208.43	51.71	94.3	87.65	142.03	438.05	193.74
chr10	133422853	133425053	2201	7.13079	7.09332	7.16732	-0.0246577	0.720106	0.897683	113.19	118.59	133.02	187.98	144.69	121.85	142.21	97.76	191.11	129.88	173.03	128.45
chr6	142029956	142030624	669	6.10383	5.98925	6.20997	-0.0194109	0.720114	0.897683	29.05	46.4	115.91	50.74	42.05	97	22.62	45.85	225.6	83.16	15.33	51.59
chr15	74144459	74144740	282	4.47289	4.48905	4.45655	0.0229286	0.720121	0.897683	32.05	30.08	15.56	20.79	11.4	24.85	38.78	19.9	20.12	19.62	17.52	15.79
chr17	3514951	3515260	310	3.75192	3.84663	3.65057	0.0209783	0.720129	0.897683	8.01	10.31	6.22	13.31	22.81	25.65	12.93	6.06	2.87	10.28	28.47	14.74
chr1	229139027	229140220	1194	6.58794	6.5468	6.62795	-0.0233528	0.720131	0.897683	136.23	114.29	62.23	44.91	118.32	84.97	51.71	109	110.65	75.69	100.02	146.35
chr18	46070771	46072635	1865	9.18409	9.21999	9.14727	0.0246662	0.720132	0.897683	560.94	546.55	605.98	710.31	585.89	568.37	381.38	403.14	908.15	624.17	686.27	399.05
chr1	111454828	111455552	725	6.30171	6.32938	6.2735	0.0248035	0.720143	0.897688	75.13	61.01	96.46	101.47	76.27	72.15	87.26	70.94	68.97	68.21	89.8	78.97
chr6	17446851	17448107	1257	6.49032	6.54191	6.43682	0.0242735	0.720181	0.897703	77.13	85.94	91.01	70.7	107.63	126.66	58.18	66.61	74.72	100.91	127.76	91.6
chr3	52982887	52984162	1276	8.70563	8.67929	8.7315	-0.0237433	0.720187	0.897703	458.77	415.07	385.06	373.46	424.09	403.23	517.12	418.71	402.35	384.97	362.85	464.33
chr3	112731318	112731612	295	4.0078	3.93153	4.08025	-0.0221236	0.720192	0.897703	15.03	17.19	12.45	13.31	13.54	20.04	12.93	7.79	38.8	10.28	21.17	10.53
chr6	81981446	81982228	783	5.43506	5.37792	5.49002	-0.0232021	0.720192	0.897703	49.08	42.11	33.45	55.73	37.06	32.07	42.02	55.37	79.03	41.11	32.12	20.01
chr2	232747822	232748662	841	5.80407	5.87336	5.73128	0.0225091	0.720193	0.897703	32.05	54.14	105.79	47.41	50.61	61.73	45.25	49.31	15.81	60.73	97.1	50.54
chr20	8722356	8722666	311	4.86863	4.7933	4.94021	-0.0236485	0.720196	0.897703	27.05	39.53	21.78	19.13	29.22	29.66	42.02	19.9	37.36	26.16	31.39	27.38
chr1	234778004	234778743	740	5.85317	5.79156	5.91227	-0.0240089	0.72021	0.897703	47.08	89.37	40.45	41.59	64.15	49.7	80.8	52.77	67.54	49.52	49.65	61.07
chr2	175227453	175227713	261	3.45087	3.5563	3.33711	0.019669	0.720213	0.897703	10.02	7.73	0	19.96	12.83	20.04	12.93	12.11	2.87	2.8	20.44	9.48
chrX	37824977	37825799	823	6.32602	6.364	6.28702	0.0248944	0.720214	0.897703	85.14	91.09	95.68	69.87	69.85	82.57	64.64	66.61	80.47	80.36	79.58	96.87
chr19	49775675	49776329	655	4.65797	4.59999	4.71371	-0.0226032	0.720229	0.897712	14.02	32.66	20.23	13.31	22.81	42.49	25.86	19.9	14.37	40.18	25.55	31.59
chr5	81232939	81233655	717	5.62723	5.67892	5.57363	0.0238494	0.720254	0.897736	34.06	46.4	51.34	59.05	62.01	54.51	42.02	62.29	33.05	71.95	43.8	32.64
chr8	94713080	94713855	776	5.55039	5.47613	5.62101	-0.023775	0.720274	0.897749	46.08	49.84	41.23	33.27	47.75	48.9	67.87	44.12	76.16	43.92	28.47	34.75
chr1	50548342	50548619	278	3.91508	3.85665	3.97123	-0.0215825	0.720278	0.897749	14.02	12.03	26.45	3.33	14.26	16.83	6.46	6.92	18.68	16.82	16.79	28.43
chr4	119540320	119540555	236	3.81374	3.7621	3.8636	-0.0221006	0.720285	0.897749	20.03	8.59	12.45	16.64	15.68	8.02	12.93	5.19	11.5	19.62	23.36	14.74
chr3	119395322	119396573	1252	8.71754	8.75677	8.67721	0.0243977	0.720291	0.897749	422.71	263.82	656.55	515.69	367.07	369.56	371.68	459.37	241.41	459.72	505.94	418.01
chr16	81260952	81261345	394	4.70962	4.64098	4.77513	-0.0229736	0.720309	0.897762	30.05	22.34	17.89	40.76	11.4	27.26	38.78	23.36	20.12	31.77	29.2	21.06
chr5	55694073	55694487	415	4.98027	4.93597	5.02326	-0.0236085	0.720325	0.897774	39.07	36.95	14.78	35.77	24.23	32.87	32.32	28.55	30.18	37.38	27.74	38.96
chr2	136139684	136139979	296	6.02434	6.08609	5.95981	0.0243312	0.720358	0.897802	80.13	67.03	63.01	72.36	76.98	48.1	25.86	58.83	80.47	71.95	77.39	58.96
chr10	112951307	112952840	1534	7.12217	7.09098	7.15271	-0.0249211	0.720361	0.897802	115.19	132.34	135.35	143.89	139.7	151.51	135.74	128.9	195.43	119.6	154.05	120.03
chr10	27290749	27291999	1251	6.27828	6.22183	6.3326	-0.0237606	0.720398	0.897829	57.1	54.14	44.34	93.16	74.84	124.26	106.66	85.65	80.47	64.47	81.04	65.28
chr1	116116011	116116408	398	4.67062	4.73193	4.60659	0.0212176	0.720399	0.897829	22.04	20.62	14.78	14.97	22.1	64.93	45.25	21.63	11.5	7.48	44.53	15.79
chr6	69813118	69814036	919	6.75342	6.71978	6.78629	-0.0246585	0.720407	0.897829	97.16	90.23	129.91	82.34	106.91	125.86	100.19	129.77	112.08	134.55	73.01	112.66
chr10	12633914	12634658	745	6.10783	6.0781	6.13695	-0.0242082	0.720409	0.897829	42.07	52.42	78.57	98.15	55.6	78.56	48.48	68.34	76.16	78.49	78.12	72.65
chr7	10953001	10953807	807	5.5886	5.6464	5.52838	0.0233118	0.720436	0.897854	56.09	41.25	38.89	59.89	49.89	54.51	48.48	32.87	18.68	49.52	81.04	46.33
chr7	43572382	43572832	451	5.85757	5.82742	5.8871	-0.0240825	0.720456	0.89787	71.12	74.76	64.57	44.91	48.47	36.88	42.02	64.02	80.47	59.8	63.52	45.28
chr16	10957742	10958433	692	7.27369	7.31784	7.22815	0.0239801	0.720474	0.897884	108.18	90.23	271.49	175.5	160.37	151.51	126.05	132.36	153.75	138.29	189.09	160.04
chr13	38045759	38046071	313	4.72064	4.67521	4.76468	-0.0235287	0.720505	0.897915	26.04	22.34	18.67	19.96	27.8	38.48	25.86	34.6	27.3	32.7	22.63	20.01
chr6	37071759	37072045	287	4.9882	4.92696	5.04694	-0.0227564	0.72055	0.897963	33.06	13.75	35.01	43.25	34.21	23.25	25.86	24.22	64.66	28.97	33.58	21.06
chrX	53669214	53669616	403	5.57824	5.51235	5.64125	-0.0218973	0.72057	0.897965	44.07	28.36	28.78	37.43	34.21	101.01	48.48	35.47	30.18	38.31	117.54	29.48
chr18	73235249	73235903	655	6.15736	6.08396	6.2272	-0.0227529	0.720577	0.897965	48.08	94.53	83.24	70.7	65.57	44.89	132.51	99.49	21.55	71.95	48.19	75.81
chr18	79442613	79443404	792	6.5942	6.53871	6.64764	-0.0233348	0.720582	0.897965	69.12	85.08	132.24	124.76	64.86	81.77	132.51	149.66	43.11	100.91	70.09	105.29
chr13	20712297	20713105	809	6.34391	6.38712	6.29936	0.0240613	0.720585	0.897965	125.21	95.39	63.01	65.71	91.95	60.93	71.1	75.26	91.96	107.45	56.22	70.54
chr1	111991113	111991901	789	5.65142	5.60211	5.6991	-0.0239684	0.720585	0.897965	39.07	44.69	61.45	55.73	52.03	38.48	54.94	57.1	47.42	70.08	28.47	53.7
chr1	150464205	150465200	996	6.35982	6.32866	6.39033	-0.0243055	0.720626	0.898008	106.18	103.12	74.68	75.69	52.03	70.54	67.87	66.61	89.09	80.36	82.5	116.87
chr12	52213334	52214354	1021	6.59109	6.63026	6.55083	0.0238188	0.720639	0.898016	83.14	71.33	73.9	129.75	130.44	105.82	93.73	87.38	129.33	128.01	59.87	64.23
chr9	36728733	36729846	1114	6.81184	6.78831	6.835	-0.0248559	0.720666	0.898036	91.15	131.48	114.35	100.64	113.33	112.23	100.19	103.81	126.45	124.27	110.24	120.03
chr1	193448589	193449681	1093	7.7526	7.70063	7.80276	-0.0232902	0.720673	0.898036	278.47	251.79	163.36	133.08	277.98	143.49	213.31	146.2	380.79	120.54	295.68	183.21
chr12	132719191	132719750	560	5.45705	5.40233	5.50977	-0.0228536	0.720682	0.898036	16.03	40.39	59.9	44.08	42.05	51.31	42.02	62.29	44.55	19.62	62.79	42.12
chr5	44875597	44876330	734	8.15845	8.11937	8.19649	-0.02461	0.720686	0.898036	236.4	269.84	347.72	285.29	300.78	228.47	323.2	224.06	364.99	296.2	171.57	380.1
chr20	59182115	59182981	867	6.42755	6.48199	6.37098	0.0228997	0.720692	0.898036	143.24	56.72	58.34	130.58	77.69	69.74	100.19	62.29	54.6	47.65	142.36	89.5
chr10	84158221	84158727	507	4.63284	4.60858	4.6567	-0.023603	0.720697	0.898036	20.03	28.36	29.56	22.46	23.52	22.45	16.16	25.95	21.55	40.18	21.17	26.32
chr11	9739092	9739558	467	6.757	6.6929	6.81838	-0.0237097	0.720703	0.898036	88.15	127.18	95.68	118.11	115.47	76.16	206.85	128.04	76.16	61.67	113.89	90.55
chr2	69781100	69782303	1204	6.51474	6.57636	6.45037	0.0223117	0.720722	0.898052	62.1	67.89	133.02	49.91	45.62	214.04	84.03	80.46	86.22	69.14	60.6	144.25
chr2	42386768	42386997	230	4.37583	4.32392	4.42594	-0.0229587	0.72073	0.898052	21.04	21.48	10.11	22.46	24.23	20.84	22.62	18.17	21.55	26.16	29.93	10.53
chr10	62036448	62036875	428	5.10281	5.12624	5.07898	0.0236178	0.720736	0.898052	37.06	33.51	27.23	28.28	57.02	26.45	45.25	31.14	38.8	28.03	34.31	25.27
chr9	99778386	99778614	229	4.01147	4.11539	3.89949	0.0217037	0.720763	0.89807	9.02	19.77	26.45	15.8	18.53	14.43	6.46	15.57	1.44	23.36	15.33	27.38
chr3	33431767	33432313	547	5.79595	5.85673	5.7325	0.0230936	0.720766	0.89807	56.09	52.42	87.12	61.55	45.62	44.89	38.78	46.72	28.74	65.41	37.23	102.13
chr1	156511664	156512002	339	4.73288	4.83514	4.62282	0.0209817	0.72077	0.89807	30.05	31.8	29.56	20.79	47.04	12.02	9.7	48.45	1.44	33.64	14.6	40.01
chr11	67656376	67656705	330	5.25954	5.17469	5.33967	-0.0224485	0.720794	0.898092	38.06	38.67	66.12	19.96	30.65	23.25	61.41	27.68	40.23	46.72	15.33	51.59
chr8	78524330	78524540	211	4.08855	4.12623	4.04987	0.0230592	0.720803	0.898094	19.03	12.89	24.89	18.3	12.83	16.83	22.62	16.44	12.93	16.82	18.98	11.58
chr1	206922651	206923749	1099	9.94341	9.92468	9.96189	-0.0224492	0.720813	0.898097	948.6	959.04	1003.49	827.59	1101.93	990.84	1121.5	1082.25	922.52	870.85	1007.51	979.21
chr6	38057837	38058627	791	6.47184	6.40805	6.53292	-0.0229856	0.720827	0.898097	61.1	78.2	109.68	50.74	149.68	60.12	129.28	58.83	70.41	144.83	89.07	63.17
chr3	102084840	102085134	295	4.55931	4.45292	4.65838	-0.0226016	0.720828	0.898097	28.05	22.34	28	14.97	22.81	15.23	45.25	17.3	28.74	33.64	16.06	10.53
chr19	38924448	38924770	323	4.55772	4.65411	4.45444	0.0218903	0.720831	0.898097	24.04	24.92	17.89	18.3	17.82	48.1	12.93	14.71	8.62	27.1	48.19	20.01
chr11	128956437	128957334	898	5.56321	5.51204	5.61263	-0.0244257	0.720842	0.898102	46.08	47.26	35.01	44.08	42.05	59.32	61.41	49.31	48.86	53.26	45.99	34.75
chr12	68462265	68463336	1072	6.28519	6.34639	6.22128	0.0228979	0.720852	0.898103	102.17	82.5	52.12	79.85	70.56	101.01	74.34	72.67	31.61	57	156.24	55.8
chr3	57100120	57100591	472	5.2872	5.246	5.32727	-0.0236414	0.720856	0.898103	55.09	28.36	31.89	47.41	25.66	39.28	35.55	37.2	57.48	35.51	46.72	28.43
chr10	112834598	112834954	357	3.773	3.88278	3.65417	0.0217574	0.720888	0.898128	10.02	12.03	11.67	12.48	27.08	15.23	6.46	13.84	5.75	11.21	27.74	10.53
chr10	62011415	62011930	516	5.02787	5.07536	4.97877	0.0233429	0.720898	0.898128	35.06	48.12	31.89	17.47	38.49	31.26	35.55	25.95	25.87	21.49	44.53	35.8
chr11	94768017	94768691	675	5.67104	5.61386	5.72604	-0.0228399	0.720906	0.898128	50.08	48.12	44.34	39.92	58.45	52.91	32.32	51.91	113.52	43.92	21.17	54.75
chr5	179914042	179914662	621	5.4901	5.4185	5.5583	-0.0223098	0.720913	0.898128	17.03	38.67	21	75.69	38.49	65.74	48.48	57.96	73.28	26.16	35.77	41.06
chr10	88898800	88899125	326	6.70069	6.66995	6.73079	-0.024212	0.720919	0.898128	145.24	106.56	65.34	86.5	124.73	82.57	84.03	87.38	104.9	127.08	140.17	93.71
chr13	32246410	32246833	424	5.98442	6.01852	5.9495	0.0237709	0.720932	0.898128	101.17	78.2	53.67	42.42	67	46.5	84.03	48.45	48.86	78.49	56.22	54.75
chr9	125393045	125394050	1006	6.88269	6.93981	6.82321	0.0233535	0.720939	0.898128	119.2	124.61	199.92	108.13	112.62	72.15	74.34	111.6	64.66	191.55	137.25	100.03
chr1	92877255	92878552	1298	7.38007	7.31984	7.43788	-0.0223666	0.72094	0.898128	219.37	128.9	82.46	120.6	153.96	253.32	103.42	144.47	262.96	93.44	349.71	86.34
chrX	123962728	123963367	640	8.48447	8.46968	8.4991	-0.0235581	0.720942	0.898128	340.57	407.33	363.28	340.19	309.34	366.35	332.9	353.83	344.87	343.85	413.22	382.21
chr12	6742837	6743124	288	4.0317	3.94916	4.10978	-0.0208362	0.720943	0.898128	6.01	20.62	15.56	1.66	32.79	16.03	9.7	14.71	17.24	28.97	8.76	24.22
chr2	65016594	65017707	1114	7.57915	7.62392	7.53295	0.0241317	0.720957	0.898137	199.34	160.7	224.81	267.82	175.34	155.52	138.98	276.83	201.17	140.16	235.08	118.98
chr12	43445024	43445240	217	4.15361	4.09883	4.20639	-0.0224043	0.72097	0.898137	18.03	22.34	13.22	13.31	20.67	15.23	16.16	26.82	21.55	25.23	16.79	4.21
chr2	136028871	136029561	691	6.7917	6.72757	6.85311	-0.0218943	0.72097	0.898137	91.15	103.12	138.47	117.28	91.23	94.59	6.46	75.26	232.79	148.57	145.29	85.29
chr1	11735745	11737101	1357	9.56294	9.53935	9.58615	-0.024576	0.720986	0.898148	765.29	638.5	931.92	740.26	692.8	695.83	707.81	731.02	1051.85	780.21	670.21	670.7
chr12	50221174	50221767	594	7.2314	7.27657	7.18477	0.0239452	0.721004	0.898162	200.34	134.06	154.02	168.85	73.41	199.61	119.58	169.56	189.68	111.19	165	117.93
chr3	4426546	4427240	695	7.51191	7.56701	7.45462	0.0229795	0.721013	0.898162	180.3	59.3	318.94	249.53	139.7	189.99	155.14	207.63	145.13	185.01	241.66	117.93
chr7	7738692	7738949	258	4.05392	3.92491	4.17234	-0.0215825	0.721017	0.898162	33.06	14.61	6.22	14.97	14.26	8.02	38.78	17.3	17.24	15.88	9.49	9.48
chr7	20466513	20467149	637	4.78781	4.88801	4.68013	0.0215113	0.721026	0.898164	13.02	54.14	17.89	53.23	18.53	20.84	3.23	49.31	28.74	28.03	25.55	18.95
chr12	80107193	80107676	484	4.73883	4.84196	4.62775	0.0216333	0.721039	0.898172	25.04	27.5	12.45	42.42	21.38	43.29	0	25.09	38.8	18.69	48.92	16.85
chr17	40075066	40076169	1104	7.61145	7.58574	7.63671	-0.0247923	0.721052	0.898174	182.31	193.35	206.92	209.6	208.13	152.31	180.99	218.87	245.72	199.96	164.27	184.26
chr19	17108025	17108497	473	6.41523	6.48493	6.34198	0.0215548	0.721054	0.898174	42.07	47.26	63.01	228.73	64.15	92.19	103.42	56.23	81.91	163.52	51.11	30.53
chr6	31551431	31551692	262	6.83922	6.81596	6.86211	-0.0247935	0.721061	0.898175	152.26	121.17	90.24	89.83	105.49	117.04	96.96	121.98	122.14	101.85	116.08	138.98
chr4	61254030	61254847	818	4.94211	4.89003	4.99236	-0.0219798	0.721081	0.89818	21.04	21.48	67.68	27.45	17.82	22.45	6.46	36.33	57.48	35.51	29.93	25.27
chr2	152153935	152155171	1237	6.58314	6.61831	6.5471	0.0239508	0.721083	0.89818	106.18	64.45	126.8	72.36	102.64	117.04	119.58	115.06	57.48	68.21	81.77	118.98
chr10	62810862	62811048	187	6.12998	6.09996	6.15938	-0.0241311	0.721085	0.89818	76.13	85.94	55.23	55.73	78.4	60.12	58.18	84.78	45.98	92.5	54.76	92.66
chr8	76677396	76678370	975	6.23849	6.18459	6.29045	-0.023473	0.7211	0.898186	53.09	103.12	84.01	77.35	56.31	62.53	103.42	96.03	31.61	101.85	59.87	76.86
chr20	53869422	53870085	664	7.88783	7.91266	7.86257	0.0248413	0.721104	0.898186	294.5	207.96	238.81	188.81	216.68	299.01	242.4	255.21	264.4	207.43	205.88	221.11
chr20	1672362	1672652	291	3.70246	3.63647	3.76555	-0.0205624	0.721115	0.898192	12.02	4.3	4.67	19.96	6.41	27.26	9.7	15.57	2.87	13.08	27.74	12.63
chr1	9317652	9318205	554	5.71511	5.66365	5.76481	-0.0243682	0.721122	0.898192	53.09	54.14	58.34	45.75	52.74	40.08	61.41	60.56	64.66	52.33	33.58	53.7
chr14	71711018	71711477	460	4.74348	4.69214	4.79305	-0.023125	0.721146	0.898214	36.06	30.08	23.34	19.13	19.24	27.26	35.55	19.9	15.81	29.9	43.07	22.11
chr5	126799497	126800110	614	5.2855	5.31289	5.25758	0.0237524	0.721168	0.898233	40.07	52.42	29.56	52.4	39.2	24.85	48.48	31.14	44.55	28.03	39.42	37.9
chr3	117645955	117646130	176	3.09854	3.18254	3.00934	0.020151	0.721178	0.898237	7.01	12.03	8.56	6.65	4.99	15.23	12.93	17.3	1.44	9.34	7.3	0
chr19	35038838	35040452	1615	6.96305	7.00282	6.92216	0.0240666	0.721186	0.898239	110.19	115.15	104.24	102.31	140.41	197.21	100.19	82.19	189.68	108.39	121.92	125.3
chr15	31483005	31483973	969	7.98568	8.06428	7.90256	0.0212706	0.721203	0.898252	203.34	180.46	400.62	428.35	183.18	210.03	200.38	259.53	43.11	390.57	205.15	336.93
chr19	39196910	39197397	488	5.00653	5.02195	4.99095	0.0233058	0.721223	0.898261	25.04	42.97	36.56	25.78	41.34	23.25	54.94	25.09	21.55	32.7	36.5	20.01
chr20	62929074	62929593	520	7.86235	7.83153	7.89251	-0.0248287	0.721235	0.898261	230.39	229.45	243.48	237.05	200.29	226.06	284.42	282.89	150.88	207.43	290.57	209.53
chr2	11977846	11978773	928	6.15465	6.05807	6.24517	-0.0214203	0.72124	0.898261	68.11	111.72	49.01	19.13	100.5	51.31	171.3	36.33	43.11	78.49	24.82	101.08
chr12	42088782	42088988	207	3.40655	3.52935	3.27232	0.0209504	0.72124	0.898261	20.03	14.61	9.33	4.99	4.28	16.03	6.46	16.44	2.87	5.61	16.06	10.53
chr11	78015947	78016424	478	4.17346	4.22453	4.12052	0.0223062	0.721249	0.898261	9.02	16.33	14	28.28	22.1	22.45	19.39	26.82	21.55	14.95	15.33	6.32
chr6	37239854	37240686	833	8.62704	8.66232	8.59088	0.0245469	0.72125	0.898261	304.51	361.79	537.53	381.77	414.83	430.48	387.84	490.52	225.6	285.92	487.69	435.9
chr11	47551222	47551408	187	6.31242	6.27036	6.35329	-0.0242132	0.721286	0.898284	127.21	76.48	49.01	74.86	63.44	72.15	96.96	84.78	73.28	75.69	76.66	83.18
chr15	55475704	55476496	793	5.13179	5.19913	5.06114	0.0228081	0.721286	0.898284	36.06	38.67	35.01	18.3	56.31	36.07	12.93	30.28	63.23	23.36	35.77	34.75
chr16	27432194	27432430	237	6.19152	6.23971	6.14167	0.0246127	0.721289	0.898284	80.13	86.79	77.01	94.82	57.73	56.92	51.71	72.67	74.72	77.55	79.58	67.39
chr16	16096200	16096398	199	3.53927	3.57412	3.50355	0.0215168	0.721301	0.898291	6.01	21.48	10.11	9.98	7.84	16.03	19.39	12.11	4.31	10.28	5.11	16.85
chr16	22037164	22037332	169	3.70459	3.75187	3.65571	0.021735	0.721319	0.898304	18.03	6.87	4.67	15.8	17.82	17.64	19.39	6.06	10.06	10.28	18.25	11.58
chr14	91745196	91745903	708	5.11445	5.03494	5.1898	-0.0225357	0.721329	0.898304	18.03	55	22.56	27.45	32.79	40.88	42.02	19.9	66.1	36.44	21.9	32.64
chr14	65318695	65319375	681	8.24647	8.20911	8.28289	-0.0245426	0.721332	0.898304	284.48	258.66	309.6	403.4	231.65	287.79	378.14	435.15	219.85	251.35	233.62	350.62
chr10	31342931	31343431	501	5.81945	5.77263	5.8648	-0.0235732	0.721376	0.898343	58.1	39.53	82.46	53.23	31.36	63.33	67.87	69.21	37.36	46.72	73.74	54.75
chr2	191611538	191612288	751	6.50674	6.47723	6.53566	-0.0247304	0.721385	0.898343	92.16	86.79	83.24	99.81	101.21	71.35	100.19	106.41	57.48	99.98	97.83	94.76
chr14	76710182	76710399	218	4.20851	4.15622	4.25898	-0.023146	0.721385	0.898343	18.03	15.47	13.22	18.3	17.11	24.85	16.16	12.11	24.43	21.49	17.52	23.16
chr3	44532638	44533161	524	5.26591	5.20681	5.32268	-0.0223096	0.721395	0.898343	31.05	44.69	66.12	14.97	27.08	37.68	32.32	25.09	27.3	43.92	33.58	77.92
chr11	72183296	72184104	809	6.43143	6.3804	6.48072	-0.0243447	0.721397	0.898343	88.15	84.22	65.34	70.7	116.89	74.55	122.82	90.84	80.47	99.04	86.88	55.8
chr9	37251333	37251981	649	6.92244	6.86068	6.98166	-0.0233246	0.721416	0.898358	139.23	97.11	96.46	58.22	192.45	113.83	206.85	85.65	122.14	112.13	143.1	88.44
chr15	92921567	92923141	1575	7.86556	7.82794	7.90222	-0.0246893	0.721431	0.898365	226.38	211.4	207.7	323.55	193.87	200.41	290.88	224.06	291.7	200.89	263.56	164.25
chr20	31822364	31823935	1572	7.78089	7.74717	7.81383	-0.024821	0.721434	0.898365	200.34	218.28	195.25	226.24	250.18	198.81	239.17	197.24	281.64	257.89	154.05	220.06
chr11	45355085	45355973	889	6.78452	6.8187	6.7495	0.0237289	0.721465	0.898377	91.15	115.15	112.02	90.66	136.85	131.47	142.21	103.81	80.47	111.19	48.92	158.99
chr6	37990742	37990913	172	3.747	3.67926	3.81171	-0.0224666	0.721472	0.898377	15.03	12.89	8.56	15.8	14.97	9.62	16.16	22.49	14.37	9.34	12.41	9.48
chr7	100413206	100414270	1065	7.59833	7.55716	7.63836	-0.0240831	0.721475	0.898377	261.44	174.45	113.57	163.02	193.87	223.66	206.85	130.63	257.21	181.27	265.75	153.72
chr9	132973773	132974024	252	4.83937	4.78319	4.89344	-0.0231947	0.721479	0.898377	22.04	36.09	26.45	27.45	29.94	23.25	25.86	34.6	44.55	38.31	16.06	18.95
chr1	55021748	55022726	979	7.02623	6.97874	7.0722	-0.0246663	0.721483	0.898377	105.18	134.06	145.47	127.26	138.99	105.82	190.69	114.19	99.15	152.3	103.67	147.41
chr15	86611645	86611980	336	3.71893	3.87945	3.53828	0.0169703	0.721484	0.898377	2	6.02	6.22	25.78	4.99	43.29	0	13.84	11.5	5.61	31.39	7.37
chr9	130660623	130661117	495	5.41396	5.35275	5.47268	-0.0241234	0.721492	0.898379	28.05	56.72	46.67	39.09	37.78	36.88	58.18	44.12	44.55	32.7	41.61	45.28
chr9	108272053	108272858	806	5.53475	5.58898	5.47841	0.023858	0.721503	0.898384	45.08	49.84	53.67	56.56	49.18	34.47	22.62	49.31	74.72	45.78	35.04	40.01
chr5	169983185	169983852	668	4.4963	4.51607	4.47626	0.0223075	0.72152	0.898396	10.02	19.77	15.56	37.43	19.24	35.27	42.02	17.3	15.81	24.29	20.44	13.69
chr13	47139577	47140214	638	5.18706	5.25188	5.11919	0.022481	0.72153	0.8984	18.03	29.22	64.57	64.88	27.08	24.85	32.32	44.12	18.68	41.11	36.5	35.8
chr2	88813685	88813945	261	4.05006	4.14463	3.94885	0.0218817	0.721574	0.898422	16.03	17.19	16.34	17.47	14.26	24.85	6.46	18.17	11.5	34.57	5.11	16.85
chr18	51724812	51725728	917	7.12545	7.22021	7.02402	0.0202631	0.721574	0.898422	86.14	60.15	240.37	321.89	57.02	129.07	67.87	279.43	74.72	178.47	73.01	107.4
chr1	41683392	41684477	1086	6.57579	6.54189	6.60891	-0.0239984	0.721579	0.898422	79.13	96.25	71.57	83.18	86.24	142.69	71.1	89.11	125.01	73.82	142.36	84.23
chr8	72217672	72218159	488	4.70944	4.65594	4.76102	-0.0224013	0.72158	0.898422	21.04	22.34	35.01	29.94	9.27	33.67	25.86	32.01	10.06	27.1	25.55	42.12
chr1	89616031	89616182	152	4.69501	4.73926	4.64935	0.0236944	0.721586	0.898422	29.05	30.08	24.89	24.12	32.07	20.04	25.86	22.49	25.87	31.77	27.74	16.85
chr3	142429541	142430200	660	5.17536	5.23998	5.10771	0.0234773	0.721587	0.898422	31.05	53.28	50.56	19.96	34.21	37.68	22.62	38.06	33.05	43.92	38.69	30.53
chr15	45036899	45037847	949	6.85006	6.8862	6.81299	0.0248021	0.721599	0.898429	140.24	109.14	95.68	128.09	114.75	121.85	93.73	110.73	133.64	99.98	136.52	100.03
chr12	72272817	72273246	430	4.46966	4.52848	4.40834	0.0220748	0.721628	0.898448	14.02	21.48	36.56	18.3	19.24	28.86	22.62	4.33	18.68	31.77	22.63	27.38
chr7	75889243	75889832	590	5.24591	5.16727	5.32049	-0.0233815	0.721628	0.898448	26.04	42.11	36.56	26.62	44.19	40.08	54.94	25.95	48.86	46.72	21.17	42.12
chr1	224377495	224378213	719	7.62565	7.667	7.58307	0.0236803	0.721636	0.898449	255.43	162.42	174.25	281.13	161.8	184.38	265.02	180.81	112.08	168.19	302.25	122.14
chr13	51501702	51502835	1134	8.30603	8.33675	8.27465	0.0245236	0.721653	0.898455	237.4	283.59	452.74	382.61	309.34	274.16	391.07	246.56	204.05	385.9	305.17	325.35
chr22	42418814	42419944	1131	7.25344	7.18349	7.32016	-0.0220228	0.721654	0.898455	129.22	218.28	84.79	95.65	196.72	147.5	197.15	94.3	41.67	248.55	87.61	289.55
chr19	2343040	2343956	917	5.51724	5.47182	5.56128	-0.0239554	0.72171	0.898512	27.05	60.15	47.45	48.24	44.9	38.48	45.25	57.1	50.29	44.85	32.12	53.7
chr19	47756767	47757411	645	5.89748	5.93961	5.85407	0.0236796	0.721713	0.898512	57.1	59.3	71.57	61.55	69.85	48.9	61.41	47.58	41.67	104.65	40.15	51.59
chr1	167254501	167254692	192	4.02874	4.10046	3.95328	0.022818	0.721742	0.898533	15.03	10.31	21.78	23.29	15.68	16.83	9.7	12.98	17.24	23.36	13.87	15.79
chr10	22228942	22229742	801	9.58606	9.61899	9.55236	0.0246049	0.721749	0.898533	770.3	619.59	1239.19	708.65	612.26	767.98	733.66	691.22	580.53	631.64	749.79	1118.19
chr7	32273318	32273672	355	4.18768	4.03617	4.32479	-0.0218589	0.721756	0.898533	10.02	14.61	25.67	15.8	17.11	15.23	51.71	18.17	7.18	20.56	13.14	9.48
chrX	139204104	139205665	1562	6.43463	6.48007	6.3877	0.0242991	0.721762	0.898533	88.15	87.65	98.02	85.67	98.36	77.76	58.18	116.79	90.53	100.91	49.65	86.34
chr14	89992346	89992791	446	4.16479	4.10225	4.22474	-0.020795	0.721763	0.898533	31.05	19.77	11.67	5.82	17.11	17.64	12.93	14.71	7.18	5.61	49.65	22.11
chr10	26970329	26971320	992	7.04367	7.00474	7.08158	-0.0245818	0.721775	0.89854	115.19	128.9	149.36	125.59	111.19	140.29	135.74	89.97	199.74	112.13	135.06	140.04
chr4	78058829	78059453	625	5.55418	5.50738	5.59951	-0.0241632	0.721787	0.898546	43.07	60.15	43.56	51.57	38.49	36.07	51.71	38.93	50.29	54.19	35.77	60.02
chr1	221707978	221708519	542	8.21176	8.24519	8.17753	0.0247839	0.721801	0.898555	346.58	276.71	262.15	323.55	258.02	353.53	245.63	314.9	255.78	220.51	394.97	305.34
chr6	157756697	157756974	278	6.66832	6.69976	6.63618	0.0241176	0.721818	0.898568	123.21	102.26	101.9	89.83	124.73	81.77	113.12	102.95	110.65	114.93	46.72	108.45
chr14	69346785	69347218	434	4.96081	4.84069	5.07169	-0.0223715	0.721845	0.898593	40.07	23.2	35.01	24.12	27.08	22.45	80.8	31.14	20.12	27.1	13.14	29.48
chr5	168950223	168951061	839	6.04386	6.11236	5.97194	0.0224802	0.721909	0.898631	40.07	67.89	132.24	94.82	32.79	47.3	35.55	56.23	51.73	103.72	69.36	60.02
chr10	95807060	95807763	704	4.76658	4.83609	4.69355	0.0222534	0.72191	0.898631	17.03	23.2	16.34	41.59	29.94	43.29	25.86	46.72	8.62	24.29	25.55	24.22
chr15	77884807	77885484	678	5.95814	6.0185	5.89515	0.0230521	0.721918	0.898631	45.08	41.25	87.12	118.94	48.47	48.1	38.78	82.19	66.1	46.72	66.44	56.86
chr16	46860551	46860915	365	4.27459	4.14055	4.39723	-0.022122	0.72192	0.898631	13.02	21.48	10.11	17.47	15.68	28.06	48.48	21.63	12.93	9.34	18.25	15.79
chr5	134047456	134047716	261	3.9004	3.87806	3.9224	0.0214588	0.721936	0.898631	12.02	26.64	10.89	17.47	9.98	11.22	42.02	10.38	10.06	12.15	5.84	10.53
chr10	96830621	96830837	217	6.86193	6.84306	6.88056	-0.0247678	0.721938	0.898631	136.23	118.59	110.46	103.97	103.35	116.24	93.73	99.49	136.51	113.06	152.59	111.61
chr3	123688329	123688659	331	4.43227	4.38203	4.48082	-0.022673	0.721956	0.898631	12.02	30.08	24.11	19.96	22.1	16.83	12.93	25.09	34.49	30.83	11.68	18.95
chr17	78777977	78778305	329	7.44264	7.48819	7.39561	0.0237811	0.721962	0.898631	150.25	101.4	293.27	243.7	153.96	134.68	142.21	205.9	142.26	147.63	198.58	173.73
chr10	133235618	133235837	220	3.68218	3.61477	3.74659	-0.0219235	0.721963	0.898631	15.03	21.48	10.89	4.99	10.69	10.42	16.16	9.52	7.18	21.49	14.6	11.58
chr12	26748514	26749548	1035	8.81166	8.77856	8.84401	-0.0243984	0.721974	0.898631	450.76	337.72	728.89	401.74	309.34	406.44	307.04	538.1	537.42	387.77	480.39	506.45
chr4	151728566	151728971	406	4.22615	4.28616	4.16353	0.0216774	0.721979	0.898631	14.02	20.62	13.22	4.16	31.36	33.67	19.39	12.98	18.68	26.16	12.41	17.9
chr18	26432659	26433550	892	6.20592	6.26705	6.14208	0.0218717	0.72198	0.898631	82.14	54.14	138.47	61.55	84.11	41.69	106.66	89.97	17.24	117.73	32.12	60.02
chr19	38877615	38879038	1424	9.05585	9.07011	9.04145	0.0228639	0.721992	0.898631	527.89	626.47	471.41	503.21	558.09	537.91	578.53	494.84	534.55	564.37	524.93	464.33
chr2	43058960	43059969	1010	6.99231	7.02887	6.95481	0.0234619	0.721996	0.898631	123.21	106.56	138.47	120.6	137.56	157.12	151.9	62.29	231.35	114.93	98.56	85.29
chr2	9549261	9549735	475	7.32047	7.36352	7.2761	0.0245775	0.722001	0.898631	238.4	166.71	147.8	138.07	143.98	153.11	100.19	200.71	173.87	145.76	143.1	166.36
chr20	43921434	43921781	348	6.67869	6.7091	6.64763	0.024426	0.722012	0.898631	125.21	97.97	60.68	102.31	138.99	102.61	109.89	102.08	113.52	99.04	94.91	82.13
chr8	102196787	102198404	1618	9.70048	9.72005	9.68064	0.024002	0.722018	0.898631	770.3	653.11	1027.6	861.69	790.45	957.17	850.02	699.01	849.24	789.55	907.49	828.64
chr12	111024062	111024887	826	6.09545	6.05991	6.13013	-0.0244639	0.722023	0.898631	67.11	73.04	63.79	66.54	71.28	58.52	64.64	79.59	86.22	87.83	50.38	51.59
chr3	143192273	143192467	195	3.46368	3.4131	3.51255	-0.0216172	0.722024	0.898631	16.03	10.31	9.33	2.5	12.12	13.63	9.7	19.9	5.75	10.28	10.22	12.63
chr16	11733923	11735036	1114	8.13475	8.10841	8.16061	-0.0246163	0.722025	0.898631	348.59	332.57	253.59	291.11	209.55	220.45	203.62	404.87	267.27	252.28	270.86	317.98
chrX	37796632	37797510	879	6.68645	6.72387	6.64803	0.0244367	0.722026	0.898631	81.14	100.54	138.47	139.73	86.96	87.38	90.5	96.89	87.65	114.93	85.42	126.35
chr1	229544530	229545155	626	5.35732	5.30762	5.40537	-0.0227115	0.722042	0.898631	34.06	31.8	45.12	36.6	42.77	47.3	38.78	38.06	44.55	29.9	86.15	16.85
chr2	190647958	190650040	2083	10.4263	10.4066	10.4456	-0.0239571	0.722044	0.898631	1216.05	1145.51	1626.58	1490.5	1181.76	1483.85	1202.3	1342.65	1661.12	1224.04	1490.82	1446.7
chr1	197638353	197638672	320	4.27764	4.38611	4.16035	0.021985	0.722049	0.898631	32.05	18.91	21.78	26.62	15.68	10.42	0	29.41	28.74	19.62	18.98	10.53
chr19	13262459	13262713	255	5.77275	5.72065	5.82304	-0.0238329	0.722052	0.898631	71.12	50.7	35.78	60.72	42.77	55.31	61.41	51.91	84.78	57.93	39.42	44.22
chr6	63269359	63270000	642	5.69197	5.63012	5.75128	-0.0232998	0.722066	0.898631	80.13	30.94	68.45	28.28	48.47	40.88	71.1	56.23	58.92	50.46	40.15	46.33
chr11	6654132	6656060	1929	6.97075	6.92174	7.01816	-0.0246498	0.722071	0.898631	99.17	128.9	105.02	133.08	135.42	125.86	180.99	132.36	132.2	140.16	91.99	100.03
chr16	49993511	49993936	426	4.35842	4.23439	4.47263	-0.0177473	0.722073	0.898631	12.02	31.8	9.33	22.46	22.1	15.23	6.46	13.84	0	52.33	51.11	9.48
chr1	26188540	26188871	332	3.92402	3.99969	3.84416	0.0222271	0.722077	0.898631	13.02	18.91	10.89	21.63	17.11	14.43	12.93	29.41	8.62	13.08	9.49	12.63
chr10	86376747	86378053	1307	8.24437	8.27557	8.21249	0.0243074	0.722077	0.898631	340.57	300.77	390.5	276.97	317.18	233.28	404	250.02	238.53	412.06	170.84	304.29
chr13	80399331	80401466	2136	7.47063	7.52861	7.41023	0.022642	0.722085	0.898631	138.23	110	142.36	158.03	233.79	325.47	135.74	153.12	214.11	91.57	327.07	98.97
chr6	33049385	33049853	469	4.82742	4.73293	4.9161	-0.0224374	0.722095	0.898631	37.06	36.95	13.22	19.13	29.94	23.25	58.18	29.41	11.5	34.57	21.17	26.32
chr7	130894152	130894504	353	6.51491	6.54836	6.48066	0.0246341	0.722096	0.898631	117.2	88.51	94.13	98.98	89.81	72.95	93.73	96.03	81.91	109.32	92.72	62.12
chr6	73886557	73887258	702	5.07003	5.01008	5.12758	-0.0221628	0.722104	0.898633	18.03	21.48	42.78	38.26	59.16	13.63	22.62	48.45	37.36	27.1	22.63	51.59
chr2	62456618	62457595	978	8.44873	8.47074	8.42639	0.0246571	0.722124	0.898641	305.51	301.63	390.5	349.34	443.34	338.3	342.59	301.06	431.09	377.49	287.65	324.3
chr6	109083482	109084043	562	5.87348	5.8289	5.91673	-0.0231607	0.722124	0.898641	74.12	73.9	46.67	51.57	43.48	51.31	64.64	89.97	34.49	32.7	89.07	51.59
chr4	108191628	108191895	268	3.98336	4.08178	3.87773	0.0212266	0.722153	0.898669	19.03	28.36	9.33	14.14	17.11	13.63	12.93	25.09	1.44	27.1	15.33	6.32
chr19	7398709	7399051	343	6.58404	6.54662	6.62051	-0.0244624	0.722167	0.898678	127.21	88.51	61.45	95.65	111.9	76.16	106.66	82.19	107.77	99.04	107.32	87.39
chr10	12048478	12049176	699	8.43251	8.47754	8.38603	0.023492	0.722191	0.898696	296.5	256.09	556.97	311.07	445.47	272.56	371.68	261.26	143.7	517.65	340.22	372.73
chr10	18293247	18293944	698	5.65025	5.58999	5.7081	-0.0217524	0.722195	0.898696	15.03	59.3	79.35	62.38	32.07	40.88	25.86	82.19	18.68	59.8	38.69	88.44
chr20	23497491	23498004	514	5.34953	5.40981	5.28661	0.0226803	0.722216	0.898704	25.04	41.25	66.9	47.41	39.2	35.27	38.78	62.29	14.37	55.13	29.93	33.69
chr10	27285026	27285353	328	4.3202	4.28497	4.3546	-0.0227131	0.722217	0.898704	17.03	25.78	16.34	12.48	22.1	23.25	16.16	12.11	14.37	23.36	33.58	23.16
chr7	46058258	46059007	750	5.30751	5.38633	5.22413	0.0220241	0.722221	0.898704	32.05	50.7	50.56	48.24	34.93	34.47	19.39	45.85	24.43	91.57	14.6	28.43
chr11	107037644	107037846	203	4.09435	4.11735	4.07099	0.0226168	0.722229	0.898705	16.03	17.19	12.45	18.3	18.53	21.64	25.86	22.49	15.81	18.69	11.68	6.32
chr4	53324702	53325021	320	3.8067	3.77762	3.83521	-0.0215433	0.722238	0.898708	9.02	12.89	28.78	9.15	12.83	9.62	0	12.11	14.37	28.03	15.33	15.79
chr20	44585113	44586687	1575	9.62684	9.60098	9.65225	-0.0244979	0.722254	0.898719	719.21	651.39	829.24	1015.57	762.65	681.4	950.21	711.98	834.87	658.74	942.53	729.67
chr11	9715875	9717642	1768	9.16454	9.18824	9.14045	0.0245965	0.722262	0.898719	541.91	555.14	743.67	673.72	510.34	475.38	581.76	691.22	507.24	503.63	478.93	623.32
chr4	139418885	139419956	1072	7.02511	7.05714	6.99236	0.0244409	0.722267	0.898719	156.26	134.92	142.36	93.16	162.51	109.83	132.51	108.14	156.63	90.64	159.16	116.87
chr11	66557286	66557762	477	4.87156	4.89364	4.84914	0.0227995	0.722277	0.898722	26.04	39.53	26.45	22.46	40.63	23.25	48.48	20.76	12.93	31.77	18.98	40.01
chr6	38710777	38710999	223	3.96818	4.06197	3.86786	0.0220188	0.722283	0.898722	29.05	24.92	16.34	14.14	8.55	7.21	9.7	20.76	12.93	13.08	15.33	15.79
chr18	57353980	57354193	214	3.88004	3.85463	3.905	-0.0222915	0.722296	0.898723	9.02	20.62	14.78	11.64	17.11	13.63	6.46	18.17	7.18	16.82	13.87	27.38
chr5	119410180	119411125	946	7.11636	7.13787	7.09453	0.0247403	0.722298	0.898723	135.23	158.98	143.91	119.77	166.07	121.05	142.21	130.63	176.75	130.81	124.84	114.77
chr3	58332479	58333812	1334	9.95087	9.9725	9.92892	0.0244793	0.722304	0.898723	854.44	904.9	1081.28	1251.78	986.46	949.15	1037.47	705.93	1215.66	978.3	1025.76	885.5
chr6	106107184	106107493	310	5.70518	5.78976	5.61533	0.0224235	0.722352	0.898775	80.13	55	57.56	64.04	33.5	41.69	12.93	42.39	25.87	59.8	94.18	58.96
chr16	24466826	24467106	281	4.02696	4.00061	4.05284	-0.0219607	0.722374	0.898794	13.02	13.75	17.89	14.14	22.81	14.43	6.46	22.49	2.87	29.9	16.79	21.06
chr8	21915379	21915607	229	7.32401	7.35501	7.29234	0.02473	0.722389	0.898804	179.3	134.06	165.69	184.65	164.65	153.92	145.44	141.01	169.56	139.22	207.34	137.93
chr15	38670186	38671242	1057	8.67232	8.7159	8.62738	0.0238871	0.72243	0.898843	368.62	315.38	358.61	669.56	287.24	523.48	297.34	521.66	320.44	372.82	580.41	280.07
chr13	41041133	41041873	741	4.88869	4.84733	4.9289	-0.0230712	0.72244	0.898843	30.05	30.08	21.78	18.3	29.22	43.29	16.16	27.68	51.73	28.03	23.36	35.8
chr12	14567230	14568436	1207	7.24813	7.29943	7.19494	0.0234462	0.722443	0.898843	173.29	169.29	204.59	148.88	175.34	73.75	87.26	129.77	150.88	234.53	102.94	173.73
chr18	44630227	44630510	284	3.52978	3.63405	3.41739	0.0216231	0.722469	0.898843	14.02	16.33	13.22	7.49	17.82	5.61	6.46	6.92	8.62	9.34	21.17	11.58
chr2	241817127	241817728	602	5.55765	5.64111	5.46906	0.0221483	0.722473	0.898843	54.09	42.11	17.11	57.39	67	61.73	9.7	85.65	44.55	45.78	47.45	32.64
chr8	125432022	125432316	295	8.00254	8.02985	7.97469	0.0245836	0.722478	0.898843	242.41	257.81	230.26	311.07	251.6	274.96	213.31	284.62	314.69	232.66	255.53	208.48
chr4	98352980	98353280	301	4.80369	4.73854	4.86602	-0.0217351	0.722483	0.898843	65.11	21.48	14.78	17.47	22.1	19.24	22.62	23.36	53.17	13.08	34.31	28.43
chr2	197239206	197239945	740	7.80503	7.84205	7.76703	0.0247106	0.722486	0.898843	240.4	289.6	179.69	221.25	205.27	240.49	145.44	243.96	270.15	208.37	245.31	193.74
chr2	127771172	127771557	386	4.21886	4.13654	4.29673	-0.0222021	0.722487	0.898843	18.03	18.91	18.67	25.78	5.7	18.44	25.86	8.65	22.99	14.95	23.36	22.11
chr16	1308475	1310452	1978	10.7382	10.7953	10.6788	0.0225328	0.722494	0.898843	1245.1	1320.82	3554.99	1488.83	1279.4	1773.24	1205.54	1212.88	1528.92	1315.61	1609.82	2962.89
chr3	112106684	112106904	221	3.55196	3.42791	3.66619	-0.0212845	0.722498	0.898843	10.02	14.61	4.67	4.99	20.67	9.62	22.62	18.17	7.18	12.15	6.57	9.48
chr18	55997157	55997588	432	4.3787	4.32091	4.43425	-0.022151	0.722504	0.898843	10.02	27.5	30.34	18.3	18.53	15.23	16.16	38.06	22.99	26.16	9.49	16.85
chrX	120365283	120365815	533	5.66446	5.6026	5.72377	-0.0232798	0.722519	0.898843	59.1	57.58	32.67	42.42	61.3	38.48	71.1	44.12	35.92	70.08	28.47	67.39
chr4	158785812	158786211	400	5.34916	5.29718	5.39933	-0.0226096	0.722523	0.898843	37.06	19.77	45.12	66.54	18.53	48.9	42.02	44.99	33.05	40.18	63.52	29.48
chr16	75148276	75149216	941	10.5002	10.5262	10.4738	0.0246945	0.722526	0.898843	1248.1	1301.92	2169.56	1352.43	1317.89	1458.2	1392.99	1309.77	1336.37	1234.32	1316.33	1942.62
chr4	101813406	101814689	1284	6.68333	6.62727	6.7373	-0.0225366	0.722527	0.898843	127.21	90.23	91.79	150.55	55.6	77.76	77.57	52.77	195.43	73.82	167.92	72.65
chr17_KI270729v1_random	1356	1781	426	5.68126	5.77927	5.5761	0.0194981	0.72254	0.898847	68.11	106.56	73.9	9.15	28.51	43.29	74.34	57.96	10.06	66.34	17.52	60.02
chr8	17494181	17494539	359	4.20071	4.18117	4.21999	-0.0217936	0.722544	0.898847	15.03	16.33	21.78	15.8	14.26	25.65	0	32.01	7.18	19.62	18.25	34.75
chr2	85750576	85751190	615	5.95107	5.97662	5.92506	0.0237964	0.722563	0.898862	46.08	61.87	49.01	69.87	100.5	50.5	77.57	48.45	73.28	57.93	62.06	45.28
chr12	12482694	12483734	1041	6.63372	6.67128	6.59516	0.0233848	0.722583	0.898872	102.17	64.45	71.57	128.09	77.69	167.54	142.21	76.99	70.41	88.77	124.84	76.86
chr18	57062090	57062445	356	4.26795	4.34994	4.18103	0.0215135	0.722584	0.898872	32.05	24.06	8.56	35.77	10.69	11.22	16.16	26.82	20.12	23.36	16.06	6.32
chr17	17896792	17897019	228	4.37065	4.29155	4.44564	-0.0230311	0.722602	0.898877	19.03	20.62	21	17.47	12.12	27.26	32.32	25.09	14.37	18.69	16.06	24.22
chr17	20896074	20896525	452	4.46291	4.5338	4.38836	0.0214521	0.722604	0.898877	16.03	12.89	56.79	17.47	21.38	14.43	19.39	19.03	14.37	23.36	9.49	40.01
chr17	31537542	31538694	1153	9.1856	9.16008	9.21067	-0.0245908	0.722609	0.898877	599.01	581.78	498.63	738.59	523.88	490.61	627.01	473.21	661	510.17	740.3	543.3
chr3	33855520	33856120	601	5.16836	5.23204	5.10173	0.0233623	0.722615	0.898877	19.03	28.36	53.67	44.08	43.48	36.88	19.39	37.2	35.92	30.83	41.61	41.06
chr14	103625420	103625715	296	6.79043	6.8341	6.7454	0.023717	0.722637	0.898896	110.19	78.2	161.8	134.74	115.47	84.17	80.8	89.97	183.93	93.44	112.43	83.18
chr9	34437221	34438015	795	6.80242	6.82154	6.78305	0.0246427	0.722651	0.898899	119.2	124.61	87.9	97.31	145.4	104.21	135.74	103.81	104.9	111.19	86.15	118.98
chr8	59737471	59737938	468	5.02163	4.94268	5.09648	-0.0224203	0.722652	0.898899	27.05	24.92	13.22	45.75	39.91	33.67	45.25	45.85	43.11	14.02	23.36	33.69
chr6	53725503	53726444	942	6.42164	6.44495	6.39794	0.0246365	0.722669	0.898908	71.12	95.39	86.35	104.8	77.69	87.38	100.19	70.94	63.23	86.9	84.69	100.03
chr11	106001086	106001920	835	5.6869	5.63143	5.74032	-0.023821	0.722673	0.898908	42.07	32.66	63.01	60.72	54.88	44.09	67.87	51.91	57.48	47.65	64.25	31.59
chr14	56150880	56151255	376	4.39207	4.45228	4.32924	0.0226955	0.72268	0.898908	34.06	18.91	14	11.64	27.08	25.65	22.62	19.03	11.5	23.36	24.09	20.01
chr12	15273964	15274229	266	3.17561	3.10411	3.24374	-0.0191309	0.722686	0.898908	14.02	5.16	2.33	1.66	3.56	24.85	0	4.33	11.5	14.02	17.52	9.48
chr2	190452462	190452792	331	4.59986	4.68145	4.51337	0.0220312	0.722723	0.898927	33.06	29.22	33.45	11.64	31.36	15.23	16.16	30.28	7.18	23.36	18.98	41.06
chr12	107990379	107990832	454	4.82272	4.75098	4.89107	-0.0224037	0.722732	0.898927	24.04	19.77	28.78	24.12	32.79	32.07	45.25	35.47	11.5	16.82	51.11	17.9
chr2	227782894	227784091	1198	8.33971	8.3121	8.36681	-0.0244985	0.722743	0.898927	370.62	317.96	248.93	292.78	320.74	355.93	252.1	390.16	229.91	272.84	500.83	334.83
chr2	37711272	37712054	783	5.7688	5.82324	5.71224	0.0233566	0.722745	0.898927	60.1	42.97	47.45	46.58	64.86	77.76	32.32	48.45	89.09	33.64	67.9	43.17
chr6	150070936	150071347	412	6.34701	6.38896	6.3038	0.0241663	0.722746	0.898927	88.15	87.65	70.01	91.49	99.79	65.74	54.94	74.4	119.27	97.18	57.68	70.54
chr1	53061915	53063536	1622	6.34479	6.30293	6.38546	-0.0230738	0.722755	0.898927	56.09	78.2	69.23	81.51	106.91	81.77	25.86	76.13	155.19	97.18	59.87	87.39
chr4	85522344	85522633	290	4.51609	4.5983	4.42891	0.0210527	0.722758	0.898927	42.07	30.94	38.12	9.98	17.82	6.41	16.16	12.11	28.74	11.21	16.79	44.22
chr3	106255499	106257626	2128	9.72997	9.78958	9.6678	0.0222276	0.722772	0.898927	867.46	850.76	1138.06	794.32	898.79	760.76	1363.9	963.73	321.88	954.94	312.47	963.41
chr1	113399124	113399415	292	3.53938	3.6721	3.3932	0.0198078	0.722774	0.898927	19.03	21.48	16.34	8.32	5.7	5.61	3.23	12.98	0	28.03	5.11	13.69
chr7	50303913	50305236	1324	9.88427	9.86206	9.90614	-0.0242271	0.722776	0.898927	863.45	767.4	1061.05	1115.38	751.96	1024.5	940.51	827.91	1110.76	845.62	1049.85	982.36
chr4	81605341	81605525	185	3.58485	3.46295	3.69725	-0.0200059	0.722788	0.898927	11.02	18.05	4.67	7.49	12.12	12.83	12.93	0	31.61	8.41	8.03	16.85
chr14	32576154	32576565	412	5.51363	5.53813	5.4887	0.0243413	0.722789	0.898927	42.07	48.98	48.23	42.42	37.78	59.32	54.94	40.66	40.23	43.92	49.65	40.01
chr14	99286602	99287843	1242	8.24577	8.16519	8.32209	-0.0211642	0.722791	0.898927	474.8	226.87	110.46	275.31	302.21	332.68	339.36	267.32	327.63	146.7	702.33	136.88
chr11	101914491	101915580	1090	9.22043	9.24089	9.19968	0.0243459	0.72281	0.898927	567.96	585.22	704.77	656.25	596.58	519.47	597.92	516.47	765.9	650.33	499.37	498.03
chr7	137958613	137959437	825	7.05064	7.07999	7.02069	0.024258	0.722825	0.898927	123.21	134.92	153.25	167.18	154.67	78.56	171.3	138.42	84.78	125.21	137.25	122.14
chr3	46883212	46883781	570	6.42505	6.4749	6.37342	0.0241276	0.722827	0.898927	89.15	92.81	81.68	107.3	89.81	72.95	48.48	115.06	96.28	99.04	53.3	85.29
chr2	195477440	195478332	893	6.15227	6.09731	6.20521	-0.0234853	0.72283	0.898927	45.08	74.76	72.34	74.03	81.25	63.33	74.34	40.66	130.76	66.34	73.74	56.86
chr19	40217395	40217749	355	5.45453	5.40949	5.4982	-0.023696	0.722838	0.898927	30.05	48.98	42.78	52.4	46.33	34.47	38.78	57.96	61.79	47.65	29.2	35.8
chr2	241051300	241051863	564	4.94388	4.97074	4.9165	0.0230923	0.72285	0.898927	36.06	34.37	27.23	14.14	37.06	39.28	45.25	26.82	18.68	35.51	23.36	31.59
chr1	209513380	209513624	245	4.3468	4.40755	4.28338	0.0233908	0.72285	0.898927	25.04	24.06	17.11	19.96	23.52	17.64	16.16	23.36	20.12	22.43	18.98	15.79
chr11	86145487	86145880	394	4.21263	4.29885	4.12092	0.0212177	0.722856	0.898927	11.02	18.91	28.78	11.64	9.27	38.48	12.93	29.41	8.62	13.08	8.76	31.59
chr15	85404220	85404484	265	6.10429	6.04093	6.16499	-0.0240309	0.722859	0.898927	75.13	67.03	70.79	47.41	70.56	64.13	100.19	48.45	99.15	52.33	59.87	70.54
chr12	53618315	53619759	1445	6.98161	6.93103	7.03048	-0.0229535	0.722859	0.898927	77.13	133.2	94.9	117.28	94.8	214.84	84.03	132.36	248.59	92.5	132.14	94.76
chr3	156136002	156136601	600	5.40169	5.45104	5.3506	0.023446	0.722862	0.898927	25.04	53.28	46.67	42.42	54.17	40.88	42.02	44.12	17.24	49.52	44.53	47.38
chr20	9999648	10000019	372	4.4842	4.50705	4.46099	0.0221649	0.722932	0.899005	28.05	27.5	10.11	20.79	29.94	20.04	42.02	20.76	11.5	31.77	12.41	13.69
chr17	31390830	31392024	1195	6.66815	6.62137	6.71346	-0.0242076	0.722956	0.899015	108.18	107.42	98.02	70.7	106.2	100.21	138.98	76.99	104.9	114.93	130.68	63.17
chr2	47695074	47696074	1001	6.57198	6.50092	6.63971	-0.0216936	0.722961	0.899015	31.05	131.48	65.34	143.06	89.09	83.37	51.71	102.95	250.03	52.33	59.14	82.13
chr1	1093355	1093554	200	3.63209	3.56461	3.69654	-0.0209504	0.722965	0.899015	2	10.31	10.89	13.31	25.66	8.82	9.7	14.71	5.75	20.56	19.71	7.37
chr10	103481970	103482574	605	6.42417	6.37299	6.47358	-0.0244183	0.722973	0.899015	103.17	74.76	66.9	66.54	96.94	88.98	122.82	75.26	87.65	100.91	78.12	68.44
chr14	91372619	91374629	2011	10.5556	10.5746	10.5364	0.0230616	0.722973	0.899015	1528.57	1560.58	1387.77	1548.72	1635.07	1489.46	1215.23	1309.77	1889.59	1512.77	1422.19	1561.46
chr9	136799444	136801646	2203	9.87133	9.88742	9.85507	0.0216513	0.722983	0.899019	1040.75	916.93	843.24	986.46	878.12	1017.29	859.71	899.71	1070.53	951.2	884.85	890.76
chr8	16456812	16457185	374	4.682	4.57284	4.78347	-0.0208781	0.722997	0.89902	6.01	17.19	37.34	15.8	32.79	33.67	38.78	8.65	38.8	21.49	8.03	49.49
chr13	42720482	42721107	626	4.7072	4.63995	4.77145	-0.0210896	0.723001	0.89902	18.03	24.06	14.78	51.57	10.69	30.46	6.46	39.79	61.79	18.69	25.55	11.58
chr22	19953184	19954346	1163	7.25321	7.2756	7.23047	0.0245523	0.723004	0.89902	158.27	141.79	173.47	136.41	174.63	145.1	168.06	133.23	225.6	114.93	123.38	135.83
chr13	96019585	96021155	1571	6.63631	6.60004	6.6717	-0.0246346	0.723024	0.899037	104.18	77.34	76.23	102.31	109.77	112.23	119.58	94.3	93.4	110.26	110.97	83.18
chr2	196679689	196679902	214	3.45209	3.52687	3.37322	0.0213809	0.723067	0.899044	9.02	9.45	23.34	14.97	3.56	8.82	9.7	7.79	12.93	8.41	13.87	9.48
chr7	159049333	159050154	822	5.53736	5.62809	5.44054	0.0210691	0.723068	0.899044	53.09	32.66	80.9	84.84	22.81	22.45	22.62	75.26	7.18	76.62	43.07	35.8
chr13	46622836	46623229	394	5.76699	5.79086	5.74273	0.0236898	0.723068	0.899044	42.07	39.53	79.35	52.4	43.48	75.35	74.34	59.69	45.98	49.52	40.15	51.59
chr17	63406624	63407248	625	6.44864	6.41864	6.47803	-0.0244742	0.723071	0.899044	89.15	82.5	58.34	93.99	95.51	93.79	80.8	67.48	86.22	109.32	84.69	106.34
chr6	16374624	16375499	876	7.00446	6.94726	7.05948	-0.0227849	0.723075	0.899044	183.31	128.9	89.46	152.21	143.26	43.29	174.53	204.17	80.47	108.39	102.21	130.56
chr3	9652911	9653278	368	7.15656	7.10618	7.20524	-0.0237474	0.723084	0.899044	148.25	123.75	161.02	162.19	124.02	107.42	226.24	165.24	58.92	132.68	149.67	152.67
chr10	4045845	4046337	493	4.9502	5.01165	4.88602	0.0225005	0.723093	0.899044	48.08	40.39	25.67	28.28	33.5	17.64	35.55	38.06	17.24	18.69	48.92	18.95
chr7	134084783	134085129	347	5.65218	5.70823	5.59386	0.0236229	0.723101	0.899044	61.1	48.98	58.34	60.72	54.88	29.66	35.55	40.66	37.36	71.01	43.07	62.12
chr16	89591208	89591754	547	4.75202	4.70045	4.80182	-0.0230554	0.723101	0.899044	43.07	24.92	25.67	21.63	20.67	20.04	32.32	37.2	20.12	31.77	17.52	28.43
chr3	101070161	101070713	553	5.58966	5.53025	5.64673	-0.0236085	0.723103	0.899044	40.07	58.44	43.56	41.59	59.16	34.47	67.87	63.15	45.98	52.33	45.99	25.27
chr14	73836726	73836935	210	3.62494	3.55996	3.68712	-0.0216918	0.723115	0.899044	17.03	12.03	9.33	5.82	12.12	14.43	9.7	10.38	14.37	20.56	4.38	17.9
chr13	44763979	44764239	261	4.28332	4.24581	4.31987	-0.0221844	0.723126	0.899044	32.05	11.17	10.11	24.95	10.69	24.85	16.16	25.09	14.37	19.62	27.74	16.85
chr5	159459912	159460621	710	8.15555	8.19659	8.1133	0.0236906	0.723135	0.899044	238.4	253.51	413.84	352.66	302.21	199.61	287.65	248.29	225.6	429.82	141.63	328.51
chr6	75266693	75267075	383	5.17099	5.13574	5.2054	-0.0234651	0.723135	0.899044	47.08	50.7	21.78	26.62	33.5	31.26	32.32	39.79	41.67	41.11	40.15	26.32
chr5	57538756	57538982	227	4.14237	4.12187	4.16259	-0.0218586	0.723136	0.899044	16.03	25.78	14.78	15.8	19.24	12.83	6.46	17.3	8.62	28.03	36.5	10.53
chr5	95900428	95900775	348	4.2654	4.35406	4.17094	0.0216602	0.723142	0.899044	25.04	36.95	13.22	4.99	25.66	16.83	9.7	17.3	15.81	28.97	13.14	23.16
chr11	36431873	36432166	294	4.12698	4.23904	4.00548	0.0214733	0.723144	0.899044	21.04	32.66	24.89	9.15	13.54	12.02	0	17.3	14.37	27.1	10.22	27.38
chr4	114147397	114147593	197	3.4392	3.38624	3.49029	-0.0208006	0.723159	0.899047	6.01	13.75	8.56	3.33	20.67	10.42	3.23	12.11	5.75	24.29	7.3	14.74
chr2	62074236	62074782	547	4.94334	5.02708	4.85444	0.0223888	0.723179	0.899047	17.03	27.5	60.68	37.43	31.36	21.64	9.7	38.06	21.55	28.97	32.12	43.17
chr6	105511392	105512177	786	5.73537	5.781	5.68825	0.0228875	0.72319	0.899047	60.1	68.75	37.34	64.04	49.18	50.5	64.64	64.02	24.43	56.06	23.36	76.86
chr6	32882667	32883188	522	4.92361	4.97907	4.86592	0.0227814	0.723197	0.899047	35.06	26.64	29.56	41.59	23.52	32.87	29.09	38.06	15.81	28.97	14.6	48.43
chr6	160735162	160736369	1208	8.16962	8.2119	8.12606	0.0236783	0.723201	0.899047	273.46	312.8	490.08	325.21	245.19	132.27	281.18	242.23	208.36	348.53	264.29	331.67
chr9	112222292	112222582	291	5.85861	5.81907	5.8971	-0.0223402	0.723206	0.899047	76.13	48.12	70.01	36.6	54.17	53.71	19.39	39.79	47.42	60.73	136.52	53.7
chr13	48726857	48727517	661	5.33878	5.42581	5.24617	0.0210679	0.723224	0.899047	33.06	34.37	66.9	79.85	28.51	15.23	25.86	55.37	11.5	87.83	21.9	25.27
chr8	66132485	66133211	727	6.08079	6.13272	6.02693	0.0231035	0.723224	0.899047	74.12	81.64	44.34	90.66	54.88	75.35	67.87	48.45	25.87	95.31	64.25	89.5
chr8	134538247	134538461	215	4.28058	4.28526	4.27589	0.0226311	0.723226	0.899047	11.02	24.92	16.34	20.79	27.08	16.83	35.55	20.76	14.37	12.15	19.71	13.69
chr2	98935900	98937183	1284	6.68799	6.66817	6.70753	-0.0244037	0.723228	0.899047	77.13	127.18	112.02	113.12	86.96	93.79	71.1	123.71	91.96	88.77	133.6	117.93
chr22	26428401	26429803	1403	10.5928	10.6135	10.5718	0.0240007	0.723229	0.899047	1261.12	1442.85	1865.4	1665.16	1469	1696.29	1480.26	1155.78	1560.53	1506.23	1638.29	1791
chr9	68748039	68748275	237	3.68018	3.64295	3.71648	-0.0220665	0.723233	0.899047	12.02	12.89	12.45	7.49	15.68	14.43	9.7	6.92	8.62	20.56	20.44	12.63
chr19	34501282	34502061	780	7.73136	7.70351	7.75867	-0.0243408	0.723233	0.899047	183.31	229.45	210.81	196.29	196.72	234.08	248.86	215.41	176.75	199.96	210.99	247.43
chr3	33883329	33884692	1364	6.26878	6.27941	6.25808	0.0242776	0.723253	0.899058	65.11	100.54	69.23	84.01	73.41	73.75	109.89	59.69	91.96	77.55	56.95	63.17
chr7	100210794	100212001	1208	8.65544	8.62495	8.68531	-0.0246511	0.723256	0.899058	367.62	359.21	445.74	355.16	416.96	424.07	504.19	538.96	273.02	332.64	433.67	387.47
chr6	33761665	33762696	1032	6.42347	6.44487	6.40176	0.0240543	0.723268	0.899063	113.19	70.47	60.68	98.15	97.65	82.57	119.58	83.05	91.96	92.5	59.14	61.07
chr2	233408403	233409156	754	5.726	5.67974	5.77082	-0.0235304	0.723288	0.899063	64.11	52.42	54.45	27.45	50.61	58.52	51.71	44.12	81.91	52.33	62.79	34.75
chr16	4676036	4677140	1105	6.81495	6.76381	6.86435	-0.0225439	0.72329	0.899063	101.17	113.43	80.12	125.59	76.98	154.72	96.96	124.58	53.17	69.14	256.26	98.97
chr4	6423576	6424293	718	6.17522	6.14942	6.20056	-0.0240481	0.72329	0.899063	67.11	67.89	66.12	59.89	91.95	72.95	54.94	67.48	63.23	112.13	89.8	53.7
chr12	31686895	31687716	822	6.63883	6.65723	6.6202	0.0242875	0.723293	0.899063	105.18	110.86	77.79	80.68	133.29	97.8	138.98	101.22	93.4	68.21	81.04	107.4
chr2	45903895	45905192	1298	8.27578	8.22455	8.32526	-0.0228557	0.723322	0.899087	499.84	342.88	210.03	124.76	277.26	339.9	210.08	192.92	492.87	394.31	411.03	223.22
chr13	30766942	30768226	1285	7.34541	7.31879	7.37154	-0.0245433	0.723332	0.899087	186.31	195.07	143.91	141.4	171.78	119.45	126.05	141.01	202.61	157.91	153.32	212.69
chr5	126851880	126852770	891	6.77419	6.80055	6.74733	0.0241506	0.723332	0.899087	114.19	146.95	73.9	81.51	136.85	115.44	145.44	92.57	87.65	86.9	110.97	121.08
chr6	21603424	21604028	605	5.2696	5.22778	5.31024	-0.0221227	0.723339	0.899087	26.04	21.48	61.45	50.74	30.65	34.47	9.7	64.02	53.17	28.97	56.95	25.27
chr12	92493585	92494371	787	8.05035	8.08151	8.01849	0.0244642	0.723356	0.899099	254.43	284.44	277.71	254.52	274.41	279.77	219.78	325.28	192.55	256.96	292.76	268.49
chr10	67855420	67855916	497	6.52709	6.53741	6.51668	0.0245928	0.723365	0.899102	86.14	106.56	91.01	79.85	104.78	88.98	116.35	74.4	113.52	83.16	76.66	85.29
chr15	64209690	64210196	507	4.85368	4.81325	4.893	-0.0231899	0.723395	0.899121	18.03	19.77	30.34	31.61	25.66	43.29	25.86	34.6	24.43	21.49	35.04	36.85
chr14	89392944	89393894	951	5.662	5.60143	5.72012	-0.0231018	0.723396	0.899121	41.07	65.31	59.9	40.76	44.19	40.08	64.64	53.64	40.23	35.51	30.66	91.6
chr3	152256876	152258156	1281	8.28133	8.24387	8.31784	-0.0240538	0.72341	0.899121	299.5	273.27	276.93	277.8	273.7	417.66	242.4	251.75	534.55	198.09	361.39	326.4
chr8	70614705	70615587	883	7.26652	7.29418	7.23832	0.0240953	0.723413	0.899121	185.31	168.43	130.69	116.45	172.49	168.35	232.7	163.51	79.03	135.49	156.24	138.98
chr2	46364783	46365194	412	5.0781	5.11056	5.04489	0.0231793	0.723421	0.899121	29.05	46.4	25.67	31.61	32.07	42.49	38.78	41.53	37.36	19.62	19.71	41.06
chr12	66060258	66061233	976	4.96855	5.03805	4.89552	0.0211382	0.723426	0.899121	11.02	28.36	17.89	27.45	24.23	88.18	25.86	25.09	60.35	27.1	13.87	26.32
chr14	56195365	56196355	991	7.12619	7.1765	7.07407	0.0230056	0.723427	0.899121	99.17	159.84	168.03	48.24	161.8	230.87	126.05	98.62	129.33	149.5	172.3	132.67
chr2	218852704	218853535	832	6.41572	6.46184	6.36808	0.0241197	0.723442	0.899126	81.14	97.97	83.24	96.48	89.09	80.97	51.71	90.84	102.02	113.99	49.65	87.39
chr7	154868293	154869208	916	5.43557	5.47979	5.38995	0.0226737	0.723444	0.899126	31.05	42.97	35.78	22.46	51.32	84.17	48.48	41.53	41.67	52.33	23.36	44.22
chr17	45852410	45852993	584	4.96246	5.01168	4.9115	0.0235216	0.723461	0.899139	34.06	36.95	34.23	33.27	27.8	27.26	29.09	32.87	18.68	37.38	20.44	42.12
chr16	48565128	48566386	1259	6.09768	6.15666	6.03618	0.0240199	0.723468	0.89914	93.16	61.87	75.46	85.67	60.58	51.31	35.55	65.75	64.66	92.5	67.9	67.39
chr15	48801150	48801407	258	4.54248	4.4945	4.58891	-0.022134	0.723481	0.899147	22.04	28.36	21	21.63	14.97	27.26	9.7	18.17	51.73	11.21	33.58	20.01
chr20	8601302	8602019	718	6.62164	6.66117	6.58099	0.0227009	0.723515	0.899181	57.1	89.37	153.25	57.39	102.64	147.5	158.37	105.54	83.34	86.9	42.34	97.92
chr3	13343513	13343971	459	5.30468	5.26484	5.34345	-0.0237882	0.72353	0.899191	30.05	29.22	40.45	39.92	54.17	36.88	32.32	32.87	54.6	46.72	42.34	34.75
chrX	155230665	155231723	1059	6.83714	6.80391	6.86963	-0.0244016	0.723552	0.899211	137.23	117.73	105.79	125.59	86.24	97.8	132.51	134.96	100.59	97.18	151.13	85.29
chr10	9209257	9209504	248	4.20451	4.14033	4.26595	-0.0223031	0.723559	0.899211	17.03	18.91	7	21.63	22.81	18.44	19.39	20.76	24.43	25.23	18.25	7.37
chr2	26770926	26771734	809	6.39103	6.43827	6.3422	0.0243502	0.723569	0.899211	83.14	85.94	83.24	97.31	96.94	73.75	61.41	109.87	57.48	103.72	70.09	84.23
chr17	27526546	27527121	576	7.06686	7.10696	7.02561	0.0244497	0.723576	0.899211	146.25	91.09	143.91	143.06	143.26	159.53	109.89	120.25	91.96	160.71	152.59	146.35
chr11	86632568	86633400	833	5.30131	5.36327	5.23657	0.0226284	0.723579	0.899211	48.08	30.08	14	54.06	47.04	53.71	29.09	42.39	50.29	27.1	48.92	28.43
chr2	170408288	170409529	1242	6.86391	6.81634	6.90995	-0.022996	0.723603	0.899232	174.29	97.11	139.24	81.51	79.83	104.21	96.96	173.02	176.75	70.08	139.44	65.28
chr10	61662821	61663251	431	4.24319	4.2684	4.21752	0.0215477	0.723667	0.899298	32.05	30.08	14	10.81	7.84	20.84	38.78	14.71	15.81	21.49	12.41	8.42
chr9	102507072	102507597	526	4.98104	5.06908	4.88729	0.0214857	0.72367	0.899298	54.09	24.06	14.78	31.61	32.79	44.09	19.39	47.58	21.55	39.24	44.53	5.26
chr4	174423447	174423938	492	4.90259	4.84054	4.96208	-0.0227364	0.723678	0.8993	27.05	22.34	42.01	29.11	31.36	20.04	25.86	32.87	53.17	31.77	13.87	29.48
chr17	60356856	60357136	281	4.99017	5.05666	4.92048	0.0234293	0.723696	0.899314	40.07	29.22	36.56	28.28	27.08	38.48	16.16	21.63	33.05	31.77	30.66	48.43
chr3	88882198	88882471	274	4.08935	3.99142	4.18106	-0.0208694	0.723716	0.899325	10.02	13.75	17.11	13.31	9.98	31.26	29.09	30.28	0	11.21	18.25	20.01
chr16	11285864	11287250	1387	7.61681	7.57551	7.65696	-0.0232828	0.723718	0.899325	148.25	121.17	284.71	197.12	221.67	171.55	119.58	275.1	104.9	199.96	219.75	291.66
chr12	54240606	54241778	1173	8.18767	8.22675	8.1475	0.0239708	0.723734	0.899337	228.38	238.9	536.75	311.91	182.47	299.01	258.56	252.61	267.27	308.35	300.79	313.77
chr15	44666397	44667027	631	8.47774	8.50572	8.4492	0.0245981	0.723744	0.899341	412.69	465.77	262.15	286.95	394.16	359.14	323.2	297.6	393.72	361.61	384.02	336.93
chr18	9710744	9711973	1230	9.05142	9.07323	9.02927	0.0239008	0.723753	0.899344	543.92	576.62	481.52	514.02	604.42	511.45	478.34	420.44	514.43	607.35	484.77	629.64
chr12	104201218	104201873	656	5.99227	6.02548	5.95828	0.0239725	0.723763	0.899347	59.1	64.45	52.9	78.18	71.28	64.93	64.64	64.88	74.72	84.09	48.92	35.8
chr4	99859590	99860067	478	6.36317	6.3215	6.40367	-0.0238972	0.723769	0.899347	108.18	95.39	69.23	49.91	102.64	54.51	93.73	81.32	84.78	74.75	100.75	72.65
chr5	139470774	139471490	717	5.90276	5.95233	5.85143	0.024132	0.723781	0.899353	64.11	61.87	59.9	44.08	79.83	61.73	38.78	57.96	54.6	65.41	49.65	80.02
chr19	11451700	11452402	703	6.1409	6.21909	6.05822	0.0215014	0.723823	0.899392	51.09	55.86	149.36	102.31	43.48	44.89	35.55	110.73	18.68	69.14	46.72	118.98
chr4	6992063	6993057	995	7.27225	7.23707	7.30659	-0.0244381	0.723831	0.899392	188.32	178.74	110.46	163.85	166.79	97	180.99	150.53	145.13	144.83	169.38	158.99
chr3	29823350	29823773	424	3.88087	3.80729	3.95089	-0.0212207	0.723834	0.899392	8.01	7.73	12.45	10.81	31.36	13.63	9.7	6.92	15.81	28.03	10.22	22.11
chr2	236366476	236366789	314	4.66428	4.54676	4.77295	-0.0223152	0.72384	0.899392	28.05	26.64	18.67	16.64	34.21	16.03	58.18	25.09	17.24	15.88	16.06	31.59
chr19	39411833	39412963	1131	11.5782	11.6046	11.5513	0.0245759	0.723851	0.899392	2901.88	2819.53	4416.9	2691.54	2605.85	3248.27	2588.83	2828.04	2919.89	2587.31	2923.96	4158.99
chr8	26248126	26248592	467	5.49985	5.44017	5.55716	-0.0241097	0.723857	0.899392	44.07	32.66	47.45	47.41	52.03	36.88	61.41	35.47	51.73	43.92	48.92	41.06
chr11	16512768	16513388	621	5.70312	5.76434	5.63919	0.0227245	0.723866	0.899392	40.07	57.58	100.35	25.78	34.21	68.14	38.78	56.23	37.36	51.39	58.41	56.86
chr3	18747385	18747684	300	4.5671	4.49013	4.64017	-0.021667	0.723888	0.899392	32.05	26.64	24.11	12.48	23.52	16.03	22.62	13.84	51.73	6.54	30.66	24.22
chr2	241564683	241565003	321	4.39428	4.36133	4.4265	-0.0231986	0.72389	0.899392	17.03	18.05	21.78	27.45	21.38	17.64	12.93	19.9	25.87	26.16	16.79	27.38
chr5	158855567	158855970	404	4.83283	4.91295	4.748	0.0216645	0.723896	0.899392	28.05	16.33	64.57	39.92	20.67	11.22	19.39	29.41	12.93	34.57	27.01	37.9
chr4	152588944	152589240	297	4.74001	4.84247	4.62972	0.0211314	0.723902	0.899392	68.11	26.64	18.67	22.46	24.23	12.02	9.7	20.76	24.43	15.88	59.87	17.9
chr5	132257357	132258032	676	5.46303	5.39937	5.52399	-0.0219333	0.723903	0.899392	37.06	42.97	43.56	72.36	29.22	28.06	45.25	57.1	31.61	98.11	21.9	22.11
chr10	62696670	62697107	438	4.53648	4.42764	4.63769	-0.0217338	0.723904	0.899392	15.03	13.75	20.23	15.8	37.06	27.26	45.25	17.3	30.18	14.95	34.31	7.37
chr14	91153466	91153773	308	4.0671	4.01053	4.12154	-0.0215596	0.723905	0.899392	15.03	12.03	17.11	14.14	13.54	24.85	16.16	8.65	14.37	10.28	42.34	12.63
chr7	87506683	87507448	766	5.54715	5.52522	5.56874	-0.0239096	0.72392	0.899395	38.06	47.26	48.23	53.23	40.63	48.9	29.09	56.23	58.92	29.9	56.95	53.7
chr15	73704640	73705475	836	6.58817	6.61429	6.56157	0.0245882	0.723923	0.899395	93.16	80.78	91.01	104.8	121.88	96.2	93.73	100.35	97.71	99.04	92.72	83.18
chr12	6037946	6038591	646	6.58969	6.62769	6.55066	0.023853	0.723929	0.899395	98.17	93.67	96.46	96.48	82.68	125.86	106.66	107.27	45.98	122.4	66.44	113.71
chr19	1940266	1941457	1192	10.324	10.3773	10.2685	0.0226565	0.723966	0.899416	900.52	1006.3	2637.07	1234.32	864.58	1337.95	1021.31	919.61	1172.55	1014.74	1282.75	1990
chr8	90984355	90986037	1683	9.54922	9.52168	9.57624	-0.0245792	0.723968	0.899416	590.99	625.61	788.01	824.26	677.12	904.26	749.82	508.68	916.78	713.87	949.83	741.25
chr7	28926832	28927476	645	6.41103	6.38087	6.44057	-0.0243537	0.723972	0.899416	98.17	87.65	63.01	85.67	86.96	78.56	67.87	72.67	130.76	78.49	83.96	87.39
chr11	63020665	63020932	268	4.33131	4.27395	4.38648	-0.0227342	0.723972	0.899416	15.03	23.2	17.11	19.13	26.37	15.23	22.62	25.95	12.93	30.83	13.14	20.01
chr9	21030451	21031999	1549	9.63319	9.65792	9.60803	0.0245228	0.723985	0.899424	704.19	700.37	878.25	771.86	836.78	955.56	723.97	563.19	1084.9	811.04	824.26	674.91
chr8	143385037	143385637	601	6.31351	6.27321	6.35272	-0.0240687	0.72403	0.899472	56.09	76.48	77.01	70.7	69.14	114.64	77.57	74.4	102.02	57	82.5	96.87
chr1	211476094	211476886	793	6.22324	6.25985	6.18568	0.0239907	0.724043	0.899477	91.15	61.01	73.12	67.37	93.37	73.75	67.87	82.19	99.15	84.09	61.33	42.12
chr11	57649861	57650291	431	6.07218	6.02094	6.12165	-0.0240359	0.724047	0.899477	56.09	51.56	49.79	69.87	67.71	94.59	93.73	67.48	58.92	62.6	80.31	54.75
chr4	5708090	5708842	753	5.52901	5.47283	5.58308	-0.0216608	0.724056	0.899479	51.09	61.87	84.01	12.48	31.36	25.65	25.86	52.77	30.18	35.51	75.93	67.39
chr10	6558274	6558702	429	4.19991	4.34442	4.03929	0.0170737	0.724081	0.899502	12.02	14.61	3.11	23.29	13.54	55.31	12.93	12.11	2.87	5.61	59.87	5.26
chr22	26169315	26169725	411	4.75311	4.69368	4.8102	-0.0231389	0.7241	0.899517	29.05	20.62	31.12	14.97	37.06	22.45	29.09	32.01	33.05	27.1	19.71	27.38
chr1	66852811	66853245	435	4.76862	4.83869	4.69496	0.0225955	0.724113	0.899521	26.04	45.55	18.67	22.46	28.51	30.46	22.62	22.49	11.5	43.92	30.66	24.22
chr10	62593690	62595048	1359	7.31245	7.3517	7.27211	0.0242384	0.724123	0.899521	162.27	195.93	98.02	197.12	170.35	156.32	119.58	140.15	202.61	138.29	192.01	134.77
chr12	107992918	107993171	254	4.55231	4.45082	4.64713	-0.0229175	0.72413	0.899521	22.04	15.47	17.89	19.96	27.8	28.06	42.02	19.9	30.18	18.69	24.82	14.74
chr12	673342	675175	1834	10.4919	10.5143	10.4691	0.0240822	0.72413	0.899521	1378.32	1087.94	1747.16	1675.98	1271.56	1614.52	1270.18	1596.12	1251.59	1477.26	1330.2	1579.36
chr20	39021314	39022110	797	7.59249	7.55771	7.62645	-0.0236516	0.72414	0.899526	253.43	158.98	193.7	135.58	199.57	189.19	96.96	135.82	270.15	232.66	275.24	174.78
chr9	127503518	127504770	1253	7.50361	7.46646	7.53982	-0.024558	0.724148	0.899526	157.26	183.9	168.03	153.04	233.79	165.14	223.01	159.18	185.37	227.99	150.4	170.57
chr4	2832220	2833221	1002	8.84883	8.87469	8.82249	0.0245519	0.724161	0.899535	533.9	453.74	432.51	443.32	605.85	347.11	581.76	537.23	334.81	439.16	473.82	349.57
chr4	114025173	114025726	554	6.07742	6.04579	6.10838	-0.0242971	0.724169	0.899536	64.11	54.14	59.12	63.21	62.01	93.79	58.18	64.02	90.53	71.95	67.17	62.12
chr5	136191743	136193894	2152	7.27123	7.22726	7.31391	-0.0240924	0.724188	0.899549	141.24	166.71	182.81	138.07	173.2	97	184.22	121.12	201.17	199.02	108.05	141.09
chr15	77819153	77819659	507	5.17009	5.21981	5.11861	0.0228953	0.724197	0.899549	21.04	52.42	38.89	26.62	54.17	30.46	32.32	29.41	27.3	48.59	25.55	45.28
chr16	57283853	57285298	1446	8.17639	8.18885	8.16381	0.0225883	0.7242	0.899549	274.46	299.05	285.49	318.56	288.67	284.58	316.74	281.16	264.4	280.32	283.27	294.81
chr19	40139637	40140105	469	5.67703	5.72022	5.6325	0.0239738	0.724206	0.899549	56.09	40.39	43.56	68.2	52.74	55.31	42.02	41.53	63.23	58.87	56.22	35.8
chr9	124880082	124880940	859	6.48073	6.45674	6.50432	-0.0244239	0.72422	0.899558	101.17	97.97	61.45	100.64	84.82	80.97	77.57	94.3	81.91	112.13	76.66	102.13
chr6	33860782	33861982	1201	6.98085	7.03717	6.92224	0.0220836	0.724241	0.899576	91.15	136.64	112.8	34.1	240.2	173.16	145.44	81.32	139.38	137.35	62.06	162.15
chr12	105235384	105236849	1466	9.47294	9.49828	9.44715	0.0245207	0.724262	0.899578	590.99	590.37	895.36	824.26	583.75	854.56	672.26	551.94	827.68	618.56	787.02	730.72
chr6	113288444	113288871	428	5.40655	5.36353	5.44832	-0.0233884	0.724267	0.899578	42.07	29.22	65.34	34.93	44.19	31.26	35.55	39.79	54.6	31.77	42.34	57.91
chr18	596115	597483	1369	7.6156	7.6447	7.58591	0.0242809	0.724268	0.899578	260.44	190.78	198.36	223.74	164.65	162.73	242.4	215.41	142.26	155.11	143.83	253.75
chr1	62175651	62176079	429	4.61398	4.64944	4.57764	0.0228013	0.724272	0.899578	22.04	27.5	21.78	19.13	38.49	21.64	22.62	19.9	43.11	19.62	21.17	16.85
chr3	88005138	88005467	330	4.50661	4.44172	4.5687	-0.0217965	0.72428	0.899578	14.02	15.47	10.89	18.3	22.81	48.9	16.16	17.3	41.67	20.56	27.74	18.95
chr2	32229799	32230287	489	4.30354	4.26638	4.33977	-0.0220524	0.724283	0.899578	14.02	23.2	14.78	8.32	33.5	21.64	6.46	27.68	28.74	15.88	24.82	17.9
chr3	128787120	128788672	1553	7.85467	7.81929	7.88921	-0.0245524	0.724312	0.899593	215.36	201.95	228.7	246.2	176.76	286.19	281.18	225.79	293.14	193.42	201.5	227.43
chr1	41322795	41323479	685	5.83209	5.78192	5.88057	-0.0240933	0.724312	0.899593	64.11	64.45	60.68	55.73	49.89	35.27	77.57	62.29	51.73	64.47	51.11	46.33
chr20	1149832	1150553	722	4.91579	5.03108	4.79048	0.0185841	0.724315	0.899593	20.03	28.36	7	35.77	25.66	79.36	32.32	29.41	4.31	21.49	70.09	8.42
chr8	7354990	7355214	225	3.42086	3.25436	3.57012	-0.0205002	0.724332	0.899598	3.01	10.31	14	4.99	18.53	6.41	25.86	8.65	7.18	14.02	2.92	12.63
chr12	88334152	88335019	868	6.15418	6.08906	6.21649	-0.0222468	0.724334	0.899598	75.13	53.28	68.45	64.88	51.32	95.4	96.96	117.65	41.67	114.93	23.36	51.59
chr4	177225613	177226130	518	5.06911	5.01106	5.12492	-0.0213337	0.724345	0.899598	38.06	13.75	44.34	30.77	44.9	21.64	22.62	29.41	20.12	35.51	89.07	12.63
chr10	97759289	97760014	726	6.67074	6.64	6.70084	-0.0244222	0.724364	0.899598	88.15	113.43	98.79	99.81	114.04	84.17	109.89	94.3	66.1	134.55	108.78	110.56
chr19	42508945	42509347	403	6.74944	6.71168	6.78623	-0.0239731	0.724377	0.899598	112.19	79.92	134.58	138.9	91.95	71.35	119.58	139.28	73.28	98.11	108.78	123.19
chr10	108002858	108003406	549	4.44257	4.37328	4.50869	-0.0206215	0.724377	0.899598	16.03	29.22	11.67	9.98	8.55	48.9	16.16	20.76	10.06	37.38	43.8	8.42
chr5	50967611	50967956	346	4.51885	4.46614	4.56971	-0.0223051	0.724381	0.899598	23.04	30.94	7.78	30.77	12.83	27.26	22.62	25.95	27.3	20.56	29.2	16.85
chr4	72505270	72505861	592	5.41178	5.35148	5.46967	-0.0234488	0.724383	0.899598	33.06	57.58	31.12	34.93	57.02	31.26	58.18	48.45	43.11	43.92	43.8	28.43
chr10	110650521	110650744	224	3.52251	3.41163	3.62547	-0.0201081	0.724385	0.899598	22.04	9.45	10.89	0	7.84	13.63	19.39	5.19	11.5	11.21	20.44	6.32
chr16	23848881	23849401	521	6.36226	6.33206	6.39184	-0.0236835	0.724386	0.899598	107.18	61.87	63.79	112.29	61.3	76.96	67.87	102.95	76.16	64.47	119.73	72.65
chr2	118046767	118046952	186	3.96072	4.01386	3.90556	0.0220455	0.724398	0.899604	14.02	26.64	10.11	12.48	19.24	14.43	12.93	6.92	22.99	12.15	13.87	21.06
chr19	9785002	9786368	1367	10.035	9.98311	10.0852	-0.0228642	0.724409	0.89961	965.62	833.57	1870.84	860.86	841.77	699.84	1108.58	772.54	1092.08	663.41	1206.82	1674.13
chr15	83446787	83448326	1540	7.03046	7.07283	6.9868	0.0232613	0.724416	0.89961	180.3	155.54	106.57	106.46	161.08	97.8	122.82	145.34	216.98	111.19	65.71	98.97
chr3	112436949	112437927	979	6.34192	6.37773	6.30519	0.024195	0.724437	0.899615	92.16	84.22	64.57	91.49	98.36	68.14	74.34	100.35	86.22	93.44	56.95	63.17
chr6	89410513	89412968	2456	10.68	10.6956	10.6642	0.0212243	0.724441	0.899615	1671.81	1630.19	1883.29	1624.41	1734.14	1406.89	1470.56	1608.24	1698.48	1575.37	1583.54	1800.48
chr17	42352540	42352887	348	4.78268	4.83782	4.72535	0.0227334	0.724451	0.899615	29.05	30.94	31.12	28.28	31.36	20.84	19.39	21.63	30.18	35.51	10.95	41.06
chr13	45196583	45197453	871	6.56184	6.60792	6.51425	0.0241707	0.724452	0.899615	102.17	102.26	80.12	74.86	104.78	121.05	71.1	83.05	90.53	85.03	138.71	80.02
chr6	31186453	31187414	962	6.00191	5.93549	6.0654	-0.0218548	0.724453	0.899615	56.09	34.37	112.02	37.43	39.91	87.38	64.64	122.85	67.54	83.16	29.93	33.69
chr2	23445399	23445945	547	5.75655	5.82626	5.68331	0.0214373	0.72447	0.899627	29.05	49.84	118.24	40.76	84.11	18.44	51.71	62.29	27.3	91.57	27.01	48.43
chr1	84724399	84724810	412	4.95525	4.95012	4.96035	0.0229582	0.724484	0.899635	33.06	36.95	24.11	30.77	34.93	25.65	61.41	24.22	22.99	20.56	19.71	37.9
chr18	58561840	58563701	1862	9.24223	9.27506	9.20863	0.0245044	0.724493	0.899635	690.16	551.7	518.08	604.68	647.19	705.45	416.93	596.92	652.38	558.76	894.34	430.64
chr1	116609853	116610589	737	5.07263	5.14436	4.99714	0.0231371	0.724497	0.899635	25.04	37.81	52.12	35.77	34.21	27.26	12.93	33.74	30.18	41.11	26.28	47.38
chr7	140225542	140225786	245	4.27615	4.22854	4.32224	-0.0222101	0.724562	0.899708	14.02	16.33	10.11	15.8	24.95	31.26	19.39	23.36	10.06	21.49	29.93	15.79
chr14	71331431	71331897	467	5.39017	5.4475	5.33047	0.0224712	0.724589	0.899733	61.1	32.66	53.67	22.46	53.46	38.48	45.25	53.64	11.5	45.78	35.77	49.49
chr1	108962686	108963894	1209	10.6738	10.6906	10.6567	0.0226631	0.724606	0.899747	1617.72	1549.41	2001.53	1525.43	1526.02	1696.29	1596.61	1398.02	1714.28	1455.77	1651.43	1869.97
chr2	128641563	128642042	480	4.56411	4.49767	4.62762	-0.0212542	0.724616	0.899748	29.05	21.48	14.78	15.8	26.37	28.06	29.09	23.36	4.31	23.36	57.68	10.53
chr4	78749226	78750773	1548	9.38086	9.35021	9.41087	-0.0245231	0.724627	0.899748	573.97	568.89	801.23	569.75	744.83	657.35	740.13	552.8	978.56	639.12	498.64	674.91
chr11	43906987	43908048	1062	6.0677	6.10513	6.02927	0.0237724	0.72464	0.899748	63.11	55	69.23	107.3	66.29	52.11	74.34	85.65	51.73	66.34	66.44	47.38
chr12	47868138	47869493	1356	9.2824	9.31616	9.24783	0.0243773	0.724645	0.899748	736.24	652.25	718.78	755.23	506.06	456.14	542.98	761.3	356.36	782.08	632.25	572.78
chrX	30576319	30576504	186	5.77447	5.83803	5.70797	0.0227614	0.724652	0.899748	83.14	51.56	34.23	50.74	50.61	72.95	29.09	70.94	73.28	23.36	56.95	60.02
chr4	101556908	101557145	238	3.84113	3.93456	3.74123	0.0216676	0.724659	0.899748	13.02	18.91	24.11	16.64	14.26	4.81	9.7	18.17	4.31	15.88	15.33	16.85
chr2	190635839	190636166	328	4.51739	4.56037	4.4731	0.0212622	0.724669	0.899748	30.05	12.89	18.67	43.25	27.08	9.62	42.02	38.06	14.37	10.28	11.68	16.85
chr11	112961127	112961592	466	4.79372	4.86098	4.72317	0.0229935	0.72467	0.899748	38.06	31.8	15.56	20.79	38.49	29.66	16.16	25.95	27.3	29.9	23.36	35.8
chr16	50666593	50667823	1231	8.6879	8.72116	8.65385	0.0244087	0.72467	0.899748	398.67	401.32	294.05	410.05	498.93	529.09	332.9	379.78	484.25	332.64	570.19	316.93
chr13	95221999	95223161	1163	7.49099	7.45648	7.5247	-0.0236296	0.724675	0.899748	183.31	241.48	239.59	138.07	137.56	113.83	126.05	221.47	152.32	213.04	254.07	137.93
chr3	133674245	133674939	695	5.30514	5.26098	5.34798	-0.0229772	0.724697	0.899763	39.07	50.7	41.23	29.94	49.89	19.24	32.32	27.68	45.98	62.6	35.77	40.01
chr13	70043434	70044243	810	5.38058	5.32257	5.43635	-0.0223694	0.7247	0.899763	27.05	27.5	57.56	46.58	28.51	52.91	45.25	66.61	22.99	61.67	21.17	42.12
chr16	14330985	14331433	449	4.64336	4.58338	4.70094	-0.0225912	0.724726	0.899788	19.03	31.8	12.45	25.78	17.11	37.68	25.86	28.55	28.74	22.43	16.79	33.69
chr18	12703725	12703884	160	5.88757	5.87534	5.89969	-0.0238558	0.724752	0.899796	63.11	74.76	50.56	40.76	61.3	61.73	22.62	59.69	70.41	69.14	67.9	68.44
chr4	52318017	52318316	300	3.70361	3.60642	3.79467	-0.0202765	0.72476	0.899796	7.01	6.02	28	16.64	11.4	4.01	6.46	9.52	37.36	7.48	8.76	13.69
chr14	58480061	58480278	218	3.84705	3.86884	3.82493	0.0221334	0.724762	0.899796	20.03	15.47	13.22	7.49	11.4	20.04	22.62	15.57	15.81	8.41	13.14	9.48
chr1	198936423	198937756	1334	8.74522	8.70798	8.78152	-0.0237875	0.724773	0.899796	587.99	352.33	363.28	403.4	324.31	477.78	274.72	414.39	706.98	345.72	592.09	306.4
chrX	119763993	119764387	395	5.82352	5.77458	5.87086	-0.022721	0.724774	0.899796	27.05	57.58	85.57	55.73	52.03	50.5	51.71	78.72	37.36	31.77	62.06	89.5
chr6	111996858	111997780	923	6.63668	6.58512	6.68645	-0.0236102	0.724779	0.899796	141.24	96.25	91.79	72.36	86.24	88.18	132.51	62.29	145.13	97.18	112.43	68.44
chr19	4362973	4363450	478	6.14493	6.10062	6.18793	-0.0241612	0.72478	0.899796	74.12	57.58	79.35	44.08	74.84	81.77	80.8	57.96	83.34	82.23	65.71	67.39
chr11	61776353	61777863	1511	8.29998	8.327	8.27245	0.0243487	0.724792	0.899797	331.56	238.04	357.05	305.25	374.2	320.66	268.26	316.63	297.45	383.1	287.65	302.19
chr13	28606950	28607879	930	5.28117	5.35638	5.20182	0.0213555	0.724807	0.899797	17.03	36.95	83.24	61.55	21.38	25.65	32.32	57.1	18.68	63.54	19.71	29.48
chr10	43076357	43077524	1168	6.64974	6.70352	6.59388	0.0241303	0.72481	0.899797	100.17	96.25	107.35	90.66	121.88	109.02	45.25	91.7	81.91	133.62	100.75	126.35
chr3	141737835	141739359	1525	10.8876	10.9008	10.8744	0.0207514	0.724813	0.899797	1894.19	1754.79	2200.67	1914.69	1875.27	1831.76	1935.97	1737.14	1860.85	1908.95	1715.68	2104.77
chr1	217494771	217495881	1111	8.10191	8.13719	8.06575	0.024288	0.724814	0.899797	274.46	286.16	404.51	250.36	225.23	248.51	210.08	205.9	303.2	242.94	256.99	388.52
chr6	105211953	105212884	932	5.5754	5.52432	5.62473	-0.0238517	0.724855	0.899839	49.08	38.67	46.67	51.57	35.64	54.51	58.18	47.58	47.42	61.67	30.66	50.54
chr1	37682240	37683058	819	6.59195	6.53315	6.64845	-0.0239617	0.724877	0.899843	125.21	91.09	71.57	74.86	91.95	101.01	168.06	95.16	73.28	98.11	78.85	88.44
chr19	2112572	2113194	623	5.71467	5.76177	5.66598	0.024031	0.724887	0.899843	59.1	45.55	38.12	54.06	54.17	74.55	38.78	49.31	57.48	46.72	55.49	56.86
chr10	119762905	119763389	485	4.2882	4.39612	4.17154	0.0212912	0.724896	0.899843	17.03	12.89	10.11	31.61	17.82	36.88	6.46	16.44	10.06	17.75	41.61	15.79
chr10	79467248	79468447	1200	6.54994	6.59444	6.50402	0.0240683	0.724901	0.899843	92.16	116.01	70.79	93.99	109.05	97.8	61.41	109	97.71	104.65	59.14	112.66
chr17	18932502	18934020	1519	6.92738	6.95423	6.90001	0.0240331	0.724903	0.899843	150.25	117.73	120.57	131.42	106.2	117.84	138.98	90.84	185.37	128.01	91.26	82.13
chr3	44477138	44478207	1070	9.15171	9.17617	9.12684	0.0242972	0.724905	0.899843	476.8	506.16	776.34	591.37	536.71	583.6	481.57	479.27	632.26	551.29	549.75	660.17
chr11	33874508	33874773	266	5.57792	5.6345	5.51903	0.0232239	0.724905	0.899843	82.14	49.84	45.9	29.94	47.75	42.49	42.02	49.31	28.74	39.24	54.76	61.07
chrX	125646278	125646614	337	4.50918	4.42476	4.58892	-0.0227096	0.724911	0.899843	23.04	25.78	25.67	18.3	12.83	23.25	38.78	28.55	22.99	15.88	25.55	12.63
chr14	68594063	68594644	582	4.9467	4.85786	5.03039	-0.0227014	0.724939	0.899869	29.05	30.94	38.89	17.47	32.79	24.85	48.48	35.47	48.86	24.29	18.98	20.01
chr15	56378867	56379371	505	4.50165	4.60187	4.39393	0.0211347	0.72496	0.89988	16.03	34.37	39.67	13.31	27.08	15.23	6.46	31.14	4.31	27.1	16.06	41.06
chr10	61750797	61752693	1897	7.67586	7.70192	7.64931	0.0243642	0.724973	0.89988	217.37	185.62	213.92	164.69	241.63	226.06	180.99	226.66	212.67	187.81	177.41	219.01
chr17	16975249	16976602	1354	10.0792	10.0546	10.1034	-0.0244784	0.724973	0.89988	1059.78	873.1	1306.87	1204.37	776.2	1160.78	791.84	1104.74	1188.36	916.63	1365.97	1232.96
chr20	50794184	50795847	1664	10.659	10.6406	10.6772	-0.0228866	0.724985	0.89988	1521.56	1401.6	1867.73	1705.09	1458.31	1624.14	1632.16	1447.33	1875.22	1423.07	1590.11	1856.28
chr18	62399630	62400316	687	5.4961	5.43688	5.55299	-0.0229041	0.724994	0.89988	30.05	43.83	56.79	34.1	40.63	54.51	51.71	40.66	43.11	71.01	20.44	54.75
chr20	327084	327512	429	8.34855	8.32081	8.37577	-0.0244887	0.724995	0.89988	346.58	275.85	427.07	323.55	267.28	278.17	336.13	354.69	283.08	335.44	263.56	420.11
chr4	140609911	140610367	457	5.1326	5.06661	5.1957	-0.0225019	0.724999	0.89988	40.07	52.42	21	29.94	32.79	24.85	38.78	36.33	67.54	26.16	32.12	18.95
chr4	140637715	140638181	467	5.74637	5.69329	5.79757	-0.0235001	0.725001	0.89988	68.11	79.92	36.56	39.09	49.89	36.88	67.87	54.5	63.23	52.33	45.26	50.54
chr12	25268389	25268646	258	4.8306	4.92156	4.73351	0.0214439	0.725009	0.899881	36.06	31.8	17.11	20.79	32.79	43.29	16.16	19.03	21.55	18.69	71.55	12.63
chr3	42547357	42547966	610	6.04784	6.0199	6.07525	-0.0241119	0.725022	0.899888	75.13	68.75	41.23	68.2	53.46	82.57	58.18	67.48	76.16	74.75	70.09	57.91
chrX	13253999	13254767	769	8.22635	8.25909	8.19284	0.0242728	0.725053	0.899907	302.51	380.69	203.81	237.88	303.64	409.64	281.18	323.55	362.11	211.17	317.58	260.07
chr4	2290426	2291832	1407	7.03786	7.08369	6.99051	0.0230404	0.725054	0.899907	114.19	117.73	88.68	108.96	203.14	181.17	135.74	87.38	142.26	72.88	210.99	113.71
chr3	49454318	49454983	666	5.33681	5.25915	5.4105	-0.0230858	0.725057	0.899907	31.05	48.12	28.78	33.27	54.88	33.67	61.41	23.36	57.48	32.7	42.34	37.9
chr16	85102106	85102644	539	5.20623	5.12312	5.2848	-0.0216186	0.725063	0.899907	46.08	48.98	27.23	58.22	14.97	13.63	64.64	25.95	22.99	60.73	34.31	25.27
chr4	102061201	102061475	275	4.96055	4.9757	4.94525	0.0227184	0.725081	0.899915	27.05	22.34	35.78	44.91	30.65	28.06	54.94	14.71	24.43	24.29	40.15	26.32
chr13	20441836	20442689	854	5.86297	5.93313	5.78923	0.0227747	0.725089	0.899915	60.1	54.14	103.46	45.75	59.87	43.29	19.39	52.77	41.67	80.36	55.49	82.13
chr16	87324409	87325687	1279	7.04928	7.00359	7.09357	-0.024415	0.725095	0.899915	122.21	152.11	112.8	123.93	135.42	123.45	177.76	108.14	179.62	115.86	130.68	107.4
chr1	39825125	39826121	997	6.95931	6.92539	6.99246	-0.0240717	0.725102	0.899915	106.18	110	147.8	93.16	170.35	101.81	116.35	134.96	96.28	162.58	102.21	151.62
chr6	157486563	157487418	856	5.594	5.57428	5.61345	-0.0235322	0.725107	0.899915	39.07	47.26	41.23	42.42	60.58	55.31	19.39	42.39	63.23	71.95	52.57	44.22
chr10	14554566	14555109	544	6.25963	6.20408	6.31312	-0.0237423	0.72511	0.899915	68.11	72.19	63.79	53.23	110.48	74.55	103.42	47.58	93.4	80.36	81.77	70.54
chr14	35818440	35818640	201	3.74932	3.68537	3.81055	-0.0219093	0.725131	0.899926	8.01	16.33	6.22	10.81	21.38	14.43	12.93	12.11	12.93	21.49	13.14	11.58
chr12	630001	631477	1477	9.30532	9.22645	9.3801	-0.0210556	0.725133	0.899926	137.23	874.82	630.87	563.93	851.75	535.5	591.46	963.73	534.55	493.35	286.19	1128.72
chr20	5791675	5792017	343	4.78513	4.83223	4.73644	0.0221812	0.725139	0.899926	35.06	19.77	38.12	18.3	16.39	43.29	38.78	19.03	17.24	33.64	36.5	14.74
chr3	38521444	38521879	436	5.09163	5.0157	5.16375	-0.0228604	0.72515	0.899928	18.03	34.37	32.67	36.6	49.18	23.25	45.25	22.49	47.42	42.05	26.28	31.59
chr2	43927148	43928278	1131	6.54441	6.51117	6.5769	-0.0232153	0.725154	0.899928	87.15	79.06	132.24	54.9	90.52	103.41	48.48	124.58	94.84	60.73	133.6	110.56
chr13	110055180	110055449	270	4.24436	4.15245	4.33077	-0.0221129	0.725173	0.899941	28.05	20.62	7.78	14.97	19.24	16.03	29.09	12.11	28.74	22.43	16.79	11.58
chr7	1473762	1474634	873	7.58119	7.61093	7.55081	0.024461	0.725178	0.899941	171.29	165.85	231.81	197.12	196.01	210.83	164.83	147.07	193.99	234.53	154.05	230.59
chr15	84604873	84605449	577	7.09406	7.15851	7.0266	0.0220966	0.725197	0.899957	103.17	140.93	123.69	253.68	115.47	120.25	90.5	191.19	27.3	186.88	128.49	157.94
chr12	53989013	53989724	712	6.30518	6.26399	6.34523	-0.0233548	0.72521	0.899959	83.14	59.3	67.68	60.72	68.42	121.85	61.41	96.03	130.76	68.21	76.66	54.75
chr10	106795700	106795938	239	4.08343	4.14874	4.01502	0.02222	0.725224	0.899959	19.03	12.89	18.67	14.14	32.07	9.62	12.93	18.17	15.81	21.49	13.87	14.74
chrX	123730837	123731515	679	6.21909	6.27535	6.16055	0.0220074	0.725231	0.899959	74.12	85.08	101.9	86.5	57.02	60.12	93.73	89.11	20.12	88.77	24.82	112.66
chr11	96463887	96464460	574	5.91017	5.84325	5.97412	-0.0229807	0.725245	0.899959	62.1	64.45	35.01	49.91	58.45	74.55	80.8	51.91	112.08	42.98	43.07	46.33
chr1	32924780	32925684	905	6.13558	6.10024	6.17008	-0.0242652	0.725274	0.899959	91.15	61.87	55.23	61.55	77.69	64.13	77.57	83.92	70.41	78.49	60.6	61.07
chr10	89813642	89813818	177	3.47391	3.55496	3.38803	0.0191652	0.725284	0.899959	20.03	6.87	2.33	3.33	17.11	20.84	16.16	7.79	5.75	10.28	0.73	22.11
chr5	171450746	171451400	655	4.91066	4.87828	4.94233	-0.0235166	0.725292	0.899959	39.07	27.5	26.45	31.61	21.38	30.46	25.86	35.47	38.8	22.43	31.39	30.53
chr2	138601575	138602369	795	5.13361	5.06858	5.19584	-0.0229613	0.725294	0.899959	26.04	34.37	26.45	19.96	52.03	42.49	38.78	27.68	54.6	32.7	31.39	34.75
chr1	109718563	109718813	251	3.96339	4.06987	3.84841	0.0217917	0.725298	0.899959	8.01	18.91	14	24.12	15.68	20.04	6.46	23.36	4.31	19.62	18.98	13.69
chr12	25595595	25595911	317	3.7727	3.911	3.61973	0.0204068	0.725301	0.899959	12.02	23.2	8.56	16.64	11.4	18.44	0	28.55	2.87	5.61	24.09	12.63
chr4	105990967	105991424	458	4.57382	4.63096	4.51432	0.0221868	0.725302	0.899959	21.04	22.34	28	45.75	17.11	14.43	22.62	16.44	30.18	27.1	29.2	11.58
chr18	9073470	9074207	738	7.9209	7.943	7.89845	0.0241619	0.725307	0.899959	221.37	250.93	270.71	248.69	226.66	258.13	232.7	201.57	231.35	277.51	207.34	281.13
chrX	135213231	135213826	596	5.32635	5.45306	5.18743	0.0179659	0.725308	0.899959	19.03	35.23	17.11	57.39	49.89	84.17	19.39	36.33	0	46.72	82.5	33.69
chr8	86033250	86034333	1084	6.11735	6.08206	6.1518	-0.0235665	0.725309	0.899959	55.09	84.22	45.9	54.06	67	100.21	54.94	87.38	89.09	51.39	79.58	64.23
chr14	95336129	95336643	515	4.60785	4.61401	4.60167	0.0224753	0.725322	0.899959	16.03	37.81	22.56	16.64	30.65	23.25	45.25	12.98	17.24	23.36	22.63	24.22
chr5	972429	973041	613	4.72952	4.82122	4.63159	0.0212178	0.725326	0.899959	15.03	20.62	36.56	38.26	27.08	32.07	12.93	47.58	2.87	37.38	15.33	32.64
chr3	38254909	38255205	297	4.3828	4.3056	4.45608	-0.0219013	0.725327	0.899959	27.05	16.33	14.78	24.95	17.11	18.44	35.55	22.49	11.5	16.82	37.96	7.37
chr20	62321504	62322082	579	5.63159	5.58496	5.67676	-0.0232946	0.725329	0.899959	44.07	39.53	49.01	69.87	47.04	38.48	45.25	58.83	60.35	46.72	26.28	69.49
chr12	32312072	32312461	390	5.00713	4.9166	5.09231	-0.0231552	0.725331	0.899959	34.06	19.77	35.01	24.95	31.36	36.07	61.41	25.95	21.55	36.44	27.74	31.59
chr1	78617440	78618057	618	7.01132	6.98076	7.04125	-0.0244504	0.725333	0.899959	131.22	133.2	139.24	90.66	111.19	152.31	135.74	117.65	145.13	113.06	146.02	132.67
chr10	103470754	103472545	1792	10.8078	10.8284	10.7868	0.023651	0.725355	0.899978	1758.96	1531.36	2160.22	2193.33	1551.68	1714.72	1661.25	1975.91	1478.62	1783.74	1725.17	1975.26
chr2	69730846	69732175	1330	7.27136	7.31051	7.23112	0.0230727	0.725369	0.899986	111.19	142.65	130.69	182.99	172.49	212.44	229.47	76.99	76.16	146.7	175.22	196.89
chr21	5123407	5124167	761	4.47319	4.54665	4.39579	0.0209318	0.725379	0.899991	52.09	20.62	21.78	8.32	21.38	16.03	25.86	14.71	11.5	7.48	20.44	46.33
chr5	180868847	180869317	471	5.66844	5.63033	5.70557	-0.0229477	0.725394	0.9	63.11	47.26	31.89	52.4	52.03	50.5	32.32	70.94	83.34	50.46	51.84	24.22
chr1	241811126	241811359	234	3.9537	3.81161	4.08304	-0.0211316	0.7254	0.9	8.01	17.19	21	17.47	8.55	12.02	38.78	19.9	7.18	17.75	4.38	13.69
chr16	56632043	56632743	701	5.88236	5.85341	5.91073	-0.0237571	0.72541	0.900004	51.09	73.9	44.34	62.38	72.7	42.49	42.02	67.48	76.16	71.95	59.14	44.22
chr6	53294171	53294507	337	4.39073	4.37758	4.40377	0.0228155	0.72542	0.900008	20.03	15.47	24.89	17.47	22.81	24.05	42.02	17.3	12.93	16.82	18.98	18.95
chr16	58814341	58814816	476	5.42026	5.44948	5.39044	0.0239014	0.72543	0.900013	56.09	37.81	41.23	47.41	42.77	36.88	42.02	37.2	60.35	35.51	38.69	37.9
chr11	73979980	73980791	812	9.87788	9.85389	9.90148	-0.0237089	0.725479	0.900056	936.58	837.87	913.25	996.44	1045.62	822.49	1163.52	718.04	1063.34	981.1	965.89	846.54
chr2	231037293	231038491	1199	6.44341	6.41785	6.46851	-0.0242438	0.725483	0.900056	77.13	76.48	101.13	111.45	63.44	83.37	77.57	78.72	81.91	110.26	100.75	82.13
chr18	62101902	62102850	949	6.75603	6.70908	6.80149	-0.0228941	0.725485	0.900056	91.15	61.87	197.59	76.52	101.21	99.4	103.42	83.05	83.34	101.85	181.79	115.82
chr8	141120897	141121443	547	6.96749	6.91551	7.01766	-0.0231351	0.725522	0.900091	103.17	120.31	71.57	124.76	213.12	91.39	142.21	87.38	192.55	129.88	130.68	94.76
chr11	58493553	58494073	521	4.53821	4.62034	4.45111	0.0218206	0.725526	0.900091	38.06	36.09	9.33	10.81	22.81	30.46	12.93	26.82	27.3	14.02	27.01	23.16
chr5	175729098	175730318	1221	7.1785	7.14178	7.21431	-0.0244385	0.725534	0.900092	143.24	157.26	152.47	134.74	148.97	110.63	177.76	136.69	166.69	157.91	144.56	107.4
chr13	49199003	49199440	438	4.1496	4.24176	4.05114	0.0213232	0.725543	0.900094	22.04	29.22	10.11	13.31	9.98	28.86	9.7	32.01	11.5	14.02	8.03	24.22
chr17	75996507	75997848	1342	8.29855	8.32506	8.27154	0.024347	0.725603	0.900161	281.47	272.41	421.62	299.43	309.34	339.9	277.95	356.42	327.63	247.61	330.72	313.77
chr17	64692112	64692885	774	4.25178	4.08916	4.39792	-0.0154697	0.725623	0.900167	67.11	13.75	3.11	4.16	9.98	4.01	0	10.38	15.81	17.75	10.95	71.6
chr9	95127236	95128108	873	6.82614	6.84887	6.80304	0.024396	0.725631	0.900167	127.21	102.26	112.8	119.77	138.99	90.59	132.51	105.54	90.53	138.29	97.83	105.29
chr16	15007217	15007958	742	6.18386	6.12417	6.24119	-0.0225987	0.725644	0.900167	68.11	37.81	103.46	65.71	52.03	91.39	93.73	51.91	91.96	38.31	119	58.96
chr5	157729638	157730239	602	8.57566	8.60521	8.54549	0.0243888	0.725646	0.900167	400.67	341.16	483.85	466.61	362.08	282.18	407.23	325.28	275.89	407.39	496.45	329.56
chr12	20492114	20492693	580	5.01443	5.08498	4.94025	0.0223067	0.725653	0.900167	23.04	35.23	53.67	18.3	34.93	38.48	19.39	38.06	18.68	50.46	19.71	37.9
chr5	1488660	1489813	1154	10.2912	10.3188	10.263	0.0244262	0.725654	0.900167	1025.73	1043.25	1539.46	1842.33	1183.18	1029.31	1131.2	1387.63	968.51	1424.94	1250.62	1209.79
chr14	24690418	24690790	373	5.57691	5.5186	5.63296	-0.0226115	0.725655	0.900167	55.09	45.55	37.34	24.12	45.62	67.34	58.18	23.36	50.29	73.82	58.41	33.69
chr19	5953332	5954058	727	5.66663	5.61812	5.71356	-0.0225311	0.725667	0.900169	25.04	39.53	44.34	48.24	60.58	76.96	38.78	56.23	61.79	22.43	76.66	58.96
chr13	108227732	108227885	154	4.00178	3.93115	4.06911	-0.0222871	0.72567	0.900169	14.02	24.06	10.11	13.31	9.98	20.04	22.62	12.98	11.5	14.95	19.71	18.95
chr8	125294807	125295389	583	7.84754	7.88494	7.80915	0.0238977	0.725685	0.900179	279.47	234.6	195.25	318.56	225.23	165.14	248.86	288.08	143.7	257.89	255.53	151.62
chr3	168085357	168086030	674	6.67517	6.71031	6.63915	0.0243634	0.725696	0.900185	112.19	110.86	85.57	109.79	104.06	105.82	80.8	83.92	137.95	97.18	116.08	82.13
chr18	41954758	41956065	1308	9.42644	9.44625	9.40635	0.0235418	0.725719	0.900205	665.12	639.36	874.36	696.17	624.38	686.21	681.95	602.12	599.21	646.59	721.32	820.22
chr7	763790	764067	278	3.80765	3.71594	3.89387	-0.0211817	0.725731	0.900212	5.01	24.92	11.67	19.96	9.27	8.02	19.39	17.3	10.06	6.54	11.68	24.22
chr7	468535	469027	493	3.95694	4.08127	3.82088	0.0196399	0.725774	0.900257	10.02	22.34	28.78	16.64	14.97	8.82	0	12.11	4.31	40.18	2.92	25.27
chr4	152550740	152551119	380	6.90326	6.95694	6.84751	0.0230218	0.725814	0.900298	104.18	70.47	164.91	160.53	115.47	129.87	77.57	128.04	60.35	170.06	94.91	160.04
chr7	24920519	24921684	1166	6.85896	6.83233	6.88511	-0.0239663	0.725864	0.900342	99.17	103.12	113.57	129.75	109.05	129.07	87.26	115.06	129.33	102.78	190.55	84.23
chr3	138434052	138435394	1343	6.86211	6.83965	6.88421	-0.0242247	0.725872	0.900342	112.19	122.89	130.69	102.31	113.33	105.82	67.87	121.98	169.56	142.03	97.83	109.5
chr14	21723480	21723711	232	3.72602	3.81944	3.62613	0.0214994	0.725873	0.900342	6.01	10.31	14.78	19.13	12.83	21.64	9.7	12.11	2.87	14.95	19.71	14.74
chr11	30143144	30143420	277	4.47014	4.42495	4.51395	-0.0231586	0.725879	0.900342	22.04	18.05	20.23	21.63	28.51	18.44	19.39	25.95	30.18	16.82	22.63	22.11
chr22	47049290	47049777	488	5.0659	5.13349	4.99498	0.0225695	0.725883	0.900342	24.04	28.36	38.12	42.42	26.37	51.31	19.39	19.9	38.8	47.65	44.53	21.06
chr8	817902	818383	482	4.51596	4.45761	4.57204	-0.0216128	0.725892	0.900345	17.03	13.75	46.67	28.28	15.68	10.42	22.62	35.47	11.5	19.62	31.39	22.11
chr7	106061324	106063131	1808	9.125	9.10219	9.14745	-0.0237282	0.725927	0.90038	523.88	562.02	608.32	529.82	501.07	572.38	565.6	572.7	731.41	535.4	437.32	560.15
chr11	82775530	82776364	835	6.57803	6.61644	6.53857	0.0242129	0.72594	0.900384	108.18	107.42	66.12	81.51	114.04	111.43	84.03	83.05	87.65	112.13	108.78	82.13
chr7	91952863	91953287	425	4.7389	4.6426	4.82917	-0.022748	0.725944	0.900384	25.04	16.33	25.67	34.1	20.67	28.06	51.71	25.09	25.87	16.82	32.12	18.95
chr10	112471909	112472534	626	6.04767	6.0083	6.08599	-0.0241117	0.72596	0.900396	66.11	52.42	54.45	63.21	82.68	67.34	71.1	60.56	79.03	79.42	70.09	47.38
chr2	39413155	39413781	627	6.08704	6.11886	6.05451	0.0240337	0.725976	0.900407	90.15	65.31	70.79	71.53	59.87	59.32	77.57	54.5	54.6	91.57	67.9	52.65
chr7	144391276	144392348	1073	6.34535	6.37391	6.31621	0.0240331	0.725987	0.900413	77.13	109.14	58.34	89	86.24	77.76	87.26	87.38	86.22	94.37	55.49	67.39
chr2	37706727	37707743	1017	6.12069	6.08779	6.15286	-0.0236224	0.726007	0.90042	57.1	72.19	73.9	52.4	75.55	76.96	42.02	83.92	119.27	63.54	61.33	56.86
chr4	46931870	46932451	582	5.34869	5.29221	5.40304	-0.0230256	0.726016	0.90042	33.06	29.22	23.34	42.42	47.75	59.32	48.48	43.26	50.29	40.18	47.45	24.22
chr4	67131254	67131574	321	5.32765	5.37053	5.28346	0.023299	0.726021	0.90042	41.07	33.51	55.23	42.42	39.91	36.07	42.02	25.95	28.74	61.67	41.61	33.69
chr14	75188370	75189344	975	7.28072	7.24589	7.31473	-0.02432	0.726024	0.90042	173.29	181.32	100.35	145.56	180.33	129.87	174.53	136.69	186.8	147.63	164.27	145.3
chr13	42275117	42275399	283	8.05606	8.03048	8.0812	-0.0242664	0.726027	0.90042	291.49	264.68	257.48	266.16	250.89	238.09	310.27	332.2	204.05	283.12	275.24	220.06
chr5	61910745	61910978	234	4.08736	4.16194	4.00871	0.0215801	0.726038	0.900426	12.02	7.73	33.45	20.79	14.97	18.44	12.93	25.09	10.06	18.69	8.76	21.06
chr22	24952059	24953119	1061	8.5946	8.62766	8.56077	0.0242507	0.72607	0.900441	392.66	349.76	544.53	406.73	362.08	317.45	300.58	247.42	488.56	340.12	437.32	451.7
chr16	74726812	74727049	238	4.02572	3.95436	4.09371	-0.0225991	0.726073	0.900441	14.02	16.33	15.56	14.14	18.53	14.43	19.39	14.71	14.37	17.75	10.95	25.27
chr17	57685914	57686201	288	3.83351	3.92043	3.74103	0.0218039	0.726076	0.900441	20.03	15.47	22.56	12.48	10.69	9.62	9.7	10.38	11.5	7.48	21.17	20.01
chr19	1632679	1633163	485	5.24391	5.19612	5.29017	-0.0233847	0.726076	0.900441	28.05	39.53	28	44.91	37.78	41.69	38.78	46.72	53.17	34.57	39.42	22.11
chr2	156589355	156589949	595	5.55734	5.51391	5.59951	-0.0240248	0.726093	0.900444	49.08	50.7	35.01	40.76	44.9	53.71	58.18	54.5	43.11	37.38	50.38	47.38
chr5	176436397	176437715	1319	7.13288	7.16961	7.09519	0.0239825	0.726096	0.900444	164.28	208.82	94.9	118.94	132.57	144.3	126.05	146.2	146.57	107.45	118.27	175.84
chr5	180817776	180818292	517	6.18739	6.15043	6.22343	-0.0241063	0.726101	0.900444	78.13	49.84	68.45	67.37	86.24	76.16	71.1	71.8	102.02	69.14	77.39	56.86
chr4	163037864	163038439	576	5.22756	5.27035	5.18346	0.0237851	0.726114	0.900444	34.06	37.81	34.23	43.25	41.34	40.88	38.78	44.99	22.99	42.05	38.69	30.53
chr5	68700003	68700348	346	4.54904	4.50006	4.59642	-0.0215952	0.726117	0.900444	23.04	16.33	35.78	30.77	24.23	5.61	16.16	44.99	17.24	18.69	27.01	21.06
chr6	52234085	52234729	645	6.87682	6.84868	6.90443	-0.0243513	0.726121	0.900444	122.21	109.14	121.35	122.27	127.58	88.98	129.28	120.25	103.46	111.19	121.92	132.67
chr9	111288430	111289168	739	5.36461	5.4448	5.2797	0.021501	0.726127	0.900444	29.05	40.39	77.01	73.19	25.66	16.03	22.62	58.83	30.18	51.39	51.11	18.95
chr7	39621840	39622252	413	7.12309	7.17753	7.06653	0.0221132	0.726133	0.900444	111.19	144.37	175.03	282.8	79.83	75.35	187.46	218.01	96.28	82.23	142.36	77.92
chr3	158794850	158795426	577	5.09212	5.04358	5.13907	-0.0231637	0.726141	0.900444	39.07	36.09	22.56	25.78	46.33	28.06	35.55	25.95	40.23	25.23	42.34	42.12
chr2	85409601	85410788	1188	8.46331	8.42749	8.49827	-0.0242627	0.726146	0.900444	228.38	329.13	349.28	421.7	381.33	355.93	449.25	496.57	346.31	286.86	290.57	300.08
chr6	39672581	39672738	158	3.36402	3.26921	3.45299	-0.0203156	0.726163	0.900457	10.02	2.58	3.11	12.48	12.83	16.83	12.93	11.25	2.87	17.75	5.11	15.79
chr4	164935316	164936575	1260	8.58464	8.62542	8.54266	0.0235032	0.72617	0.900458	314.53	305.07	517.3	422.53	317.89	492.21	326.43	464.56	379.36	419.54	154.78	492.76
chr20	35306986	35307408	423	5.61789	5.56468	5.6692	-0.0238085	0.726184	0.900466	42.07	42.11	55.23	46.58	49.89	48.1	61.41	62.29	61.79	41.11	48.19	30.53
chr7	37645281	37646196	916	5.64753	5.73129	5.5586	0.0216794	0.72619	0.900466	57.1	61.87	63.79	43.25	47.04	45.69	6.46	58.83	71.85	23.36	94.91	27.38
chr11	88267013	88267257	245	4.10647	4.08717	4.12551	-0.0220514	0.726201	0.900468	26.04	22.34	6.22	16.64	17.11	13.63	6.46	25.09	20.12	18.69	17.52	16.85
chr15	51066042	51066857	816	5.94	6.00174	5.87549	0.0215118	0.726205	0.900468	84.14	60.15	100.35	48.24	43.48	48.1	77.57	83.05	28.74	88.77	10.95	63.17
chr7	93765602	93765813	212	3.6755	3.73398	3.61455	0.0212273	0.726216	0.900472	20.03	5.16	11.67	23.29	9.27	10.42	16.16	10.38	10.06	21.49	8.03	7.37
chr10	102774001	102774321	321	5.34646	5.31097	5.3811	-0.0225844	0.726232	0.900472	59.1	40.39	41.23	29.94	24.23	43.29	19.39	30.28	71.85	50.46	49.65	28.43
chr12	57343546	57344580	1035	6.78335	6.73582	6.82936	-0.0223848	0.726235	0.900472	143.24	86.79	147.8	57.39	91.23	113.03	54.94	62.29	159.5	97.18	207.34	101.08
chr18	48711806	48712317	512	5.31267	5.36807	5.25505	0.0231873	0.726245	0.900472	47.08	28.36	47.45	44.91	33.5	46.5	32.32	39.79	22.99	56.06	28.47	49.49
chrX	120497627	120498403	777	7.10811	7.13774	7.07786	0.0243616	0.726247	0.900472	167.28	148.67	166.47	109.79	126.87	125.86	132.51	129.77	120.7	132.68	121.19	173.73
chr18	77205716	77206079	364	4.9579	4.89568	5.01754	-0.0219133	0.726249	0.900472	27.05	35.23	8.56	29.11	37.78	40.88	35.55	19.9	24.43	51.39	43.07	20.01
chr9	131335600	131337147	1548	7.09652	7.12394	7.06857	0.0242324	0.72627	0.900472	130.22	149.53	126.02	142.23	151.82	137.08	145.44	158.31	139.38	173.8	90.53	97.92
chr1	54861068	54862308	1241	6.61672	6.68768	6.54209	0.0217141	0.726273	0.900472	143.24	61.01	52.12	131.42	71.99	158.73	64.64	102.95	53.17	57	216.1	65.28
chr9	92770473	92771003	531	5.73734	5.66313	5.80792	-0.0227075	0.726285	0.900472	35.06	43.83	61.45	45.75	69.85	48.1	77.57	36.33	83.34	70.08	27.74	41.06
chr19	11450028	11450742	715	5.82712	5.78901	5.86425	-0.0223454	0.72629	0.900472	42.07	64.45	47.45	75.69	55.6	46.5	25.86	95.16	24.43	53.26	51.84	98.97
chr7	69845832	69846246	415	5.8421	5.89818	5.78375	0.0220359	0.726291	0.900472	72.12	48.12	77.01	45.75	62.72	52.11	58.18	15.57	81.91	37.38	98.56	38.96
chr5	118611430	118611624	195	3.64778	3.74118	3.54792	0.0213043	0.726299	0.900472	22.04	11.17	14	4.16	19.24	9.62	6.46	10.38	11.5	21.49	8.76	11.58
chr12	3883113	3883723	611	5.25696	5.26759	5.24625	0.0227363	0.726315	0.900472	61.1	36.95	24.11	29.94	34.93	44.09	74.34	29.41	27.3	28.03	32.85	35.8
chr19	52896810	52898060	1251	9.32742	9.34969	9.30481	0.0242646	0.726323	0.900472	647.09	543.11	644.88	512.36	816.82	750.34	685.18	697.28	665.31	535.4	491.34	720.19
chr5	154603886	154604321	436	4.30551	4.34735	4.26242	0.0216598	0.726327	0.900472	20.03	25.78	31.12	13.31	27.08	4.81	25.86	20.76	21.55	20.56	11.68	14.74
chr7	39464868	39465449	582	6.00798	5.95155	6.06228	-0.0242497	0.726328	0.900472	60.1	68.75	58.34	59.05	57.73	67.34	96.96	60.56	57.48	51.39	67.17	67.39
chr20	17504513	17505892	1380	8.5947	8.56942	8.61954	-0.0242164	0.726328	0.900472	384.65	383.27	278.49	390.09	434.78	408.04	410.46	384.97	449.77	360.67	449.73	304.29
chr16	21366894	21368416	1523	7.22342	7.19327	7.25296	-0.02436	0.72633	0.900472	163.27	154.68	160.25	135.58	136.85	127.46	158.37	184.27	175.31	105.59	154.78	136.88
chr14	101838529	101839709	1181	8.15034	8.11525	8.18459	-0.0240738	0.726338	0.900475	283.48	319.68	291.71	204.61	296.51	267.75	258.56	187.73	449.77	344.79	248.96	255.86
chr2	197167652	197168454	803	5.4228	5.37954	5.46479	-0.0222248	0.726347	0.900477	48.08	24.06	44.34	74.86	26.37	32.07	32.32	52.77	41.67	42.05	73.01	23.16
chr8	97846981	97848620	1640	7.97872	8.03306	7.92226	0.0221028	0.72636	0.900477	385.65	227.73	269.15	309.41	150.39	229.27	387.84	297.6	76.16	214.91	105.13	373.78
chr22	30591272	30592587	1316	10.3236	10.3455	10.3013	0.0240027	0.72636	0.900477	1282.16	1185.04	1698.93	1292.54	1140.42	1207.28	1257.25	1110.8	1151	1167.98	1183.45	1700.45
chr3	195458009	195459019	1011	6.73302	6.77231	6.69262	0.0232924	0.726371	0.900481	144.24	122.89	77.01	69.87	136.85	105.02	103.42	64.88	148.01	75.69	94.91	133.72
chr3	50549642	50550595	954	6.40675	6.3696	6.44296	-0.0243345	0.726405	0.900487	87.15	101.4	63.79	75.69	79.12	88.98	103.42	86.51	74.72	86.9	78.85	91.6
chr16	58109057	58110082	1026	5.72438	5.75432	5.69381	0.0225645	0.726406	0.900487	33.06	38.67	51.34	29.94	89.09	81.77	80.8	39.79	47.42	42.05	48.92	51.59
chr3	131056448	131056796	349	3.4991	3.6446	3.33727	0.0191769	0.72641	0.900487	7.01	24.92	5.45	19.13	12.12	6.41	0	1.73	7.18	14.02	31.39	6.32
chr12	6430666	6430818	153	6.50676	6.44227	6.56849	-0.0231738	0.726413	0.900487	110.19	73.04	90.24	54.9	81.97	111.43	161.6	108.14	97.71	53.26	80.31	68.44
chr2	128038319	128038864	546	4.27269	4.37282	4.16509	0.0211609	0.726415	0.900487	11.02	22.34	33.45	28.28	9.98	19.24	6.46	41.53	10.06	14.02	12.41	23.16
chr9	130460708	130461859	1152	6.77546	6.81521	6.73459	0.0237384	0.726421	0.900487	71.12	129.76	125.24	95.65	149.68	104.21	84.03	109.87	122.14	140.16	70.09	112.66
chr2	3396905	3397632	728	5.89887	5.82973	5.96484	-0.0217771	0.726443	0.900487	52.09	38.67	91.01	57.39	49.18	52.91	84.03	89.11	10.06	59.8	40.15	91.6
chr5	56676422	56676766	345	4.69223	4.75549	4.62607	0.0225606	0.726445	0.900487	15.03	23.2	39.67	39.09	17.82	27.26	16.16	27.68	28.74	32.7	19.71	23.16
chr2	161103489	161104965	1477	8.97446	8.9595	8.98926	-0.0232235	0.726447	0.900487	533.9	496.7	462.85	452.47	568.07	472.97	400.77	505.22	617.89	526.99	487.69	510.66
chr16	80656232	80657390	1159	7.91509	7.94452	7.88505	0.0243351	0.726457	0.900487	247.42	224.29	220.14	270.32	253.74	262.14	213.31	162.64	313.26	213.97	299.33	215.85
chrX	31224712	31224945	234	4.62983	4.57293	4.68456	-0.0227522	0.726462	0.900487	34.06	26.64	23.34	14.14	21.38	23.25	29.09	26.82	21.55	19.62	18.25	38.96
chr16	81231035	81231423	389	4.367	4.43135	4.29965	0.0216926	0.726463	0.900487	31.05	16.33	18.67	29.11	7.84	26.45	25.86	29.41	7.18	23.36	19.71	12.63
chr10	80168946	80169560	615	6.36968	6.38692	6.35223	0.0237937	0.726468	0.900487	98.17	91.95	79.35	83.18	74.13	75.35	132.51	91.7	60.35	85.96	72.28	47.38
chr20	3676502	3677236	735	7.27541	7.29907	7.25135	0.0241867	0.726477	0.900487	169.28	177.89	149.36	128.92	202.42	117.04	193.92	134.96	142.26	190.61	129.22	123.19
chr21	33394008	33395429	1422	7.30577	7.25516	7.35466	-0.0226894	0.726483	0.900487	197.33	127.18	98.79	138.9	173.2	181.17	113.12	83.05	343.43	143.9	151.13	147.41
chr12	107783481	107784644	1164	8.33531	8.30421	8.36577	-0.0242927	0.726484	0.900487	389.66	342.88	255.15	292.78	285.82	330.28	384.61	373.73	257.21	221.45	426.36	315.87
chr8	69770621	69771096	476	4.72126	4.59415	4.83807	-0.0212344	0.726489	0.900487	28.05	24.92	14	12.48	21.38	44.09	67.87	21.63	35.92	10.28	21.17	14.74
chr10	50321869	50322461	593	6.16252	6.21591	6.10709	0.0231798	0.726498	0.900489	91.15	67.03	80.12	77.35	73.41	56.92	35.55	51.91	110.65	103.72	49.65	62.12
chr22	41883068	41884396	1329	7.28037	7.22357	7.33501	-0.0229591	0.726514	0.900501	172.29	172.73	117.46	154.71	149.68	129.87	271.49	213.68	77.6	103.72	102.21	200.05
chr15	66713674	66714934	1261	7.48682	7.44456	7.52789	-0.0241123	0.726564	0.900555	221.37	178.74	154.8	161.36	139.7	189.19	252.1	157.45	212.67	122.4	213.18	149.51
chr6	142842422	142843635	1214	9.6412	9.62517	9.65705	-0.0231342	0.726576	0.900562	789.33	797.48	879.8	748.58	720.6	802.45	694.88	759.57	888.04	721.34	1024.3	755.99
chr7	7739145	7740358	1214	6.93916	6.89221	6.98464	-0.0229674	0.7266	0.900583	184.31	107.42	91.01	116.45	74.84	138.68	142.21	225.79	93.4	92.5	98.56	107.4
chr8	133564360	133565218	859	7.25328	7.29832	7.2068	0.0241351	0.726635	0.900612	165.28	111.72	162.58	168.01	191.73	145.1	93.73	183.4	120.7	156.98	188.36	143.2
chr15	70095972	70096543	572	8.37774	8.34941	8.40552	-0.024239	0.72665	0.900612	273.46	303.35	377.28	363.47	324.31	315.05	349.06	355.56	431.09	316.76	250.42	331.67
chr16	89668213	89668993	781	5.14197	5.20008	5.08142	0.0222871	0.726663	0.900612	22.04	62.73	38.12	28.28	34.93	34.47	19.39	38.06	64.66	26.16	21.17	33.69
chr1	246365648	246366182	535	5.04746	4.98359	5.10861	-0.0227171	0.726663	0.900612	35.06	26.64	37.34	34.93	34.21	21.64	32.32	33.74	64.66	27.1	19.71	29.48
chr17	30165280	30165659	380	4.53191	4.46437	4.59643	-0.0228076	0.726686	0.900612	23.04	32.66	14.78	16.64	22.1	23.25	32.32	31.14	22.99	19.62	21.17	17.9
chr7	17706784	17707074	291	4.6424	4.57676	4.70519	-0.021889	0.72669	0.900612	34.06	25.78	10.11	17.47	28.51	27.26	32.32	32.01	12.93	43.92	15.33	20.01
chr6	91020644	91021126	483	5.48482	5.43561	5.5324	-0.022614	0.726692	0.900612	29.05	37.81	67.68	24.12	44.9	56.12	48.48	50.18	31.61	48.59	69.36	29.48
chr3	25896938	25897320	383	5.01265	4.9922	5.03281	-0.0233467	0.726693	0.900612	35.06	33.51	24.89	33.27	31.36	32.87	29.09	38.93	17.24	41.11	41.61	28.43
chr2	179024391	179024751	361	5.75291	5.71899	5.78606	-0.0237304	0.7267	0.900612	64.11	48.12	42.78	43.25	64.86	52.91	51.71	41.53	63.23	49.52	76.66	48.43
chr2	189143008	189143510	503	5.17476	5.07995	5.26373	-0.0225936	0.726702	0.900612	28.05	36.95	27.23	29.11	52.74	28.86	74.34	24.22	22.99	27.1	38.69	43.17
chr5	31688365	31689208	844	5.33607	5.4044	5.26435	0.023115	0.726703	0.900612	38.06	40.39	39.67	63.21	33.5	39.28	25.86	40.66	25.87	55.13	52.57	30.53
chr19	35114468	35115273	806	6.94744	6.92028	6.97411	-0.0242273	0.726704	0.900612	120.2	119.45	109.68	138.9	119.03	119.45	93.73	134.96	175.31	139.22	86.88	124.24
chr6	116561280	116562037	758	5.87457	5.91266	5.83545	0.0238693	0.726736	0.900644	61.1	58.44	45.9	59.89	78.4	57.72	45.25	55.37	71.85	62.6	40.15	67.39
chr7	119197412	119198257	846	5.85784	5.7946	5.91842	-0.0233921	0.726756	0.900656	56.09	55	61.45	55.73	72.7	32.07	80.8	44.12	81.91	60.73	51.11	44.22
chr1	27102597	27103176	580	7.34765	7.36577	7.32929	0.0241972	0.726759	0.900656	153.26	164.14	129.13	191.3	187.46	164.34	180.99	147.93	158.06	156.04	165	156.88
chr2	61887819	61889181	1363	10.0655	10.0962	10.0341	0.0242314	0.726769	0.900658	916.54	912.63	1639.81	1077.12	849.61	1172.01	911.42	846.08	1189.8	875.52	952.02	1516.19
chr14	21108918	21109127	210	5.84398	5.79064	5.89542	-0.0228323	0.726775	0.900658	69.12	79.06	29.56	34.93	57.73	61.73	77.57	44.99	41.67	59.8	84.69	48.43
chr7	130054068	130054892	825	6.22833	6.32234	6.12776	0.0189014	0.72681	0.900688	20.03	57.58	151.69	172.17	50.61	28.06	171.3	30.28	86.22	59.8	27.74	44.22
chr9	106862214	106864051	1838	6.30196	6.36076	6.24066	0.0224034	0.726812	0.900688	74.12	65.31	54.45	120.6	52.74	125.86	35.55	67.48	146.57	74.75	59.87	69.49
chr19	30666060	30666650	591	4.91035	4.85728	4.96154	-0.0233973	0.726821	0.900691	38.06	24.06	24.89	28.28	31.36	27.26	42.02	35.47	20.12	25.23	33.58	30.53
chr14	65731518	65732682	1165	7.64588	7.67827	7.61275	0.0242491	0.726829	0.900692	223.38	195.07	185.92	282.8	145.4	196.4	200.38	225.79	153.75	188.75	227.78	177.94
chr12	32051553	32051801	249	4.23861	4.27452	4.20178	0.0223784	0.726847	0.900706	19.03	19.77	26.45	22.46	16.39	12.02	19.39	19.03	30.18	10.28	16.79	14.74
chr2	118122588	118123761	1174	7.1836	7.13801	7.2278	-0.0226295	0.726864	0.900707	120.2	74.76	180.47	217.92	83.39	168.35	93.73	252.61	114.96	136.42	122.65	178.99
chrX	119677371	119679089	1719	8.63865	8.61561	8.66134	-0.02401	0.726865	0.900707	365.62	336.87	383.5	415.04	421.95	430.48	371.68	422.17	534.55	413	354.09	333.77
chr6	106614026	106614454	429	4.40103	4.30439	4.4916	-0.020575	0.726868	0.900707	47.08	16.33	11.67	7.49	13.54	22.45	25.86	12.98	54.6	13.08	18.98	9.48
chr5	169944031	169945386	1356	6.47273	6.51412	6.43012	0.0236739	0.726878	0.900712	86.14	123.75	73.12	89	96.22	80.16	61.41	81.32	146.57	75.69	83.96	68.44
chr11	119642029	119642421	393	4.57576	4.64869	4.49895	0.0219847	0.726885	0.900712	41.07	33.51	13.22	24.12	24.95	13.63	19.39	26.82	18.68	37.38	19.71	13.69
chr10	35040651	35041112	462	4.1243	4.21142	4.03159	0.0213605	0.726904	0.90072	11.02	17.19	15.56	23.29	32.07	12.02	9.7	33.74	17.24	12.15	18.98	6.32
chr4	16794923	16795109	187	4.03022	4.01406	4.0462	-0.0224823	0.726905	0.90072	13.02	21.48	13.22	18.3	15.68	15.23	6.46	21.63	17.24	22.43	12.41	18.95
chr5	140143727	140144709	983	7.35286	7.38196	7.32315	0.0242829	0.726918	0.900724	183.31	171.01	136.91	168.01	186.03	155.52	148.67	142.74	211.23	185.94	160.62	111.61
chr5	124544283	124545670	1388	7.48685	7.43438	7.53748	-0.0225732	0.726924	0.900724	172.29	214.84	185.14	115.61	253.74	96.2	171.3	78.72	277.33	154.17	275.24	157.94
chr18	62296460	62296746	287	5.1802	5.09314	5.2623	-0.0225953	0.726941	0.900724	50.08	39.53	31.12	19.13	38.49	26.45	71.1	28.55	33.05	24.29	43.8	29.48
chrX	41728046	41728486	441	5.13324	5.20331	5.05959	0.0222818	0.726943	0.900724	31.05	42.11	60.68	22.46	27.08	37.68	25.86	32.87	11.5	42.98	41.61	45.28
chr1	231329323	231329973	651	5.69972	5.77964	5.6151	0.0216808	0.726954	0.900724	47.08	60.15	91.01	60.72	31.36	39.28	19.39	65.75	12.93	66.34	49.65	80.02
chr12	121580129	121582365	2237	8.81915	8.78787	8.84976	-0.0240277	0.726955	0.900724	408.69	360.93	458.18	400.07	363.51	660.56	294.11	481.87	672.49	442.9	512.51	364.31
chr5	115767356	115768082	727	5.13814	5.20976	5.06277	0.0213998	0.726955	0.900724	20.03	30.94	82.46	36.6	19.96	32.07	29.09	65.75	27.3	39.24	23.36	15.79
chr9	93504638	93505273	636	7.22978	7.26102	7.19785	0.0236085	0.726984	0.900744	233.39	145.23	126.02	116.45	133.29	165.94	193.92	107.27	140.82	173.8	93.45	171.62
chr9	135701391	135702529	1139	6.95784	6.91738	6.9972	-0.0242894	0.727004	0.900744	126.21	122.89	129.13	109.79	129.01	108.22	164.83	134.09	106.33	152.3	94.18	114.77
chr16	78790593	78790859	267	3.86264	3.82845	3.89604	-0.0210205	0.727004	0.900744	19.03	13.75	5.45	14.14	12.83	20.04	6.46	11.25	14.37	15.88	35.04	6.32
chr15	61857197	61858119	923	6.06948	6.1199	6.01722	0.023523	0.727006	0.900744	62.1	73.9	49.79	53.23	74.84	103.41	45.25	57.96	71.85	52.33	85.42	75.81
chr1	203339956	203340397	442	6.4457	6.39125	6.49817	-0.0238528	0.727012	0.900744	85.14	97.11	61.45	95.65	90.52	73.75	119.58	85.65	117.83	81.29	56.95	81.07
chr9	4479385	4479726	342	4.21319	4.27121	4.15274	0.0225709	0.727014	0.900744	16.03	28.36	17.89	23.29	14.26	16.03	16.16	23.36	18.68	20.56	15.33	12.63
chr7	129095030	129095939	910	8.28565	8.25325	8.31734	-0.0239855	0.727018	0.900744	364.61	372.96	264.49	311.91	278.69	238.09	284.42	292.41	288.83	193.42	388.4	466.44
chr4	1032229	1032927	699	6.02885	6.08647	5.96883	0.0229434	0.72703	0.900751	55.09	94.53	63.79	54.9	71.28	68.14	45.25	64.02	35.92	118.67	54.03	57.91
chr19	54417779	54418940	1162	7.73313	7.70313	7.76251	-0.0241317	0.727037	0.900751	222.37	158.98	203.81	187.14	248.75	229.27	206.85	230.12	204.05	145.76	313.93	202.16
chr15	80008408	80011661	3254	9.78416	9.75214	9.81549	-0.0241795	0.727049	0.900758	857.44	855.05	1049.38	855.04	915.9	641.32	924.35	1167.03	839.18	814.78	489.15	1171.89
chr5	77259374	77259867	494	5.09651	5.15647	5.03394	0.0231434	0.727066	0.90077	24.04	37.81	35.78	39.92	49.18	27.26	25.86	34.6	20.12	33.64	42.34	40.01
chr8	144184507	144185639	1133	7.43523	7.39153	7.47764	-0.0241512	0.727084	0.900771	138.23	167.57	224.81	142.23	177.48	157.12	255.33	159.18	162.38	144.83	206.61	141.09
chr10	88099131	88099422	292	3.78857	3.7413	3.83434	-0.0209554	0.727085	0.900771	31.05	8.59	7.78	10.81	9.98	12.02	12.93	12.98	5.75	9.34	27.74	16.85
chr13	33994233	33994478	246	3.88304	3.81622	3.9469	-0.0216818	0.727088	0.900771	12.02	24.06	7.78	8.32	23.52	8.82	16.16	14.71	11.5	15.88	15.33	18.95
chr18	623648	624247	600	5.73444	5.68593	5.78137	-0.0235584	0.727093	0.900771	42.07	65.31	42.78	60.72	56.31	41.69	61.41	56.23	71.85	42.98	62.79	34.75
chr20	15475505	15475857	353	5.6633	5.70798	5.6172	0.0233975	0.72713	0.900798	59.1	61.87	53.67	34.93	65.57	38.48	48.48	38.93	33.05	62.6	50.38	61.07
chr6	127971831	127973006	1176	5.76706	5.65827	5.86821	-0.0188788	0.727135	0.900798	38.06	30.94	16.34	73.19	30.65	113.83	38.78	22.49	81.91	21.49	158.43	27.38
chr13	49533676	49534164	489	4.63634	4.57436	4.69577	-0.0212899	0.727136	0.900798	21.04	20.62	14.78	14.97	37.06	34.47	16.16	18.17	43.11	8.41	49.65	20.01
chr16	53220656	53221134	479	5.16945	5.14546	5.19304	-0.0233191	0.72715	0.900807	28.05	40.39	38.12	31.61	41.34	32.87	19.39	31.14	53.17	28.97	48.92	37.9
chr6	36337813	36338153	341	5.01624	4.95896	5.07134	-0.0227613	0.72717	0.900824	22.04	25.78	30.34	43.25	29.94	35.27	42.02	37.2	31.61	23.36	49.65	17.9
chr7	139675110	139675363	254	5.58341	5.53407	5.63112	-0.0216608	0.727194	0.900841	53.09	53.28	54.45	50.74	45.62	20.84	32.32	50.18	8.62	74.75	78.85	52.65
chr10	69841952	69842438	487	4.75082	4.7999	4.7	0.0223919	0.727204	0.900841	27.05	18.05	41.23	34.93	30.65	15.23	25.86	29.41	25.87	37.38	15.33	22.11
chr7	18321007	18321462	456	4.93114	4.83176	5.02411	-0.0223126	0.727205	0.900841	37.06	22.34	17.11	24.95	28.51	40.88	58.18	21.63	38.8	34.57	16.79	25.27
chr1	19710677	19711780	1104	9.04231	9.00771	9.0761	-0.0238855	0.72721	0.900841	412.69	396.16	744.45	375.12	526.73	633.3	407.23	374.59	752.96	515.78	668.75	519.08
chrX	12977773	12979125	1353	9.60531	9.582	9.62824	-0.0242579	0.727235	0.900863	754.27	648.81	910.92	643.77	657.16	983.62	572.06	805.42	794.63	687.71	881.93	1006.58
chr17	233260	233897	638	5.68285	5.74843	5.61415	0.0219902	0.72725	0.900872	39.07	55	45.12	43.25	33.5	106.62	38.78	32.01	47.42	29.9	94.18	51.59
chr2	171154390	171154858	469	5.84659	5.80144	5.89037	-0.0236575	0.727255	0.900872	50.08	59.3	67.68	39.09	46.33	72.15	67.87	61.42	47.42	47.65	52.57	78.97
chr19	6925773	6926840	1068	6.21015	6.10771	6.30579	-0.0195858	0.727265	0.900875	27.05	56.72	49.01	113.95	138.99	28.06	58.18	34.6	209.8	74.75	39.42	57.91
chr22	41366712	41367782	1071	6.48509	6.43825	6.53046	-0.0237544	0.727271	0.900875	80.13	120.31	73.9	79.02	88.38	78.56	100.19	90.84	136.51	86.9	59.14	81.07
chr7	73623768	73624904	1137	6.84883	6.88934	6.80715	0.0232493	0.727292	0.900884	117.2	128.9	122.91	128.92	146.83	66.54	116.35	134.96	91.96	140.16	54.76	133.72
chr6	96659095	96660148	1054	6.60907	6.5583	6.65811	-0.0222814	0.727299	0.900884	91.15	85.08	84.01	67.37	72.7	165.14	58.18	70.07	185.37	63.54	154.05	74.76
chr12	117226475	117226791	317	3.97225	3.88922	4.05076	-0.0204116	0.727299	0.900884	6.01	24.06	15.56	26.62	7.84	8.82	16.16	19.03	5.75	29.9	4.38	24.22
chr2	120274085	120274483	399	4.38423	4.32235	4.44356	-0.0218191	0.727335	0.90092	27.05	18.91	26.45	19.13	9.27	19.24	25.86	28.55	17.24	6.54	29.2	23.16
chrX	81957977	81958404	428	4.54747	4.51537	4.57887	-0.0221046	0.727346	0.90092	36.06	34.37	14.78	21.63	19.96	10.42	12.93	27.68	33.05	23.36	28.47	17.9
chrX	104117843	104118072	230	4.55177	4.62315	4.47668	0.021901	0.727349	0.90092	8.01	18.91	37.34	35.77	27.8	20.04	9.7	18.17	35.92	21.49	24.09	24.22
chr20	46699862	46700069	208	3.98363	3.95241	4.01418	-0.0221526	0.727354	0.90092	19.03	14.61	15.56	18.3	8.55	16.83	6.46	14.71	25.87	12.15	14.6	23.16
chr6	116204499	116205596	1098	5.91602	5.88202	5.94924	-0.0232945	0.727391	0.900951	74.12	39.53	74.68	76.52	38.49	50.5	48.48	51.91	76.16	50.46	77.39	66.33
chr3	72269488	72269854	367	5.38867	5.47659	5.29505	0.0221886	0.727407	0.900951	46.08	34.37	48.23	43.25	33.5	61.73	6.46	74.4	27.3	38.31	53.3	35.8
chr4	185112116	185112465	350	4.16559	4.05399	4.26919	-0.021646	0.727409	0.900951	14.02	24.06	14	9.98	13.54	24.05	29.09	18.17	34.49	12.15	10.22	11.58
chr11	5815579	5816667	1089	5.89492	5.84697	5.94133	-0.0224412	0.727412	0.900951	57.1	66.17	83.24	21.63	37.06	80.16	45.25	66.61	67.54	61.67	42.34	85.29
chr1	94873832	94874454	623	5.76266	5.80819	5.71565	0.022074	0.727413	0.900951	62.1	56.72	33.45	85.67	28.51	69.74	64.64	48.45	83.34	59.8	21.17	37.9
chr14	23483302	23483692	391	5.06813	5.08242	5.0537	0.0234934	0.727429	0.900959	30.05	41.25	29.56	36.6	31.36	34.47	48.48	24.22	28.74	31.77	38.69	27.38
chr15	80034761	80034966	206	5.48739	5.55457	5.41693	0.0221128	0.727463	0.900959	59.1	38.67	52.9	57.39	37.06	36.88	35.55	53.64	8.62	53.26	35.77	69.49
chr19	52734061	52735629	1569	9.72243	9.73911	9.70554	0.0227421	0.72747	0.900959	818.38	778.57	935.81	824.26	805.42	965.18	830.62	692.95	916.78	802.64	781.18	985.52
chr9	130019835	130020317	483	7.38651	7.42511	7.34686	0.0234541	0.727482	0.900959	193.33	138.36	240.37	202.12	137.56	119.45	193.92	206.76	112.08	112.13	213.91	137.93
chr2	168489941	168491271	1331	10.6666	10.6501	10.683	-0.022788	0.727486	0.900959	1650.78	1751.36	1896.51	1592.8	1500.36	1249.77	1447.94	1604.78	1646.75	1601.53	1866.81	1696.24
chr8	141162610	141163447	838	8.00136	8.03497	7.96694	0.0239248	0.727489	0.900959	303.51	232.88	280.04	306.92	303.64	146.7	281.18	317.49	192.55	223.32	287.65	199
chr1	203117707	203118123	417	5.18284	5.10864	5.25341	-0.0233035	0.727494	0.900959	32.05	31.8	31.12	41.59	26.37	44.09	61.41	30.28	24.43	37.38	34.31	41.06
chr13	48403114	48404161	1048	7.77783	7.82504	7.72903	0.0228471	0.727496	0.900959	282.48	183.04	231.81	156.37	223.09	283.78	193.92	109	277.33	114.93	357.74	220.06
chr8	95137606	95138324	719	9.29819	9.32638	9.26944	0.0242267	0.727507	0.900959	679.14	595.53	672.1	595.53	735.57	573.98	462.18	461.97	771.64	596.14	819.15	591.74
chr12	68487853	68488286	434	5.16241	5.23334	5.08782	0.0218991	0.727508	0.900959	33.06	69.61	20.23	39.92	35.64	27.26	19.39	28.55	30.18	37.38	21.17	67.39
chr21	36698231	36698945	715	5.17722	5.13834	5.21509	-0.0223009	0.727509	0.900959	37.06	43.83	48.23	24.12	29.22	28.86	12.93	45.85	64.66	43.92	19.71	35.8
chr20	49541628	49542792	1165	6.73443	6.76945	6.69854	0.0239318	0.727518	0.900959	114.19	108.28	95.68	112.29	118.32	105.82	93.73	86.51	104.9	152.3	65.71	120.03
chr20	32539846	32540296	451	6.23602	6.17876	6.29109	-0.0220376	0.727523	0.900959	60.1	80.78	59.12	39.92	71.28	123.45	54.94	60.56	152.32	35.51	104.4	62.12
chr18	31206766	31207324	559	6.16802	6.20813	6.12676	0.0227488	0.727536	0.900959	66.11	61.87	94.13	72.36	57.73	91.39	87.26	66.61	66.1	121.47	43.07	34.75
chr10	96299413	96299835	423	4.8167	4.83336	4.79985	0.0228189	0.727537	0.900959	31.05	30.94	26.45	18.3	37.06	27.26	42.02	20.76	31.61	23.36	33.58	15.79
chr11	8267870	8268809	940	6.50295	6.5409	6.46397	0.0230432	0.727537	0.900959	70.12	101.4	75.46	61.55	128.3	121.85	87.26	79.59	132.2	85.96	46.72	97.92
chr17	50379179	50379565	387	4.5657	4.60312	4.52728	0.0217943	0.727544	0.900959	6.01	27.5	35.78	22.46	29.22	24.85	35.55	26.82	17.24	18.69	28.47	11.58
chr8	130061963	130062866	904	6.49409	6.55907	6.42605	0.021742	0.727551	0.900959	74.12	74.76	152.47	150.55	70.56	43.29	45.25	128.9	130.76	81.29	32.85	96.87
chr5	96957196	96958833	1638	9.54293	9.51565	9.56969	-0.0242409	0.727562	0.900959	707.19	627.33	827.68	637.12	793.3	799.24	581.76	622.88	1117.95	649.4	957.86	629.64
chr20	63853897	63854812	916	8.07336	8.04176	8.10429	-0.0242491	0.727565	0.900959	353.6	233.74	227.15	209.6	245.19	311.84	336.13	303.65	250.03	261.63	243.85	255.86
chr15	58550607	58551725	1119	6.82079	6.76171	6.87755	-0.0231857	0.727565	0.900959	125.21	124.61	74.68	71.53	127.58	127.46	184.22	80.46	153.75	80.36	118.27	88.44
chr8	120724793	120725225	433	4.26771	4.32076	4.21263	0.0213472	0.727573	0.900959	32.05	5.16	18.67	11.64	17.11	35.27	22.62	12.98	25.87	19.62	17.52	12.63
chr17	8985003	8985864	862	7.39978	7.42571	7.37337	0.0242456	0.727585	0.900959	171.29	205.38	188.25	162.19	161.8	142.69	174.53	173.02	132.2	149.5	151.86	213.74
chr6	33288688	33290114	1427	10.1877	10.173	10.2022	-0.0223939	0.727588	0.900959	1021.72	1132.62	1262.53	1211.03	1055.6	1243.35	969.6	1333.13	1281.76	1032.49	1228.72	1222.43
chr16	17938940	17940292	1353	8.20172	8.2354	8.16725	0.0241951	0.727592	0.900959	271.46	326.55	267.6	314.4	323.59	304.63	255.33	350.37	218.42	206.5	408.84	285.34
chr17	28892958	28894288	1331	9.06873	9.0869	9.05034	0.0232422	0.727594	0.900959	468.79	513.03	591.2	599.69	509.62	580.39	520.35	602.98	609.27	527.93	454.11	466.44
chr6	88982576	88983100	525	5.87476	5.84781	5.90122	-0.0231188	0.727608	0.900959	94.16	64.45	43.56	50.74	47.75	44.89	32.32	50.18	84.78	55.13	73.01	63.17
chr11	70429666	70430422	757	5.29535	5.24942	5.33985	-0.0229122	0.727611	0.900959	39.07	29.22	21	34.1	39.91	64.93	38.78	38.06	45.98	32.7	47.45	40.01
chr4	90210976	90211637	662	5.49265	5.5582	5.42398	0.0222614	0.727623	0.900959	37.06	36.95	77.01	32.44	65.57	33.67	29.09	26.82	28.74	70.08	55.49	47.38
chr17	68172235	68173236	1002	6.8165	6.77188	6.85977	-0.024188	0.727631	0.900959	131.22	110.86	87.9	116.45	96.22	113.03	151.9	122.85	130.76	103.72	87.61	100.03
chr7	23345743	23347230	1488	6.94156	6.90286	6.97925	-0.023797	0.727632	0.900959	134.23	127.18	115.91	69.87	116.89	153.92	122.82	117.65	160.94	99.04	100.75	155.83
chr7	151884675	151885518	844	5.46297	5.53143	5.39109	0.0216837	0.727635	0.900959	24.04	52.42	41.23	96.48	25.66	37.68	38.78	51.91	12.93	49.52	45.99	52.65
chr1	9057850	9058307	458	5.07902	5.0156	5.13977	-0.02302	0.727657	0.900979	20.03	23.2	38.12	33.27	44.19	35.27	45.25	44.12	25.87	37.38	26.28	32.64
chr2	229909199	229909788	590	5.42589	5.45352	5.39772	0.0238407	0.727689	0.901005	50.08	41.25	50.56	48.24	39.91	32.87	51.71	43.26	33.05	41.11	43.8	40.01
chr3	133849420	133850740	1321	6.9383	6.89626	6.97915	-0.0234455	0.727691	0.901005	157.26	141.79	105.79	87.33	99.07	123.45	132.51	103.81	179.62	87.83	167.92	85.29
chr15	99763793	99764182	390	4.72263	4.77149	4.67206	0.0224356	0.727699	0.901006	47.08	12.89	27.23	24.12	22.1	30.46	29.09	18.17	21.55	25.23	26.28	32.64
chr22	32528458	32529422	965	6.11441	6.18008	6.04561	0.0232986	0.727705	0.901006	67.11	82.5	57.56	79.02	79.12	69.74	22.62	92.57	53.17	93.44	57.68	76.86
chr5	64925237	64925443	207	3.66975	3.7616	3.57166	0.0215112	0.727743	0.901044	18.03	10.31	15.56	6.65	16.39	14.43	9.7	8.65	5.75	10.28	21.17	15.79
chr6	35760160	35760532	373	4.5248	4.46185	4.58511	-0.0215259	0.727784	0.901077	17.03	24.06	35.01	9.98	22.1	24.05	22.62	14.71	10.06	42.98	16.79	36.85
chr3	148366812	148367066	255	3.83996	3.75709	3.91834	-0.0215279	0.727784	0.901077	11.02	14.61	7	13.31	13.54	21.64	16.16	19.9	24.43	14.02	10.95	5.26
chr4	128454256	128455477	1222	7.34627	7.29887	7.39216	-0.0241855	0.727809	0.901077	143.24	140.93	168.03	163.85	186.03	142.69	252.1	140.15	145.13	175.66	128.49	166.36
chr14	77052280	77053872	1593	8.26659	8.30114	8.23119	0.0239743	0.72781	0.901077	271.46	244.91	507.97	283.63	307.2	277.37	245.63	297.6	319	371.88	225.59	343.25
chrX	11792087	11793507	1421	9.8015	9.77386	9.82861	-0.0242188	0.727811	0.901077	764.29	672.87	1222.85	1112.88	662.87	816.88	866.18	1004.39	668.18	943.73	987.79	985.52
chr3	43391476	43391743	268	3.95582	4.02581	3.88227	0.0216897	0.727813	0.901077	19.03	12.89	24.11	14.97	10.69	16.03	16.16	18.17	2.87	22.43	10.95	17.9
chr7	129013508	129013666	159	4.5629	4.53355	4.59166	-0.0229899	0.72782	0.901077	28.05	22.34	21	25.78	24.95	16.83	16.16	28.55	33.05	16.82	24.82	25.27
chr5	69332397	69333163	767	8.61967	8.5967	8.64229	-0.0239619	0.727827	0.901077	475.8	412.49	405.28	335.2	380.61	313.44	400.77	359.02	419.59	333.57	409.57	474.86
chr18	12092568	12093271	704	5.80025	5.75693	5.8423	-0.0231277	0.72783	0.901077	66.11	67.03	40.45	55.73	47.04	48.1	45.25	51.91	104.9	53.26	48.92	40.01
chr7	32489730	32490708	979	9.13326	9.16121	9.10475	0.0242225	0.72784	0.901081	499.84	548.27	672.1	524.83	580.9	609.25	468.64	388.43	635.13	521.39	481.12	808.63
chr18	44729536	44730156	621	6.8787	6.94965	6.80407	0.0213835	0.727857	0.901081	155.26	90.23	54.45	203.78	91.23	146.7	84.03	95.16	83.34	82.23	282.54	43.17
chr10	13271035	13272557	1523	6.97202	6.91115	7.03043	-0.0217834	0.72786	0.901081	185.31	105.7	73.9	105.63	168.21	83.37	129.28	100.35	45.98	257.89	70.82	180.05
chr19	55647430	55648888	1459	9.43825	9.41333	9.46274	-0.0241577	0.727861	0.901081	612.03	545.69	987.93	677.04	608.7	659.76	649.63	728.42	806.13	601.74	638.09	809.69
chr20	53767278	53767891	614	5.93176	5.87095	5.99011	-0.0227731	0.727867	0.901081	50.08	67.89	70.79	51.57	30.65	80.16	84.03	81.32	80.47	41.11	55.49	38.96
chr8	85544334	85545114	781	6.96407	7.01855	6.90746	0.022002	0.727901	0.901106	89.15	134.92	192.14	124.76	137.56	99.4	155.14	169.56	24.43	155.11	78.12	137.93
chr6	105110045	105110733	689	4.89777	4.85644	4.93795	-0.022308	0.727917	0.901106	40.07	16.33	19.45	24.12	37.78	36.07	29.09	33.74	18.68	41.11	42.34	18.95
chr6	100271437	100272007	571	4.05709	4.20832	3.88812	0.0162749	0.727931	0.901106	12.02	2.58	6.22	13.31	14.26	62.53	9.7	9.52	5.75	2.8	54.76	6.32
chr5	170312502	170313145	644	6.57518	6.52914	6.61978	-0.0233972	0.727933	0.901106	79.13	102.26	66.12	81.51	104.06	121.05	96.96	101.22	148.01	57	77.39	109.5
chr6	16339074	16339678	605	5.24285	5.19502	5.28914	-0.0228317	0.727943	0.901106	20.03	50.7	28	44.08	38.49	38.48	29.09	28.55	61.79	37.38	33.58	44.22
chrX	38954390	38955002	613	4.98707	5.03452	4.938	0.0216937	0.727947	0.901106	22.04	31.8	20.23	37.43	37.06	48.1	45.25	31.14	5.75	33.64	19.71	48.43
chr5	42903606	42903776	171	3.21829	3.28861	3.14437	0.0204166	0.727951	0.901106	3.01	17.19	5.45	3.33	19.24	10.42	9.7	11.25	8.62	8.41	8.76	6.32
chrX	18674170	18675750	1581	9.76183	9.74329	9.78013	-0.0230003	0.727952	0.901106	827.39	808.65	1036.94	883.32	709.2	877	850.02	884.14	946.95	732.56	863.68	998.16
chr1	21669069	21670293	1225	7.31382	7.35315	7.2734	0.0237674	0.727953	0.901106	125.21	185.62	140.02	190.47	188.17	151.51	116.35	215.41	199.74	167.25	126.3	103.19
chr3	88003214	88003451	238	3.89541	3.86542	3.92479	-0.0216547	0.727954	0.901106	12.02	24.06	14.78	14.14	6.41	16.03	3.23	11.25	25.87	16.82	16.06	17.9
chr11	123233040	123234300	1261	7.54977	7.59465	7.50344	0.0235243	0.727967	0.901113	239.4	232.02	114.35	133.91	205.99	234.08	113.12	194.65	227.04	154.17	227.05	172.68
chr16	57725005	57725938	934	5.98195	5.92604	6.03578	-0.0228786	0.727974	0.901113	50.08	78.2	60.68	59.05	85.53	31.26	87.26	89.97	40.23	68.21	51.11	56.86
chr20	45508198	45508541	344	4.37818	4.43296	4.32123	0.0222143	0.727986	0.901113	14.02	18.05	28	28.28	22.81	18.44	16.16	19.03	18.68	27.1	9.49	29.48
chr14	58138187	58138645	459	4.78925	4.83199	4.7452	0.0228176	0.727995	0.901113	26.04	28.36	17.89	34.1	35.64	28.86	32.32	26.82	21.55	18.69	39.42	22.11
chr3	15997352	15998100	749	6.57144	6.53996	6.60226	-0.0238613	0.728001	0.901113	93.16	97.11	77.79	72.36	91.23	126.66	100.19	82.19	67.54	98.11	130.68	104.24
chr7	7751066	7751673	608	4.50404	4.46986	4.53743	-0.0217907	0.728011	0.901113	13.02	27.5	10.11	29.94	23.52	28.86	9.7	44.12	24.43	20.56	22.63	17.9
chr17	72310825	72312157	1333	7.17523	7.11929	7.22909	-0.0219816	0.728018	0.901113	119.2	132.34	184.36	197.96	84.11	116.24	135.74	263.86	34.49	155.11	127.76	183.21
chr1	97525625	97526016	392	5.00675	4.93329	5.07665	-0.0228645	0.728019	0.901113	22.04	36.95	35.01	19.13	41.34	28.86	45.25	25.95	31.61	40.18	22.63	36.85
chr1	983745	984630	886	6.64287	6.60777	6.67714	-0.0241385	0.728023	0.901113	98.17	84.22	112.02	113.95	92.66	84.17	119.58	121.98	80.47	118.67	89.07	84.23
chr9	19269649	19270316	668	5.49899	5.55243	5.44349	0.0231669	0.728038	0.901113	52.09	45.55	40.45	34.1	48.47	60.93	32.32	42.39	58.92	44.85	58.41	24.22
chr14	74459281	74459924	644	6.10091	6.13802	6.06281	0.0233827	0.728038	0.901113	64.11	85.94	63.79	66.54	81.25	60.93	74.34	78.72	47.42	102.78	43.07	54.75
chr14	22772772	22773026	255	3.92305	3.78905	4.04565	-0.0212189	0.72804	0.901113	9.02	25.78	8.56	10.81	19.96	8.82	32.32	12.98	14.37	14.95	6.57	17.9
chr13	33205767	33206231	465	6.78744	6.7566	6.81763	-0.0238087	0.728058	0.901117	127.21	122.89	73.12	107.3	101.21	117.04	90.5	110.73	163.81	109.32	125.57	76.86
chr15	79007061	79007418	358	6.07114	6.10034	6.04134	0.0239805	0.72806	0.901117	67.11	85.94	71.57	75.69	58.45	52.91	64.64	52.77	79.03	59.8	62.06	76.86
chr2	174664076	174664798	723	5.49485	5.53786	5.45051	0.0220227	0.728063	0.901117	46.08	22.34	59.9	83.18	26.37	40.88	61.41	49.31	50.29	44.85	36.5	20.01
chr6	32760881	32761598	718	4.97801	4.89904	5.05289	-0.0209841	0.728077	0.90112	60.1	39.53	25.67	12.48	16.39	24.85	51.71	38.06	10.06	39.24	47.45	12.63
chr7	17546693	17547042	350	4.72505	4.67016	4.77793	-0.0211938	0.728079	0.90112	26.04	23.2	22.56	29.11	14.97	36.88	16.16	56.23	21.55	45.78	8.03	16.85
chr22	30004925	30005703	779	5.78913	5.74146	5.83527	-0.0238432	0.728089	0.901124	51.09	51.56	53.67	53.23	64.15	47.3	61.41	46.72	79.03	41.11	60.6	53.7
chr11	111828948	111829970	1023	8.0287	7.99888	8.05791	-0.0241467	0.728141	0.901176	254.43	190.78	294.82	288.62	203.14	303.02	268.26	263.86	298.89	206.5	342.41	219.01
chr19	18397147	18397933	787	6.93128	6.87498	6.98547	-0.0230496	0.728145	0.901176	115.19	141.79	83.24	67.37	179.62	117.04	177.76	109	165.25	123.34	81.77	103.19
chr9	68568033	68568705	673	6.74761	6.69831	6.79528	-0.0235324	0.728165	0.901193	101.17	138.36	108.91	91.49	99.79	83.37	158.37	97.76	60.35	133.62	84.69	131.61
chr1	232965225	232966117	893	5.82736	5.8825	5.77002	0.0218514	0.728182	0.901197	41.07	79.06	62.23	64.88	76.27	30.46	67.87	114.19	27.3	32.7	37.96	47.38
chr13	110874304	110875052	749	6.66541	6.63123	6.69879	-0.0237576	0.728199	0.901197	86.14	80.78	127.58	88.17	111.9	100.21	109.89	105.54	71.85	81.29	152.59	102.13
chr8	9029796	9030322	527	6.11205	6.13258	6.09122	0.0235786	0.728207	0.901197	68.11	66.17	49.79	62.38	72.7	101.81	100.19	55.37	48.86	73.82	70.82	60.02
chr14	102155258	102155665	408	4.46427	4.52334	4.40268	0.0226424	0.728216	0.901197	14.02	20.62	25.67	26.62	21.38	29.66	16.16	25.09	18.68	14.95	20.44	31.59
chr6	43216339	43217082	744	4.81847	4.76261	4.87224	-0.0218715	0.728217	0.901197	22.04	26.64	25.67	16.64	21.38	50.5	25.86	17.3	38.8	20.56	51.11	22.11
chr5	144335381	144336100	720	6.96957	7.01708	6.92044	0.0234388	0.728218	0.901197	122.21	134.92	136.91	139.73	124.73	118.64	103.42	121.12	73.28	120.54	216.83	91.6
chr1	87105770	87107112	1343	6.79222	6.75201	6.83134	-0.0238599	0.728224	0.901197	158.27	104.84	86.35	110.62	97.65	88.98	138.98	113.33	99.15	85.03	101.48	145.3
chr6	32738213	32738668	456	4.36128	4.28957	4.42958	-0.0215181	0.728227	0.901197	7.01	30.94	29.56	8.32	20.67	20.84	22.62	34.6	20.12	15.88	16.06	20.01
chr6	158517503	158519191	1689	9.0972	9.13963	9.05348	0.0232377	0.728229	0.901197	509.86	461.47	767.78	683.7	435.5	525.88	284.42	570.97	975.69	493.35	332.92	530.67
chr3	42306543	42306908	366	4.99442	5.06518	4.92	0.020584	0.728253	0.901219	30.05	13.75	79.35	45.75	19.96	12.02	42.02	44.12	8.62	21.49	21.17	44.22
chr6	80164675	80166111	1437	7.69096	7.67209	7.70958	-0.0241799	0.728312	0.901283	178.3	210.54	242.7	173.84	193.87	224.46	142.21	189.46	234.22	265.36	227.78	196.89
chr16	14285030	14286778	1749	11.0488	11.0726	11.0246	0.0240269	0.728322	0.901287	1951.28	1930.96	2909.34	2376.31	1739.85	2014.54	1923.04	2270.91	1903.96	1712.73	2033.26	2655.44
chr1	226990010	226990760	751	6.64148	6.69147	6.5897	0.0227356	0.728361	0.901317	83.14	106.56	166.47	84.01	125.45	54.51	64.64	70.07	132.2	132.68	73.01	105.29
chr10	26725955	26726728	774	6.07853	6.03705	6.11886	-0.0237888	0.728365	0.901317	76.13	51.56	56.01	75.69	52.03	82.57	74.34	72.67	90.53	57.93	65.71	55.8
chr13	52200917	52202036	1120	5.80897	5.85355	5.76297	0.023542	0.728366	0.901317	75.13	57.58	38.89	49.91	61.3	64.13	45.25	62.29	57.48	69.14	37.96	53.7
chr7	127948925	127949167	243	3.71901	3.78116	3.65407	0.0210614	0.728378	0.901324	16.03	12.89	7	24.12	12.83	9.62	16.16	19.03	7.18	19.62	5.11	8.42
chr8	95099964	95101297	1334	8.09522	8.06327	8.12648	-0.0236461	0.728402	0.901342	213.36	305.93	300.27	218.75	226.66	339.9	135.74	295.87	415.28	256.02	254.8	319.03
chr8	118565887	118566510	624	5.74884	5.83278	5.6597	0.0208766	0.728417	0.901342	47.08	131.48	36.56	66.54	43.48	16.83	22.62	115.06	34.49	37.38	37.96	55.8
chr8	38171259	38171465	207	4.66352	4.68332	4.64344	0.0226584	0.728417	0.901342	17.03	31.8	35.78	21.63	20.67	27.26	35.55	22.49	18.68	20.56	18.98	33.69
chr5	160505700	160507539	1840	8.87652	8.84398	8.90833	-0.0241215	0.728425	0.901342	376.63	476.08	447.29	380.11	491.8	585.2	530.05	462.83	653.81	514.85	421.25	300.08
chr12	84508353	84508908	556	5.46935	5.38846	5.54594	-0.0223848	0.728426	0.901342	24.04	39.53	58.34	21.63	48.47	59.32	74.34	39.79	48.86	52.33	29.2	35.8
chr1	211420484	211420716	233	5.67804	5.73168	5.62233	0.0226807	0.728435	0.901345	54.09	42.11	62.23	60.72	36.35	63.33	51.71	40.66	34.49	40.18	92.72	35.8
chr13	46123913	46125841	1929	8.26802	8.29867	8.2367	0.0240669	0.72846	0.901363	281.47	341.16	330.61	233.72	359.23	343.1	245.63	229.25	452.64	276.58	263.56	342.2
chr2	51650816	51651101	286	4.71705	4.62102	4.80709	-0.0225042	0.728464	0.901363	19.03	27.5	22.56	26.62	33.5	18.44	45.25	15.57	35.92	20.56	30.66	20.01
chr11	2975470	2976791	1322	6.59022	6.56136	6.61852	-0.0234006	0.728478	0.901373	116.2	83.36	94.9	65.71	86.24	120.25	71.1	67.48	94.84	120.54	148.21	87.39
chr5	41863644	41864513	870	6.41915	6.45987	6.37724	0.0237936	0.728517	0.901412	85.14	78.2	79.35	132.25	76.27	76.96	74.34	88.24	76.16	111.19	82.5	66.33
chr12	12801729	12801954	226	4.90338	4.97728	4.82549	0.0205561	0.728546	0.901437	20.03	24.06	69.23	30.77	19.24	25.65	32.32	14.71	10.06	63.54	9.49	40.01
chr12	96485077	96485864	788	8.35315	8.33106	8.37491	-0.0233567	0.72855	0.901437	317.53	265.54	355.5	375.12	305.06	313.44	358.75	314.9	307.51	305.54	355.55	349.57
chr9	74276833	74277978	1146	6.96527	6.91049	7.01805	-0.0224317	0.728571	0.901453	99.17	103.98	117.46	226.24	62.72	112.23	171.3	160.91	84.78	156.04	137.25	67.39
chr16	8660843	8661381	539	5.57594	5.6392	5.50977	0.0230457	0.728577	0.901453	31.05	55	42.01	69.87	50.61	50.5	19.39	41.53	57.48	65.41	47.45	42.12
chr19	16456640	16458769	2130	8.43704	8.45555	8.41829	0.0239346	0.728585	0.901455	327.55	372.1	371.83	326.88	410.55	297.41	410.46	350.37	268.71	401.78	311.74	309.56
chr8	96163499	96163859	361	4.64505	4.6885	4.60026	0.0229611	0.728601	0.901467	25.04	24.92	32.67	22.46	32.79	16.83	22.62	20.76	27.3	28.97	24.82	21.06
chr3	100317420	100318262	843	5.91293	5.85684	5.96692	-0.0218252	0.728629	0.901487	70.12	86.79	58.34	17.47	48.47	66.54	42.02	69.21	112.08	31.77	68.63	51.59
chr10	129971422	129971971	550	5.23581	5.16739	5.30113	-0.0216696	0.728631	0.901487	34.06	28.36	56.01	27.45	19.24	50.5	54.94	36.33	10.06	27.1	55.49	52.65
chr19	15359779	15360646	868	7.14626	7.19166	7.09939	0.0234899	0.728642	0.901488	188.32	166.71	96.46	133.08	129.01	163.54	119.58	168.7	91.96	123.34	204.42	114.77
chr1	89820564	89822339	1776	10.8573	10.8783	10.8359	0.0237709	0.728645	0.901488	1556.62	1760.81	2047.43	1846.49	1993.59	2089.09	1793.76	1355.62	2442.82	1783.74	1679.91	1911.03
chr16	69929788	69930743	956	6.85622	6.89514	6.81621	0.0241233	0.728674	0.901515	108.18	106.56	94.13	147.22	129.01	129.07	87.26	132.36	110.65	128.94	119	97.92
chr2	231800579	231801039	461	5.38029	5.41921	5.34029	0.0233094	0.728699	0.901533	43.07	42.97	35.01	59.89	34.93	40.88	38.78	51.91	48.86	27.1	34.31	42.12
chr13	19845374	19846079	706	5.21011	5.12887	5.28701	-0.0218286	0.728707	0.901533	48.08	32.66	33.45	56.56	13.54	25.65	64.64	51.04	33.05	28.97	19.71	36.85
chr5	73312461	73312845	385	4.37603	4.45966	4.28725	0.0217709	0.728708	0.901533	19.03	27.5	22.56	15.8	33.5	13.63	12.93	16.44	8.62	36.44	24.82	17.9
chrX	110286218	110286608	391	4.28616	4.22236	4.34725	-0.0221671	0.728722	0.90154	14.02	12.03	27.23	29.94	13.54	15.23	22.62	19.03	18.68	27.1	16.79	17.9
chr10	43122203	43122502	300	5.53751	5.58062	5.49307	0.0225053	0.728727	0.90154	48.08	36.95	76.23	64.04	24.95	36.88	48.48	38.93	48.86	33.64	35.04	65.28
chr8	66546582	66547222	641	8.04032	7.99675	8.08262	-0.0231447	0.728746	0.901546	241.41	214.84	423.18	134.74	278.69	239.69	277.95	162.64	320.44	305.54	340.95	219.01
chr5	16791118	16791323	206	3.95645	4.02374	3.88587	0.0219341	0.728746	0.901546	19.03	18.05	14.78	13.31	16.39	16.03	12.93	19.9	8.62	19.62	6.57	21.06
chr4	57163583	57164484	902	8.91484	8.89025	8.93903	-0.0241012	0.728762	0.901556	426.72	428.82	555.42	540.64	469.71	425.67	394.3	438.61	692.61	455.04	414.68	549.62
chr1	229367888	229368889	1002	8.13881	8.18432	8.09181	0.0233058	0.728767	0.901556	387.65	241.48	350.05	240.38	238.77	286.99	174.53	213.68	158.06	345.72	386.94	357.99
chr19	1001504	1002305	802	7.64638	7.68034	7.61161	0.0240707	0.728794	0.901569	227.38	222.57	160.25	159.7	251.6	209.23	168.06	243.1	199.74	225.19	194.2	143.2
chr1	241491053	241491368	316	4.35312	4.42187	4.28092	0.0216682	0.728796	0.901569	31.05	25.78	27.23	14.97	19.96	9.62	19.39	14.71	8.62	33.64	16.06	24.22
chr17	81701894	81702243	350	6.68816	6.73262	6.64229	0.0240548	0.728803	0.901569	97.16	106.56	98.79	123.1	89.81	122.65	77.57	115.92	81.91	108.39	129.22	86.34
chr9	20572939	20573472	534	5.56775	5.59847	5.53636	0.0221213	0.728805	0.901569	74.12	50.7	38.89	33.27	52.03	41.69	77.57	57.1	54.6	14.95	32.12	42.12
chr9	136245098	136246143	1046	9.02916	8.99222	9.06518	-0.0236052	0.728844	0.901585	369.62	363.51	697	555.61	344.26	725.49	481.57	341.72	599.21	577.45	538.07	675.97
chr5	74465317	74465607	291	4.25271	4.16247	4.33764	-0.0208197	0.728852	0.901585	8.01	20.62	10.89	5.82	35.64	26.45	19.39	12.98	28.74	15.88	11.68	32.64
chr3	183937610	183938169	560	5.15819	5.19972	5.11542	0.0227228	0.728858	0.901585	24.04	36.09	39.67	61.55	33.5	25.65	42.02	38.93	20.12	39.24	35.04	32.64
chr1	219090588	219091244	657	7.6527	7.61011	7.69407	-0.0234338	0.72886	0.901585	285.48	262.96	112.8	171.34	175.34	164.34	261.79	200.71	215.54	137.35	227.05	200.05
chrX	109635145	109635698	554	4.89007	4.85981	4.91972	-0.0220316	0.728863	0.901585	48.08	18.91	18.67	39.92	27.8	20.84	9.7	38.93	44.55	37.38	22.63	28.43
chr18	45774122	45774502	381	4.68342	4.61132	4.75209	-0.0216172	0.728865	0.901585	20.03	9.45	34.23	22.46	16.39	44.09	29.09	39.79	31.61	17.75	16.06	27.38
chr19	46773707	46774434	728	5.27845	5.22504	5.32995	-0.0220779	0.728865	0.901585	40.07	44.69	46.67	24.12	39.2	29.66	42.02	84.78	24.43	28.03	26.28	35.8
chr20	36156376	36157169	794	6.88552	6.84378	6.9261	-0.0239295	0.728878	0.901585	105.18	103.12	97.24	117.28	165.36	101.01	142.21	125.44	123.58	135.49	83.96	118.98
chr2	241695042	241695412	371	4.59032	4.53907	4.63981	-0.0218119	0.728878	0.901585	12.02	29.22	24.89	38.26	20.67	14.43	19.39	44.99	22.99	20.56	15.33	26.32
chr11	111359142	111359580	439	5.82286	5.80016	5.84521	-0.023696	0.728885	0.901585	68.11	42.97	69.23	49.07	52.03	52.91	38.78	47.58	67.54	65.41	54.03	71.6
chr13	51849723	51850146	424	5.26727	5.21697	5.31588	-0.0232353	0.728926	0.901627	49.08	39.53	29.56	45.75	32.79	26.45	48.48	45.85	43.11	28.03	40.88	32.64
chr4	51885318	51885674	357	4.31942	4.16479	4.45907	-0.021132	0.728943	0.901641	23.04	22.34	14	23.29	12.12	12.83	58.18	14.71	25.87	10.28	12.41	10.53
chr17	67486659	67487540	882	5.56882	5.50038	5.63416	-0.0212342	0.728957	0.901648	39.07	48.12	28	29.11	46.33	80.97	61.41	57.96	5.75	64.47	71.55	36.85
chr2	142286697	142286967	271	4.20992	4.11947	4.29503	-0.0217466	0.728965	0.901648	16.03	22.34	14.78	9.98	23.52	17.64	32.32	16.44	7.18	31.77	15.33	14.74
chr1	172951763	172952034	272	3.60579	3.68177	3.52559	0.0207328	0.728969	0.901648	15.03	12.03	6.22	21.63	9.27	12.83	6.46	10.38	22.99	3.74	6.57	18.95
chr16	89358631	89358955	325	6.78925	6.7565	6.82127	-0.0229024	0.728982	0.901656	133.22	83.36	109.68	110.62	94.8	117.04	51.71	87.38	139.38	75.69	192.74	131.61
chr11	108863638	108863906	269	4.10073	4.05357	4.14639	-0.0211164	0.729008	0.901679	12.02	19.77	10.11	17.47	24.23	16.03	12.93	26.82	12.93	6.54	36.5	10.53
chr7	17689971	17690584	614	5.87216	5.9268	5.81536	0.0218655	0.729022	0.901688	87.15	97.11	37.34	49.07	40.63	53.71	77.57	73.53	15.81	39.24	66.44	65.28
chr3	16897300	16898085	786	7.74129	7.69708	7.78418	-0.0235118	0.729028	0.901688	241.41	239.76	169.58	154.71	280.11	159.53	287.65	134.96	275.89	229.86	229.97	164.25
chr10	115024784	115025277	494	4.27815	4.34304	4.2102	0.0211415	0.729043	0.901698	11.02	9.45	27.23	25.78	37.06	11.22	12.93	13.84	25.87	15.88	10.95	31.59
chr6	24099154	24099492	339	4.19843	4.24956	4.14543	0.0217187	0.729057	0.901707	9.02	22.34	21	13.31	16.39	32.07	19.39	18.17	17.24	28.03	13.87	9.48
chr14	68977824	68979767	1944	8.84182	8.87917	8.80347	0.0234074	0.729067	0.901709	528.89	475.22	546.08	291.94	531.72	451.33	394.3	295	791.76	454.11	294.95	450.65
chr11	133834869	133836016	1148	6.60852	6.54748	6.66709	-0.0238351	0.729072	0.901709	81.14	105.7	77.79	104.8	107.63	84.17	161.6	88.24	109.21	81.29	78.85	90.55
chr10	132615950	132616862	913	5.54229	5.48442	5.59792	-0.0229713	0.729085	0.901711	43.07	48.98	49.01	26.62	58.45	42.49	64.64	67.48	31.61	44.85	33.58	48.43
chr11	27499167	27499938	772	5.27223	5.22313	5.31972	-0.0227955	0.729089	0.901711	36.06	46.4	30.34	40.76	38.49	32.07	32.32	45.85	63.23	39.24	18.98	40.01
chr12	49672480	49674864	2385	8.51112	8.4901	8.53184	-0.0240291	0.729094	0.901711	308.52	309.37	417.73	405.89	327.87	388	319.97	452.45	363.55	313.95	447.54	323.24
chr2	223835851	223838174	2324	10.6166	10.6303	10.6028	0.0208885	0.729102	0.901713	1527.57	1562.3	1762.72	1614.43	1744.84	1298.67	1573.98	1552.87	1632.38	1492.21	1482.06	1597.26
chr4	89024127	89024524	398	5.80181	5.76223	5.84034	-0.0230665	0.729133	0.901736	93.16	58.44	40.45	41.59	39.91	52.11	51.71	51.04	79.03	48.59	55.49	57.91
chr2	65416787	65418443	1657	7.29389	7.24021	7.34564	-0.0220071	0.729135	0.901736	196.33	158.12	107.35	74.03	217.39	153.92	77.57	102.95	330.5	114.93	201.5	148.46
chr4	151801667	151801898	232	4.87007	4.85027	4.88961	-0.022543	0.72915	0.901736	49.08	35.23	18.67	21.63	22.81	25.65	16.16	27.68	30.18	37.38	30.66	35.8
chr1	207407785	207408173	389	5.73642	5.80091	5.66892	0.0219466	0.729163	0.901736	28.05	52.42	120.57	32.44	57.73	43.29	29.09	46.72	54.6	72.88	50.38	51.59
chrX	150361149	150361683	535	5.46759	5.51275	5.42097	0.0235503	0.729163	0.901736	35.06	58.44	35.78	46.58	55.6	42.49	38.78	41.53	35.92	42.98	52.57	45.28
chr4	112563308	112563946	639	4.99476	5.07757	4.9069	0.0220175	0.729174	0.901736	24.04	36.95	36.56	57.39	29.22	18.44	12.93	45.85	20.12	42.98	32.85	25.27
chr1	182633678	182634495	818	6.35753	6.42256	6.28942	0.0215488	0.729174	0.901736	68.11	126.32	45.12	49.91	161.08	64.13	35.55	64.88	143.7	52.33	59.14	113.71
chr6	92777235	92777426	192	3.27188	3.21728	3.3245	-0.020688	0.729182	0.901736	14.02	12.03	10.89	4.16	4.28	10.42	6.46	8.65	17.24	7.48	16.06	4.21
chr4	1135642	1136331	690	4.85863	4.78318	4.93032	-0.0210314	0.729186	0.901736	28.05	55	18.67	11.64	34.21	17.64	35.55	11.25	35.92	21.49	57.68	21.06
chr5	119289885	119290900	1016	8.22081	8.18619	8.25462	-0.0240968	0.729188	0.901736	340.57	333.43	243.48	245.37	280.11	304.63	407.23	204.17	296.01	303.67	323.42	297.97
chr1	178066504	178067726	1223	8.05874	8.10347	8.01258	0.0227886	0.729211	0.901753	208.35	328.27	354.72	292.78	254.46	211.63	294.11	318.36	81.91	287.79	212.45	354.83
chr2	179255108	179255649	542	5.85613	5.9154	5.79433	0.022759	0.729215	0.901753	43.07	43.83	92.57	35.77	62.72	84.17	32.32	62.29	51.73	54.19	67.17	65.28
chr6	142692725	142693646	922	6.42209	6.38175	6.46134	-0.0237783	0.729224	0.901755	91.15	86.79	57.56	73.19	89.81	101.81	90.5	92.57	120.7	85.03	69.36	70.54
chr9	69064422	69064572	151	3.15088	3.22088	3.0773	0.0206508	0.72923	0.901755	11.02	5.16	8.56	5.82	8.55	16.83	9.7	3.46	10.06	9.34	13.87	4.21
chr9	107242530	107243266	737	5.0907	5.15787	5.02024	0.0213076	0.729238	0.901756	35.06	30.94	29.56	61.55	11.4	45.69	25.86	44.99	47.42	42.98	12.41	21.06
chr7	135943578	135943786	209	4.51052	4.44977	4.56881	-0.0221835	0.729277	0.901785	34.06	24.92	24.89	10.81	16.39	20.04	25.86	20.76	30.18	13.08	24.09	28.43
chr15	45409104	45409320	217	3.71345	3.80515	3.61551	0.0219271	0.72928	0.901785	15.03	14.61	13.22	15.8	9.98	15.23	6.46	19.9	14.37	8.41	13.87	10.53
chr1	61076573	61077500	928	8.32017	8.29181	8.34797	-0.0238987	0.729281	0.901785	321.54	276.71	292.49	371.79	330.01	287.79	365.22	255.21	400.91	306.48	336.57	290.6
chr4	38860735	38861336	602	7.47094	7.50138	7.43985	0.0236116	0.729288	0.901785	226.38	205.38	151.69	182.99	205.27	115.44	229.47	130.63	142.26	225.19	184.71	129.51
chr22	19756334	19757600	1267	7.4061	7.42932	7.38251	0.02388	0.729312	0.901799	156.26	183.04	158.69	155.54	193.87	186.78	197.15	176.48	231.35	156.04	102.21	137.93
chrX	132631437	132632128	692	5.16527	5.23481	5.09221	0.022113	0.729319	0.901799	37.06	33.51	25.67	31.61	55.6	42.49	16.16	30.28	54.6	39.24	49.65	14.74
chr11	108712854	108714362	1509	7.38487	7.4256	7.34295	0.023812	0.729321	0.901799	192.32	139.21	213.14	187.98	123.31	175.56	132.51	222.33	114.96	147.63	183.98	172.68
chr7	100965677	100967266	1590	8.50847	8.47377	8.54236	-0.0240752	0.729326	0.901799	339.57	330.85	465.18	351	363.51	282.98	488.03	416.12	398.04	376.56	268.67	289.55
chr4	3021520	3022220	701	6.14896	6.21349	6.08141	0.021455	0.729337	0.901801	76.13	75.62	93.35	80.68	76.98	42.49	71.1	78.72	8.62	118.67	45.99	83.18
chr13	48429787	48430371	585	6.13651	6.18304	6.08843	0.0222186	0.729347	0.901801	132.22	61.01	66.12	67.37	56.31	52.91	100.19	77.86	37.36	33.64	97.1	62.12
chr16	88691783	88692702	920	7.1133	7.06965	7.15567	-0.0237919	0.729348	0.901801	167.28	164.14	100.35	105.63	134.71	133.88	200.38	141.88	100.59	159.78	113.89	138.98
chr6	52221261	52221818	558	6.95439	6.91069	6.9968	-0.0232581	0.729368	0.901815	166.28	146.95	87.12	112.29	121.88	87.38	151.9	75.26	132.2	99.04	175.22	132.67
chr12	123996191	123996487	297	3.18639	3.10635	3.26223	-0.0189218	0.729372	0.901815	5.01	5.16	3.11	9.98	3.56	24.85	6.46	5.19	4.31	3.74	26.28	11.58
chr6	27605407	27606424	1018	6.82267	6.87054	6.77317	0.0223243	0.729386	0.901823	125.21	113.43	199.14	61.55	84.11	118.64	106.66	136.69	175.31	105.59	56.22	75.81
chr18	54219366	54219930	565	7.23465	7.2734	7.19484	0.0236505	0.729406	0.901837	184.31	156.4	151.69	218.75	84.82	132.27	138.98	157.45	135.07	138.29	174.49	134.77
chr10	55641442	55641974	533	4.65805	4.76602	4.54134	0.0211175	0.72941	0.901837	27.05	28.36	38.12	29.11	21.38	19.24	0	17.3	10.06	51.39	33.58	27.38
chr10	133134292	133135422	1131	5.7008	5.63678	5.7621	-0.0233502	0.729422	0.901843	35.06	48.98	45.9	43.25	74.84	50.5	77.57	57.96	47.42	41.11	48.92	52.65
chr3	189511815	189512802	988	6.87925	6.82584	6.93075	-0.0230844	0.729452	0.901852	106.18	133.2	98.79	139.73	122.59	80.16	168.06	157.45	136.51	110.26	55.49	104.24
chr16	57357435	57359255	1821	9.61184	9.66927	9.55202	0.021801	0.729455	0.901852	524.88	619.59	1309.98	1218.51	615.11	597.23	756.29	1108.2	331.94	541.01	831.56	934.98
chr17	82287245	82287476	232	3.86667	3.87359	3.85973	-0.0221205	0.729456	0.901852	18.03	13.75	13.22	12.48	12.83	17.64	3.23	15.57	15.81	18.69	21.17	12.63
chr7	74514073	74514480	408	4.13559	4.03048	4.23355	-0.021556	0.729456	0.901852	11.02	23.2	13.22	12.48	22.1	16.03	25.86	13.84	34.49	7.48	17.52	13.69
chr9	125233691	125233988	298	5.24698	5.31036	5.18069	0.0230297	0.729475	0.901867	42.07	51.56	40.45	28.28	42.05	33.67	25.86	52.77	30.18	44.85	38.69	25.27
chr4	69668728	69669251	524	4.87742	4.82288	4.92999	-0.0221672	0.729524	0.901905	34.06	44.69	22.56	27.45	17.82	23.25	38.78	45.85	14.37	35.51	26.28	22.11
chr3	99867973	99868581	609	6.12807	6.10253	6.15317	-0.0237772	0.72953	0.901905	66.11	57.58	77.79	92.32	59.16	59.32	64.64	73.53	63.23	58.87	91.99	74.76
chr12	92192329	92192590	262	3.75908	3.71628	3.80064	-0.0210828	0.729531	0.901905	12.02	18.05	12.45	9.98	7.13	19.24	9.7	17.3	15.81	7.48	27.01	6.32
chr20	48787981	48789698	1718	10.3226	10.3066	10.3384	-0.0205191	0.729538	0.901905	1200.02	1241.76	1355.87	1377.38	1332.86	1091.04	1438.24	1222.4	1211.35	1286.65	1354.29	1255.07
chr1	56774113	56774555	443	4.87545	4.76812	4.97534	-0.0224469	0.729539	0.901905	37.06	24.06	20.23	19.96	34.93	27.26	64.64	25.09	24.43	23.36	27.01	24.22
chr14	87998449	87998821	373	4.64186	4.71628	4.56339	0.0209716	0.729557	0.901912	17.03	19.77	49.01	10.81	17.82	43.29	19.39	13.84	22.99	48.59	23.36	13.69
chr22	42168993	42169785	793	6.9812	6.99784	6.96436	0.0238779	0.729561	0.901912	113.19	133.2	97.24	125.59	158.95	138.68	177.76	88.24	112.08	143.9	114.62	112.66
chr1	225942237	225943147	911	7.58458	7.61978	7.54851	0.0237282	0.729572	0.901912	241.41	226.01	162.58	201.28	204.56	144.3	151.9	141.01	278.77	221.45	151.13	178.99
chr14	102854172	102855104	933	6.1845	6.13846	6.22913	-0.0236193	0.729578	0.901912	82.14	61.01	73.9	64.88	67	73.75	87.26	75.26	103.46	51.39	83.23	49.49
chrX	155611857	155613409	1553	9.03445	9.05054	9.01818	0.0219919	0.729579	0.901912	523.88	457.17	543.75	561.43	557.38	537.91	491.26	497.44	600.65	459.72	515.43	546.46
chr1	162357763	162357987	225	3.92049	3.99113	3.84621	0.0221255	0.729596	0.901925	20.03	20.62	14.78	14.14	11.4	14.43	12.93	20.76	10.06	14.02	11.68	16.85
chr12	49753552	49754404	853	7.84597	7.86893	7.82263	0.0240202	0.729615	0.901941	257.43	243.2	208.48	217.09	223.09	253.32	261.79	275.1	193.99	212.11	248.96	166.36
chr1	51896728	51897408	681	5.82802	5.79588	5.85946	-0.0235807	0.729625	0.901945	61.1	67.89	35.78	49.91	57.73	60.93	61.41	64.88	38.8	67.28	59.14	56.86
chr14	106234317	106235117	801	4.39308	4.2719	4.50486	-0.0173344	0.729638	0.901952	11.02	16.33	24.89	11.64	32.79	19.24	0	10.38	43.11	21.49	59.14	2.11
chr7	140672658	140674715	2058	10.0719	10.0927	10.0509	0.023448	0.729647	0.901955	873.47	1011.46	1200.3	1200.22	1158.23	1107.88	953.44	972.38	1330.62	869.91	1198.06	1040.27
chr17	59126688	59127217	530	5.14885	5.11369	5.18318	-0.0224517	0.729679	0.901955	35.06	26.64	45.9	44.91	32.79	22.45	29.09	26.82	18.68	44.85	43.8	54.75
chr9	136512733	136513366	634	6.11057	6.16199	6.05725	0.0233825	0.729685	0.901955	74.12	65.31	53.67	86.5	76.27	73.75	35.55	79.59	90.53	85.03	46.72	62.12
chr4	121041750	121042101	352	5.48927	5.53904	5.43771	0.0225077	0.729696	0.901955	63.11	66.17	38.89	36.6	47.75	26.45	48.48	27.68	35.92	41.11	67.9	38.96
chr14	21215226	21215833	608	5.26866	5.23847	5.29823	-0.0224506	0.729715	0.901955	18.03	39.53	39.67	52.4	32.79	44.09	25.86	57.1	22.99	52.33	43.07	34.75
chr8	40718977	40719396	420	4.74822	4.67412	4.8187	-0.0207717	0.729716	0.901955	18.03	20.62	53.67	14.97	24.23	21.64	12.93	19.9	63.23	39.24	8.76	25.27
chr1	52741040	52741893	854	5.34149	5.28871	5.39241	-0.0220044	0.729717	0.901955	56.09	39.53	21.78	49.07	26.37	41.69	38.78	32.01	64.66	22.43	65.71	28.43
chr3	189567386	189568499	1114	8.95512	8.99764	8.91131	0.0232297	0.729728	0.901955	459.77	402.18	670.55	707.82	326.44	500.23	255.33	775.14	531.67	383.1	432.94	510.66
chr2	215435424	215437196	1773	8.34608	8.31312	8.3783	-0.023977	0.729731	0.901955	273.46	311.08	298.71	421.7	285.1	318.25	387.84	468.89	331.94	284.99	289.11	233.75
chr17	64081864	64082976	1113	7.712	7.67363	7.74937	-0.0233412	0.729735	0.901955	261.44	244.06	119.02	187.98	150.39	262.14	232.7	250.02	186.8	148.57	287.65	185.31
chr1	32724869	32725724	856	5.94325	5.99073	5.89415	0.0224186	0.729737	0.901955	72.12	100.54	50.56	29.94	63.44	64.93	61.41	72.67	53.17	71.95	29.2	68.44
chr1	100433346	100433828	483	4.66297	4.70812	4.61635	0.0214233	0.729739	0.901955	21.04	30.94	52.12	9.98	23.52	19.24	32.32	19.9	24.43	37.38	13.14	20.01
chr5	78912043	78912418	376	5.32679	5.38187	5.26952	0.0219988	0.72974	0.901955	61.1	33.51	33.45	34.1	39.91	48.1	42.02	35.47	44.55	13.08	67.9	28.43
chr11	2989645	2989879	235	6.89147	6.85855	6.92365	-0.0229562	0.729742	0.901955	185.31	117.73	108.13	107.3	84.82	92.99	87.26	134.96	106.33	100.91	207.34	91.6
chr3	102053275	102053919	645	6.75839	6.80324	6.71209	0.023332	0.729749	0.901955	90.15	95.39	161.02	162.19	88.38	72.95	84.03	116.79	94.84	118.67	116.81	97.92
chr11	134474948	134475223	276	3.68105	3.53772	3.81142	-0.0203146	0.729757	0.901955	2	16.33	11.67	23.29	9.98	6.41	32.32	12.11	4.31	12.15	13.87	9.48
chr8	127889654	127890619	966	9.06065	9.08744	9.03336	0.0239041	0.729773	0.901955	606.02	502.72	403.73	623.81	715.61	412.05	775.68	436.01	400.91	472.8	599.39	459.07
chr11	45675295	45675562	268	4.68074	4.73937	4.61963	0.0207943	0.729774	0.901955	16.03	31.8	28	49.07	18.53	16.83	38.78	31.14	7.18	46.72	13.14	10.53
chr1	40592254	40592664	411	4.52599	4.44051	4.60668	-0.0218999	0.729776	0.901955	28.05	22.34	16.34	25.78	12.12	25.65	32.32	19.03	34.49	22.43	9.49	28.43
chr14	92534674	92535504	831	6.56523	6.62249	6.50561	0.0221736	0.729778	0.901955	92.16	67.03	74.68	118.94	74.84	163.54	58.18	60.56	145.13	71.95	150.4	58.96
chr4	2845321	2845666	346	8.02302	7.99666	8.04891	-0.0240432	0.729781	0.901955	370.62	245.77	222.48	248.69	225.23	219.65	258.56	235.31	301.76	224.25	277.43	291.66
chr17	57993500	57994371	872	7.19129	7.14945	7.23195	-0.0239629	0.729788	0.901955	125.21	171.87	127.58	126.43	146.83	153.92	180.99	117.65	201.17	113.99	136.52	151.62
chr13	106917519	106918541	1023	8.33295	8.30714	8.3583	-0.0240051	0.729802	0.901964	280.47	264.68	392.84	273.65	313.61	375.17	307.04	250.88	386.54	333.57	335.11	355.88
chr11	112485265	112485617	353	4.49223	4.34703	4.62414	-0.0212228	0.729833	0.901989	19.03	30.08	11.67	20.79	28.51	12.02	64.64	19.03	20.12	15.88	14.6	13.69
chr11	44256841	44257657	817	5.37616	5.40978	5.34173	0.022195	0.729845	0.901989	25.04	52.42	30.34	34.93	57.02	55.31	64.64	33.74	22.99	25.23	59.87	36.85
chr14	61103571	61104574	1004	6.94157	6.98874	6.89281	0.0229444	0.729845	0.901989	104.18	155.54	120.57	195.46	113.33	72.95	103.42	135.82	76.16	179.4	106.59	111.61
chr4	108018452	108018919	468	5.52358	5.49006	5.55633	-0.0232273	0.729859	0.901989	40.07	55	45.12	33.27	51.32	44.89	35.55	30.28	53.17	46.72	48.19	68.44
chrX	76148868	76150190	1323	7.18581	7.15052	7.22026	-0.0239245	0.729861	0.901989	147.25	175.31	126.02	118.11	119.03	166.74	158.37	147.07	202.61	121.47	150.4	114.77
chr11	65250336	65251039	704	6.55104	6.50801	6.59282	-0.023586	0.729874	0.901989	112.19	95.39	69.23	73.19	118.32	77.76	103.42	83.92	133.64	104.65	76.66	76.86
chr12	15583752	15584761	1010	5.73421	5.7696	5.69793	0.0224838	0.729874	0.901989	81.14	51.56	82.46	29.94	41.34	40.88	71.1	57.1	51.73	57.93	33.58	40.01
chr8	28385139	28387034	1896	9.8723	9.84617	9.89798	-0.0240276	0.729882	0.901989	780.31	761.38	1131.84	1000.6	836.78	1011.68	833.86	608.17	1168.24	1063.33	998.02	1052.91
chr7	70647745	70648854	1110	7.68	7.74083	7.61649	0.0217963	0.729888	0.901989	241.41	193.35	164.91	198.79	250.89	234.08	126.05	85.65	182.49	139.22	510.32	133.72
chr4	67560459	67561374	916	6.09247	6.04164	6.14157	-0.0234108	0.729889	0.901989	80.13	84.22	51.34	60.72	49.89	68.94	93.73	76.99	77.6	42.98	72.28	60.02
chr17	10073954	10074529	576	5.15824	5.04332	5.26468	-0.020292	0.7299	0.90199	44.07	32.66	45.9	20.79	39.2	15.23	100.19	43.26	4.31	45.78	16.06	21.06
chr3	143216609	143217191	583	5.06304	5	5.12343	-0.02154	0.729904	0.90199	25.04	51.56	18.67	34.1	31.36	31.26	32.32	42.39	57.48	21.49	45.99	9.48
chr19	3472695	3473407	713	5.95591	6.00232	5.90796	0.0234109	0.729912	0.901993	48.08	61.87	45.9	79.02	84.82	64.93	42.02	68.34	71.85	73.82	54.76	49.49
chr19	7658088	7658888	801	8.58229	8.6049	8.55931	0.024027	0.729935	0.902004	450.76	406.47	274.6	333.53	461.87	408.84	471.87	296.73	327.63	382.16	424.9	360.1
chr10	102287444	102287946	503	5.00478	4.97492	5.03404	-0.0221928	0.729935	0.902004	37.06	31.8	28.78	14.97	45.62	30.46	16.16	27.68	40.23	26.16	54.76	31.59
chr3	11642424	11644154	1731	10.2173	10.2394	10.1949	0.0235594	0.729943	0.902005	1184.99	1099.11	1421.22	1192.73	1036.35	1318.71	940.51	1048.51	1520.3	1123.13	1062.99	1337.19
chr12	64457491	64457862	372	5.52567	5.47588	5.5738	-0.0222752	0.729975	0.902037	26.04	37.81	38.89	39.92	31.36	92.99	42.02	45.85	43.11	53.26	39.42	62.12
chr12	111216652	111217080	429	4.36635	4.26403	4.4619	-0.0200893	0.729985	0.902041	3.01	11.17	45.12	30.77	9.98	15.23	32.32	29.41	8.62	16.82	12.41	32.64
chrX	15566332	15566548	217	3.61373	3.58483	3.64206	-0.0211389	0.729992	0.902041	14.02	9.45	10.89	8.32	15.68	13.63	6.46	19.03	12.93	12.15	21.17	3.16
chr19	15449081	15450386	1306	9.26883	9.29883	9.23819	0.0239916	0.730031	0.902072	537.91	542.25	908.58	720.3	490.38	579.59	507.42	506.95	553.23	619.5	597.2	839.17
chr3	2765140	2765311	172	3.55874	3.54551	3.57185	-0.0212785	0.730036	0.902072	18.03	12.03	7	10.81	14.97	7.21	3.23	14.71	8.62	20.56	9.49	14.74
chr9	105156988	105157599	612	6.29957	6.25245	6.3452	-0.0228118	0.730038	0.902072	83.14	70.47	49.79	90.66	84.82	78.56	77.57	69.21	120.7	114.93	66.44	38.96
chr19	5711987	5712208	222	4.07735	4.14669	4.00452	0.0214307	0.730045	0.902072	13.02	30.08	13.22	11.64	20.67	17.64	16.16	28.55	8.62	21.49	10.95	10.53
chr2	109545936	109546410	475	5.50962	5.4641	5.55376	-0.023133	0.730056	0.902072	64.11	35.23	49.01	36.6	47.04	32.87	48.48	57.1	60.35	33.64	40.15	42.12
chr2	241627540	241628009	470	4.45338	4.54654	4.35378	0.0217341	0.73006	0.902072	10.02	38.67	28	22.46	17.82	23.25	6.46	22.49	12.93	26.16	24.09	30.53
chr18	45384254	45384777	524	5.67206	5.62256	5.71993	-0.0234142	0.730064	0.902072	40.07	48.12	43.56	62.38	60.58	40.88	67.87	64.02	35.92	41.11	52.57	54.75
chr1	26144813	26145900	1088	7.08222	7.11679	7.0468	0.0239196	0.730079	0.902082	133.22	182.18	143.91	155.54	116.89	101.01	116.35	144.47	126.45	113.06	125.57	167.41
chr4	2712048	2713124	1077	6.10729	6.17356	6.03783	0.0208637	0.73011	0.902103	60.1	45.55	152.47	64.88	17.11	92.99	84.03	51.91	71.85	18.69	99.29	68.44
chr20	59074473	59074767	295	4.42345	4.48359	4.3607	0.0213761	0.730116	0.902103	25.04	24.06	29.56	16.64	22.1	16.83	19.39	15.57	18.68	39.24	5.11	25.27
chr2	230161054	230161628	575	5.10452	5.01147	5.19193	-0.0225888	0.730117	0.902103	23.04	29.22	44.34	32.44	35.64	28.86	67.87	31.14	24.43	43.92	27.74	24.22
chr3	67075045	67075614	570	5.12357	5.18113	5.06363	0.0208003	0.730124	0.902103	16.03	28.36	89.46	27.45	36.35	20.04	45.25	19.9	31.61	53.26	11.68	38.96
chr9	79955403	79955600	198	3.81154	3.73197	3.88695	-0.0216838	0.730129	0.902103	11.02	15.47	6.22	19.13	14.26	13.63	16.16	7.79	20.12	16.82	13.14	14.74
chr8	37700315	37700984	670	7.17452	7.12906	7.2186	-0.0240066	0.730148	0.902119	142.24	136.64	136.13	136.41	148.97	139.49	216.54	140.15	129.33	170.06	117.54	120.03
chr13	79245957	79246846	890	6.31321	6.35789	6.26709	0.0231455	0.730158	0.902122	84.14	98.83	52.12	57.39	115.47	84.17	58.18	66.61	109.21	79.42	87.61	61.07
chr9	112895997	112896748	752	5.75381	5.71991	5.78692	-0.0236826	0.730167	0.902125	50.08	71.33	45.9	46.58	47.04	55.31	48.48	51.91	73.28	48.59	51.11	57.91
chr1	89547740	89548098	359	5.39493	5.35704	5.43186	-0.0228766	0.730178	0.90213	32.05	31.8	45.9	43.25	52.03	40.88	25.86	38.93	68.97	57	31.39	36.85
chr10	119292360	119293243	884	5.43395	5.38854	5.47798	-0.0230653	0.730185	0.902131	37.06	36.95	40.45	45.75	34.21	56.92	45.25	30.28	58.92	42.98	58.41	31.59
chr7	92835201	92837177	1977	10.4543	10.4358	10.4726	-0.0232683	0.730194	0.902134	1321.22	1307.07	1450	1609.44	1131.86	1491.06	1192.61	1617.75	1606.51	1283.84	1622.23	1202.42
chr6	11491899	11492765	867	7.67517	7.63571	7.71358	-0.0230446	0.730225	0.90215	232.39	153.82	232.59	255.35	147.54	171.55	135.74	154.85	382.23	172.86	216.83	196.89
chr3	19446617	19447190	574	4.65142	4.57002	4.72847	-0.0224379	0.730226	0.90215	20.03	35.23	15.56	24.12	23.52	24.05	42.02	23.36	24.43	27.1	28.47	13.69
chr3	97719050	97719504	455	5.14724	5.09357	5.19899	-0.0233776	0.730232	0.90215	38.06	38.67	34.23	24.95	32.07	36.88	42.02	31.14	43.11	40.18	29.2	34.75
chr1	108590899	108591366	468	4.41435	4.51177	4.30987	0.0201215	0.73024	0.90215	19.03	10.31	13.22	14.14	12.83	67.34	3.23	12.11	38.8	23.36	20.44	21.06
chr13	101529471	101529905	435	5.03352	4.99458	5.07144	-0.0218146	0.730241	0.90215	33.06	30.08	31.89	40.76	24.23	31.26	22.62	65.75	33.05	22.43	45.26	12.63
chr4	20422465	20422915	451	5.47638	5.41683	5.53358	-0.0232329	0.730263	0.902151	61.1	31.8	35.01	43.25	37.06	48.1	64.64	40.66	40.23	48.59	34.31	49.49
chr1	152110758	152112471	1714	6.83029	6.78994	6.86955	-0.0234705	0.730267	0.902151	100.17	145.23	81.68	82.34	138.28	116.24	116.35	103.81	139.38	85.96	97.1	158.99
chr1	47333462	47334901	1440	11.1081	11.1285	11.0873	0.0233774	0.730274	0.902151	1968.31	1843.31	2767.76	2530.18	1940.13	2383.3	1971.52	1964.66	2593.7	2006.12	2160.3	2358.52
chr5	93563990	93564649	660	5.6024	5.65041	5.55274	0.0235859	0.730277	0.902151	48.08	44.69	68.45	42.42	52.03	45.69	38.78	57.1	41.67	50.46	52.57	41.06
chr2	27914433	27914747	315	4.06498	4.13209	3.99459	0.0212374	0.730281	0.902151	22.04	5.16	23.34	19.13	17.11	18.44	19.39	21.63	2.87	14.95	16.79	20.01
chr1	206734386	206734831	446	7.11521	7.12593	7.10441	0.0239866	0.730282	0.902151	129.22	130.62	119.02	164.69	138.99	155.52	200.38	116.79	117.83	113.99	138.71	137.93
chr5	159097825	159098394	570	8.1402	8.12066	8.15948	-0.0238882	0.730293	0.902157	269.45	268.12	282.38	284.46	266.57	299.01	248.86	301.06	308.94	276.58	371.61	208.48
chr20	46111144	46111676	533	8.36805	8.40017	8.33521	0.0239212	0.730319	0.90218	385.65	347.18	350.83	390.92	352.82	199.61	307.04	331.34	232.79	303.67	389.13	373.78
chr7	102715151	102715432	282	3.28397	3.18248	3.37878	-0.0209268	0.730333	0.902189	6.01	4.3	12.45	14.97	7.13	9.62	12.93	10.38	10.06	13.08	4.38	11.58
chr12	72271700	72272694	995	5.75832	5.78768	5.72835	0.0233215	0.73035	0.902201	47.08	65.31	49.79	37.43	67.71	64.13	54.94	53.64	66.1	62.6	38.69	42.12
chr20	52105642	52105898	257	4.17915	4.1212	4.23485	-0.0213196	0.730359	0.902201	20.03	22.34	19.45	17.47	17.11	8.02	16.16	21.63	24.43	3.74	27.01	20.01
chr12	84503067	84503696	630	5.57529	5.52739	5.62166	-0.0233811	0.730363	0.902201	52.09	42.97	38.89	29.11	59.16	54.51	54.94	51.04	51.73	49.52	38.69	49.49
chr16	1480399	1481512	1114	6.28533	6.30446	6.26594	0.0233799	0.73037	0.902201	57.1	94.53	80.12	59.05	78.4	105.02	106.66	78.72	89.09	69.14	68.63	49.49
chr8	103445390	103446049	660	6.6243	6.65478	6.59315	0.0235256	0.730381	0.902207	132.22	121.17	79.35	79.85	106.2	85.78	106.66	57.1	112.08	107.45	94.91	101.08
chr14	77817247	77817739	493	5.04802	5.03555	5.06038	-0.0220179	0.730394	0.902214	37.06	35.23	28	32.44	32.79	31.26	0	31.14	28.74	60.73	34.31	45.28
chr3	149958479	149958764	286	4.01484	3.94956	4.07729	-0.0216157	0.730427	0.902247	13.02	12.89	28	10.81	13.54	14.43	19.39	10.38	15.81	19.62	25.55	10.53
chr3	30692881	30693885	1005	6.58535	6.53976	6.62955	-0.0235659	0.73044	0.902251	107.18	102.26	55.23	82.34	106.2	105.02	129.28	83.05	102.02	87.83	116.08	75.81
chr7	123534067	123535496	1430	10.0406	10.0696	10.011	0.0239246	0.730444	0.902251	1045.76	908.33	1474.12	970.65	857.45	1191.25	1105.34	917.01	760.15	844.68	1000.21	1563.57
chr9	76561575	76563290	1716	7.69096	7.74076	7.63938	0.0222558	0.730455	0.902257	214.36	314.52	208.48	123.93	234.5	187.59	226.24	298.46	79.03	112.13	189.82	290.6
chr20	62636392	62636845	454	4.81847	4.86759	4.76762	0.0218605	0.730483	0.902278	14.02	20.62	30.34	29.11	37.78	43.29	29.09	32.01	15.81	28.03	15.33	43.17
chr2	119387320	119388288	969	8.37089	8.32859	8.41198	-0.0229573	0.730485	0.902278	270.46	282.73	526.64	301.93	247.33	299.82	361.98	556.26	163.81	289.66	323.42	348.51
chr16	2659632	2661100	1469	5.83391	5.78622	5.88008	-0.0223464	0.730513	0.902302	59.1	19.77	38.12	90.66	70.56	52.91	54.94	66.61	56.04	50.46	64.25	61.07
chr4	26068891	26069867	977	6.22151	6.24804	6.19449	0.0231848	0.730518	0.902302	73.12	82.5	47.45	75.69	82.68	94.59	106.66	87.38	43.11	82.23	64.25	55.8
chr11	77619654	77620327	674	5.21456	5.25175	5.17639	0.0223298	0.730539	0.902311	62.1	54.14	34.23	22.46	22.81	32.87	48.48	37.2	38.8	35.51	30.66	26.32
chr20	33791654	33792751	1098	6.47243	6.50535	6.43873	0.0238554	0.73055	0.902311	92.16	106.56	67.68	94.82	81.25	102.61	74.34	81.32	107.77	99.98	68.63	88.44
chr7	42843275	42843486	212	4.02159	4.08723	3.95282	0.0215938	0.730552	0.902311	33.06	18.05	13.22	14.14	10.69	12.83	12.93	9.52	21.55	16.82	13.14	18.95
chr10	79093533	79094472	940	6.76758	6.7409	6.79377	-0.0234995	0.730554	0.902311	107.18	128.04	134.58	85.67	113.33	72.95	71.1	141.88	142.26	88.77	115.35	106.34
chr5	173293734	173294826	1093	7.8543	7.8139	7.8936	-0.0236699	0.730559	0.902311	228.38	201.09	248.93	240.38	198.86	232.48	310.27	199.84	277.33	297.13	219.02	123.19
chr9	90799968	90800716	749	7.49358	7.45343	7.53264	-0.0229262	0.730577	0.902311	154.26	185.62	190.58	212.93	144.69	163.54	122.82	207.63	239.97	192.48	79.58	268.49
chr6	52393998	52394767	770	8.6488	8.62368	8.6735	-0.0239031	0.730581	0.902311	417.7	448.58	289.38	311.07	471.85	428.08	423.39	344.31	377.92	405.52	451.19	447.49
chr12	27064319	27065161	843	7.57991	7.54092	7.61788	-0.0238113	0.730586	0.902311	158.27	155.54	182.03	145.56	239.49	236.49	239.17	134.96	214.11	201.83	209.53	178.99
chr15	67080758	67081436	679	9.51882	9.53737	9.50003	0.0235252	0.730592	0.902311	782.32	732.17	884.47	666.23	803.28	590.01	856.48	695.55	592.02	722.28	635.9	842.33
chr18	21858662	21859297	636	5.42974	5.46607	5.39246	0.0232036	0.730593	0.902311	42.07	33.51	45.12	57.39	40.63	46.5	38.78	39.79	54.6	25.23	43.07	50.54
chr9	130022640	130024043	1404	9.53644	9.5125	9.55999	-0.023929	0.730611	0.902314	669.13	551.7	1006.6	906.61	610.12	638.11	646.4	843.48	803.26	727.88	759.28	748.62
chr17	36689366	36689919	554	4.98051	5.03724	4.92145	0.0216598	0.730614	0.902314	45.08	23.2	19.45	56.56	20.67	32.07	35.55	44.12	15.81	32.7	16.79	36.85
chr1	162028781	162029241	461	5.19181	5.20009	5.18347	0.0222689	0.730615	0.902314	29.05	47.26	41.23	23.29	54.88	24.85	67.87	29.41	28.74	25.23	29.93	36.85
chr12	110846562	110847504	943	7.01963	7.05054	6.98805	0.0234551	0.730637	0.90232	128.22	111.72	151.69	173.84	110.48	119.45	158.37	123.71	76.16	170.99	93.45	138.98
chr11	15074087	15075445	1359	8.23552	8.21027	8.26033	-0.023962	0.730644	0.90232	243.41	299.05	304.16	266.16	407.7	256.53	268.26	311.44	267.27	404.59	272.32	315.87
chr14	23694092	23695760	1669	6.02612	6.12961	5.91462	0.0189535	0.730649	0.90232	35.06	33.51	39.67	164.69	60.58	86.58	25.86	174.75	27.3	57.93	25.55	50.54
chr18	9061515	9062792	1278	9.37424	9.39581	9.35234	0.0232103	0.730659	0.90232	751.26	645.37	706.33	758.56	576.62	603.64	597.92	565.78	616.45	638.18	671.67	831.8
chr7	11130022	11130332	311	3.58483	3.67877	3.48435	0.020175	0.730674	0.90232	18.03	9.45	7.78	14.14	4.99	22.45	9.7	6.92	15.81	7.48	24.09	3.16
chr18	58300962	58301183	222	4.32504	4.28006	4.36866	-0.020468	0.73068	0.90232	17.03	7.73	28.78	35.77	6.41	20.84	0	32.01	20.12	25.23	16.06	30.53
chr8	80599335	80600035	701	5.16086	5.10376	5.21579	-0.0218175	0.730687	0.90232	21.04	30.94	21	36.6	53.46	43.29	38.78	69.21	21.55	40.18	24.82	28.43
chr16	21720978	21722088	1111	7.53489	7.58664	7.48122	0.0223838	0.730697	0.90232	117.2	169.29	342.27	218.75	151.11	154.72	135.74	209.36	91.96	139.22	224.13	271.65
chr3	120707015	120707303	289	3.72854	3.67423	3.78087	-0.0208079	0.73072	0.90232	22.04	12.03	12.45	4.16	10.69	15.23	6.46	8.65	28.74	11.21	18.98	8.42
chr7	129611068	129613010	1943	10.8841	10.904	10.8639	0.0232547	0.730721	0.90232	1713.88	1745.34	2427.82	1945.46	1684.25	1980.07	1806.69	1416.18	1928.39	1891.19	2021.58	2117.4
chr4	7771530	7772558	1029	7.6029	7.54726	7.65647	-0.0219283	0.730724	0.90232	86.14	232.02	217.81	203.78	204.56	177.97	200.38	167.83	97.71	420.47	105.13	219.01
chr20	3430140	3431026	887	7.3576	7.31193	7.40187	-0.0222654	0.730728	0.90232	183.31	195.93	169.58	101.47	211.69	91.39	116.35	90.84	107.77	237.33	268.67	193.74
chr22	36425891	36426731	841	5.99758	6.05902	5.9334	0.0234395	0.730732	0.90232	87.15	56.72	59.9	59.89	69.85	66.54	29.09	74.4	53.17	76.62	55.49	77.92
chr7	137888377	137888646	270	4.44667	4.38623	4.50467	-0.0216492	0.730734	0.90232	20.03	19.77	35.01	24.12	5.7	20.84	25.86	24.22	14.37	27.1	20.44	24.22
chr6	161393802	161394703	902	6.82893	6.80371	6.85372	-0.0239037	0.730735	0.90232	103.17	114.29	108.13	127.26	107.63	109.83	109.89	106.41	137.95	127.08	116.81	95.81
chr6	32273837	32274153	317	4.67188	4.60892	4.73221	-0.0210465	0.73074	0.90232	14.02	11.17	45.9	40.76	18.53	16.03	22.62	34.6	12.93	19.62	23.36	46.33
chr10	130109851	130110007	157	7.4546	7.42717	7.48151	-0.0239516	0.730748	0.90232	161.27	150.39	218.59	187.14	133.29	181.97	161.6	171.29	218.42	162.58	156.24	202.16
chr3	168088117	168088861	745	6.94095	6.99254	6.88743	0.0233284	0.730757	0.90232	158.27	126.32	73.12	141.4	119.03	145.9	54.94	121.98	127.89	129.88	131.41	144.25
chr15	41184695	41185195	501	5.51847	5.45116	5.58278	-0.0228395	0.730766	0.90232	51.09	42.11	38.89	29.11	62.01	39.28	67.87	46.72	56.04	52.33	37.23	27.38
chr9	5188159	5188563	405	4.62205	4.5721	4.67033	-0.0221103	0.730768	0.90232	14.02	37.81	17.89	18.3	24.23	30.46	22.62	33.74	22.99	31.77	15.33	26.32
chr3	3260887	3261200	314	4.16757	4.11733	4.21612	-0.0211997	0.73079	0.90232	7.01	22.34	31.89	15.8	14.26	12.83	12.93	19.9	15.81	8.41	29.2	25.27
chr1	21279995	21280406	412	4.21832	4.31083	4.11946	0.0209931	0.730793	0.90232	18.03	9.45	21	30.77	14.97	24.85	12.93	14.71	4.31	13.08	35.04	24.22
chr19	15161493	15162026	534	4.91203	4.83726	4.98313	-0.0220163	0.7308	0.90232	30.05	43.83	23.34	27.45	16.39	30.46	48.48	41.53	22.99	39.24	17.52	20.01
chr12	11729043	11731224	2182	10.1079	10.0888	10.1267	-0.023032	0.730802	0.90232	940.58	996.85	1248.53	1001.43	1026.37	1320.31	1050.4	1028.61	1303.32	1118.46	1242.59	964.47
chr12	109727688	109728542	855	5.53306	5.4829	5.58153	-0.0220218	0.730809	0.90232	35.06	53.28	42.01	66.54	31.36	40.08	48.48	83.05	20.12	51.39	28.47	55.8
chr6	25449278	25449471	194	3.30189	3.43777	3.15186	0.0204375	0.730813	0.90232	20.03	11.17	14	8.32	4.28	7.21	3.23	12.98	4.31	6.54	16.79	9.48
chr22	44671898	44672077	180	4.01603	4.04128	3.99032	0.0220902	0.730814	0.90232	12.02	19.77	20.23	14.97	21.38	10.42	22.62	15.57	11.5	13.08	16.79	15.79
chr4	105461251	105461649	399	4.41022	4.3633	4.45565	-0.0209005	0.730817	0.90232	19.03	41.25	17.89	11.64	19.24	14.43	12.93	47.58	7.18	23.36	15.33	25.27
chr11	110327583	110329269	1687	8.73557	8.696	8.77408	-0.0234322	0.730819	0.90232	372.63	380.69	413.06	386.76	420.53	514.66	500.96	546.75	609.27	304.61	210.26	454.86
chr19	4732477	4733233	757	7.34956	7.37064	7.32816	0.0239415	0.730825	0.90232	206.35	177.89	131.46	144.72	161.8	170.75	184.22	139.28	172.43	175.66	159.89	132.67
chr6	34912311	34913540	1230	7.93063	7.90495	7.95585	-0.0236906	0.73084	0.90232	260.44	275.85	214.7	256.18	208.84	222.06	277.95	240.5	260.09	209.3	281.81	220.06
chr6	20804603	20805431	829	6.1425	6.17181	6.11259	0.02229	0.730841	0.90232	73.12	69.61	105.02	68.2	80.54	36.07	119.58	46.72	56.04	97.18	50.38	45.28
chr8	102889642	102890489	848	7.5569	7.60033	7.51213	0.023268	0.730847	0.90232	175.29	173.59	275.38	246.2	118.32	175.56	138.98	267.32	148.01	152.3	204.42	184.26
chr2	230824084	230824994	911	7.69071	7.66779	7.71327	-0.0238368	0.730848	0.90232	190.32	212.26	203.03	223.74	196.72	194	187.46	227.52	255.78	241.07	169.38	177.94
chr8	131036979	131037220	242	4.98914	4.89851	5.07442	-0.0224034	0.73086	0.902322	30.05	26.64	36.56	19.96	32.07	33.67	61.41	25.09	18.68	22.43	31.39	43.17
chr12	12788396	12789098	703	7.89884	7.86931	7.92779	-0.0239397	0.730875	0.902322	315.53	206.24	227.92	210.43	241.63	201.21	242.4	204.17	326.19	246.68	210.99	230.59
chr12	105132378	105133440	1063	5.4267	5.46622	5.38607	0.0227111	0.730882	0.902322	37.06	40.39	56.79	68.2	29.94	32.87	38.78	32.01	60.35	38.31	37.23	44.22
chr7	138885907	138887098	1192	6.61672	6.58202	6.6506	-0.0237744	0.730891	0.902322	78.13	116.01	87.12	72.36	109.77	111.43	96.96	91.7	107.77	94.37	82.5	129.51
chr11	125903545	125903719	175	4.83141	4.89941	4.76004	0.0229489	0.730898	0.902322	32.05	26.64	33.45	29.11	24.95	32.87	16.16	34.6	27.3	38.31	24.09	22.11
chr8	103339781	103340514	734	5.27868	5.35562	5.19741	0.021476	0.730905	0.902322	36.06	25.78	88.68	27.45	29.22	38.48	19.39	48.45	17.24	52.33	34.31	48.43
chr3	129661660	129662458	799	5.65499	5.73135	5.57436	0.0207496	0.730907	0.902322	45.08	36.09	108.13	57.39	39.2	32.87	32.32	69.21	21.55	48.59	13.14	101.08
chr7	47314202	47314750	549	4.65068	4.70679	4.59231	0.0215473	0.730908	0.902322	13.02	38.67	21.78	29.94	22.81	30.46	32.32	23.36	4.31	30.83	32.85	21.06
chr14	35385222	35386036	815	5.37351	5.28473	5.45715	-0.0218251	0.730911	0.902322	13.02	49.84	44.34	27.45	46.33	52.91	80.8	51.91	35.92	30.83	33.58	30.53
chr9	91033822	91034159	338	5.7221	5.75911	5.68411	0.0225028	0.730929	0.902336	85.14	68.75	44.34	30.77	47.04	48.9	67.87	46.72	37.36	54.19	32.85	69.49
chr11	124069408	124070048	641	7.33673	7.29416	7.37808	-0.0230796	0.730972	0.902337	193.33	166.71	105.02	188.81	173.2	114.64	213.31	146.2	81.91	177.53	221.21	157.94
chr21	44761485	44761638	154	4.16522	4.08087	4.24491	-0.0220255	0.730978	0.902337	14.02	21.48	13.22	16.64	18.53	17.64	22.62	12.98	25.87	25.23	10.22	16.85
chr1	24952658	24952878	221	5.62462	5.57903	5.66882	-0.0221379	0.730981	0.902337	65.11	46.4	36.56	33.27	41.34	64.13	48.48	52.77	40.23	19.62	78.85	65.28
chr14	88546569	88546955	387	4.8377	4.88396	4.78991	0.0210846	0.730982	0.902337	22.04	36.95	36.56	19.96	45.62	16.03	42.02	17.3	15.81	53.26	10.22	27.38
chr10	119192046	119192236	191	3.63455	3.63372	3.63539	-0.0214469	0.730993	0.902337	17.03	12.89	9.33	10.81	9.98	14.43	0	11.25	18.68	20.56	14.6	9.48
chr3	71010730	71012176	1447	8.21958	8.17516	8.26268	-0.0225654	0.730995	0.902337	171.29	310.23	444.96	202.95	272.99	331.88	158.37	274.24	415.28	401.78	180.33	412.74
chr16	23365581	23366332	752	6.27779	6.32552	6.22841	0.0232031	0.730999	0.902337	83.14	77.34	94.13	50.74	100.5	75.35	42.02	66.61	104.9	88.77	59.14	88.44
chr11	64324709	64325006	298	5.03771	5.09478	4.97828	0.0217137	0.731009	0.902337	51.09	41.25	35.01	39.92	24.95	12.83	29.09	43.26	43.11	35.51	16.06	22.11
chr17	47872127	47873510	1384	6.67827	6.72866	6.62606	0.0218885	0.731017	0.902337	72.12	114.29	188.25	128.92	79.83	52.91	122.82	127.17	51.73	86.9	57.68	146.35
chr6	43757321	43759310	1990	7.39657	7.36108	7.4312	-0.0238203	0.73103	0.902337	142.24	176.17	161.8	151.38	195.3	159.53	180.99	172.16	191.11	208.37	100.75	182.15
chr8	93990806	93992104	1299	8.78988	8.77259	8.80697	-0.0221344	0.731031	0.902337	417.7	466.63	448.85	400.07	474.7	416.05	439.55	412.66	490	500.83	450.46	393.79
chr8	89738151	89738544	394	4.66725	4.63856	4.69539	-0.0224266	0.731033	0.902337	24.04	30.94	36.56	22.46	17.82	17.64	22.62	27.68	17.24	28.97	35.77	23.16
chrX	9995819	9996680	862	6.4397	6.40849	6.47025	-0.0236264	0.731035	0.902337	92.16	114.29	66.9	76.52	74.84	84.97	77.57	90.84	123.58	85.96	89.8	64.23
chr3	48708548	48709499	952	5.57798	5.51942	5.63425	-0.0225577	0.731038	0.902337	42.07	51.56	31.89	49.91	67.71	32.07	58.18	70.94	60.35	39.24	31.39	37.9
chr1	18597296	18597877	582	5.57165	5.59907	5.54371	0.0234979	0.731049	0.902337	53.09	47.26	35.01	52.4	54.17	48.9	54.94	50.18	37.36	57	37.23	43.17
chr9	14565416	14565897	482	4.78802	4.88801	4.68057	0.0219187	0.731052	0.902337	30.05	34.37	35.78	23.29	28.51	25.65	3.23	28.55	21.55	19.62	50.38	30.53
chr1	155379735	155380138	404	4.39936	4.44877	4.34821	0.0212931	0.731056	0.902337	24.04	30.94	10.89	28.28	19.24	17.64	19.39	8.65	35.92	22.43	9.49	26.32
chr8	80991668	80992611	944	6.95452	6.9746	6.93415	0.0239077	0.731057	0.902337	121.2	141.79	124.46	143.89	119.03	104.21	135.74	136.69	122.14	129.88	102.94	106.34
chr9	35756259	35757826	1568	10.367	10.3431	10.3905	-0.0237814	0.731059	0.902337	1123.89	1125.75	1677.92	1426.45	1162.51	1277.02	1244.32	1165.3	1839.3	1109.11	1359.4	1336.14
chr19	12139660	12141439	1780	10.361	10.3732	10.3487	0.0192901	0.731064	0.902337	1265.13	1301.06	1284.31	1395.68	1353.53	1357.99	1254.02	1259.6	1526.04	1239.93	1311.22	1232.96
chr5	154761014	154761677	664	7.67195	7.7121	7.63066	0.023117	0.731084	0.902354	171.29	180.46	241.15	334.36	181.75	149.11	197.15	287.22	130.76	170.99	165	237.96
chr15	83170946	83171153	208	3.78857	3.73816	3.83727	-0.0207044	0.731101	0.902362	20.03	13.75	6.22	9.15	9.27	21.64	12.93	8.65	10.06	16.82	29.93	7.37
chr8	120609368	120609574	207	3.54607	3.61667	3.47184	0.0212834	0.731104	0.902362	12.02	12.89	6.22	9.15	15.68	17.64	6.46	9.52	18.68	6.54	11.68	13.69
chr4	6891802	6892888	1087	6.57689	6.51874	6.63278	-0.0221199	0.731133	0.90237	95.16	82.5	73.12	80.68	104.06	114.64	103.42	76.13	196.86	34.57	104.4	80.02
chr21	5101463	5102418	956	7.99404	7.93426	8.05145	-0.0218231	0.731136	0.90237	296.5	273.27	295.6	41.59	325.73	234.88	394.3	269.91	204.05	235.46	241.66	246.38
chr3	185382293	185382487	195	3.45485	3.44586	3.46379	-0.0205779	0.73114	0.90237	7.01	10.31	9.33	6.65	12.83	19.24	0	12.11	4.31	17.75	20.44	11.58
chr12	64549286	64550055	770	6.79645	6.80662	6.78621	0.0237855	0.731145	0.90237	122.21	133.2	97.24	93.99	124.02	101.01	164.83	79.59	107.77	100.91	98.56	110.56
chr2	63056816	63057063	248	5.96319	5.93295	5.99281	-0.0231753	0.731151	0.90237	75.13	61.87	76.23	49.91	44.9	58.52	45.25	66.61	91.96	41.11	70.82	66.33
chr2	118151536	118152212	677	5.43816	5.5033	5.36995	0.0210764	0.731151	0.90237	43.07	27.5	80.9	75.69	24.95	20.04	48.48	51.04	11.5	40.18	37.96	58.96
chr7	102404258	102405068	811	8.04297	8.06287	8.02279	0.0238657	0.731167	0.902376	303.51	305.93	215.48	284.46	266.57	228.47	297.34	246.56	277.33	298.07	200.04	241.12
chr1	38586833	38587769	937	6.39948	6.35604	6.44166	-0.0237289	0.731169	0.902376	89.15	93.67	66.12	80.68	77.69	84.17	113.12	115.06	76.16	70.08	74.47	72.65
chr6	32529726	32531433	1708	8.55151	8.39501	8.69269	-0.015948	0.731177	0.902377	43.07	45.55	413.06	441.66	978.62	97.8	510.66	559.73	366.42	59.8	58.41	927.61
chr14	38721722	38722152	431	5.12278	5.14901	5.09605	0.0222451	0.731184	0.902378	38.06	43.83	32.67	31.61	30.65	36.07	54.94	21.63	33.05	35.51	47.45	12.63
chr15	98881585	98881979	395	5.13784	5.16991	5.10505	0.0227437	0.731227	0.902416	33.06	51.56	35.78	32.44	27.08	36.07	42.02	27.68	40.23	39.24	39.42	17.9
chr1	59577852	59578067	216	3.53826	3.66888	3.39463	0.0200918	0.731229	0.902416	14.02	10.31	21	6.65	10.69	13.63	0	19.03	5.75	26.16	5.84	6.32
chr13	43086293	43086535	243	4.11874	4.07378	4.16235	-0.0215903	0.731236	0.902416	24.04	24.06	14	9.98	12.12	16.83	12.93	7.79	24.43	16.82	23.36	22.11
chr8	75257341	75257553	213	3.58445	3.50197	3.66247	-0.0210295	0.731243	0.902416	14.02	11.17	10.11	6.65	16.39	9.62	12.93	18.17	17.24	15.88	4.38	7.37
chr16	58417536	58418294	759	5.66883	5.71975	5.61604	0.0222121	0.731252	0.902416	41.07	44.69	41.23	91.49	58.45	39.28	32.32	44.12	91.96	47.65	35.04	43.17
chrX	79450290	79450731	442	4.98612	4.94474	5.02635	-0.0222882	0.731255	0.902416	34.06	50.7	32.67	22.46	19.24	25.65	29.09	48.45	28.74	30.83	22.63	35.8
chr2	30090331	30091328	998	6.27404	6.29685	6.25087	0.0235343	0.73127	0.902426	84.14	57.58	69.23	84.84	80.54	95.4	93.73	61.42	79.03	100.91	64.98	56.86
chr4	144288365	144288942	578	5.79696	5.75591	5.83687	-0.0219694	0.731278	0.902427	34.06	42.11	84.01	60.72	39.2	64.13	35.55	72.67	25.87	97.18	47.45	64.23
chr2	45132237	45133052	816	5.78135	5.84158	5.7185	0.021859	0.731293	0.902429	40.07	53.28	70.79	36.6	65.57	77.76	38.78	73.53	30.18	46.72	27.74	98.97
chr4	37665805	37666025	221	3.77144	3.8279	3.71267	0.0206323	0.731293	0.902429	21.04	11.17	22.56	1.66	19.96	8.82	16.16	12.11	14.37	14.95	9.49	11.58
chr19	11005624	11005895	272	4.22165	4.15002	4.28989	-0.0217279	0.731317	0.90245	22.04	19.77	17.11	10.81	19.96	16.83	25.86	31.14	12.93	9.34	13.87	24.22
chr2	182726527	182726859	333	4.54228	4.61773	4.46266	0.0220328	0.731323	0.90245	12.02	21.48	24.11	26.62	40.63	22.45	9.7	20.76	21.55	32.7	23.36	24.22
chr15	77569412	77569643	232	3.94061	3.91247	3.96821	-0.0218262	0.731333	0.902453	11.02	15.47	21.78	8.32	18.53	15.23	6.46	17.3	21.55	13.08	19.71	15.79
chr5	154332112	154333270	1159	6.04358	6.10921	5.97481	0.0209801	0.731346	0.902455	44.07	42.11	67.68	183.82	35.64	40.88	71.1	81.32	50.29	92.5	54.76	27.38
chr14	65824378	65825021	644	6.27729	6.24009	6.31356	-0.0236453	0.731347	0.902455	85.14	70.47	66.12	84.01	81.25	66.54	93.73	78.72	48.86	99.98	66.44	89.5
chr6	160198669	160199041	373	4.20425	4.11521	4.28812	-0.0201358	0.731365	0.902468	25.04	3.44	25.67	8.32	20.67	20.84	22.62	32.01	10.06	11.21	6.57	34.75
chr1	17214969	17215323	355	4.16294	4.03106	4.28378	-0.0201428	0.731376	0.902471	10.02	14.61	26.45	24.12	9.27	13.63	38.78	24.22	28.74	15.88	2.92	6.32
chrX	86047020	86048183	1164	8.89028	8.92196	8.85789	0.0236642	0.73138	0.902471	466.79	494.99	618.43	403.4	450.46	476.18	391.07	385.84	811.88	391.51	359.2	444.33
chr22	49812920	49813158	239	4.33718	4.29992	4.37351	-0.0217884	0.731391	0.902476	18.03	18.91	18.67	28.28	20.67	13.63	16.16	32.87	8.62	23.36	13.87	29.48
chr1	10236343	10237554	1212	6.50305	6.47067	6.53471	-0.0233837	0.731403	0.902483	119.2	92.81	66.12	64.88	84.11	105.02	84.03	83.05	107.77	63.54	116.81	101.08
chr8	117386172	117387014	843	5.03146	5.12308	4.93363	0.0203231	0.731419	0.902483	35.06	30.94	16.34	22.46	24.95	79.36	19.39	12.98	11.5	24.29	75.2	40.01
chr6	163627127	163627982	856	5.49924	5.44082	5.55538	-0.0216697	0.731423	0.902483	72.12	23.2	35.78	31.61	50.61	47.3	54.94	27.68	18.68	76.62	45.26	58.96
chr7	31023600	31024218	619	5.06139	4.96412	5.15251	-0.0209185	0.731432	0.902483	28.05	39.53	11.67	16.64	57.73	33.67	54.94	24.22	68.97	23.36	21.9	20.01
chr10	89793578	89793985	408	5.62705	5.57796	5.67454	-0.0233961	0.731436	0.902483	53.09	48.98	42.78	39.92	57.73	44.09	61.41	44.12	51.73	68.21	43.07	37.9
chr3	5181428	5182172	745	7.98731	7.9528	8.02101	-0.0237427	0.731437	0.902483	310.52	275.85	197.59	278.64	264.43	159.53	310.27	284.62	222.73	199.02	236.54	305.34
chr1	216005948	216006236	289	4.73928	4.76048	4.71776	0.0221464	0.731458	0.902501	20.03	28.36	31.12	22.46	21.38	39.28	42.02	31.14	12.93	28.03	15.33	28.43
chr5	142287329	142288990	1662	6.4935	6.4478	6.53781	-0.021992	0.731471	0.902505	66.11	76.48	98.79	49.07	83.39	149.91	35.55	121.12	159.5	67.28	89.8	84.23
chr17	63931297	63933149	1853	10.3828	10.4018	10.3636	0.0231237	0.731475	0.902505	1368.3	1121.45	1484.23	1569.51	1270.85	1302.68	1328.35	1337.46	1661.12	1245.53	1297.35	1035.01
chr1	59692647	59692830	184	3.60414	3.57519	3.63253	0.0208446	0.731493	0.902515	8.01	11.17	16.34	7.49	15.68	12.83	32.32	10.38	2.87	10.28	8.03	10.53
chr10	98295479	98296141	663	4.9693	5.03608	4.89928	0.0223052	0.731496	0.902515	34.06	44.69	25.67	26.62	31.36	34.47	12.93	20.76	41.67	46.72	21.17	35.8
chr11	3880669	3881041	373	6.65419	6.62978	6.6782	-0.0238741	0.731505	0.902517	117.2	94.53	91.79	108.13	79.12	103.41	90.5	104.68	132.2	89.7	103.67	93.71
chr8	104240641	104240876	236	4.20847	4.29557	4.11577	0.0212475	0.731542	0.902552	7.01	35.23	20.23	15.8	23.52	16.03	9.7	17.3	14.37	28.03	24.09	10.53
chr15	30859181	30859614	434	4.91676	4.87773	4.95475	-0.0221856	0.731547	0.902552	46.08	25.78	16.34	29.94	34.21	24.05	32.32	32.01	20.12	34.57	45.99	21.06
chr11	130146147	130147171	1025	6.72948	6.68752	6.77026	-0.0231581	0.731566	0.902555	115.19	109.14	71.57	60.72	150.39	111.43	116.35	82.19	106.33	136.42	97.83	115.82
chr13	27259492	27260252	761	5.88719	5.86731	5.90681	-0.023724	0.731566	0.902555	51.09	58.44	69.23	47.41	65.57	58.52	48.48	68.34	60.35	55.13	70.82	56.86
chr11	47616749	47618090	1342	6.66845	6.63671	6.6995	-0.0233054	0.731576	0.902555	125.21	107.42	138.47	74.86	67.71	83.37	96.96	101.22	99.15	91.57	143.1	91.6
chr10	108545934	108546276	343	5.36117	5.27819	5.43964	-0.0221476	0.731576	0.902555	52.09	42.97	42.01	22.46	29.22	44.09	80.8	41.53	24.43	27.1	32.85	53.7
chr14	35879740	35879955	216	4.17347	4.16423	4.18266	-0.0217987	0.731593	0.902563	25.04	20.62	14.78	12.48	11.4	23.25	6.46	15.57	14.37	21.49	22.63	28.43
chr14	61106868	61107076	209	4.26372	4.3307	4.19349	0.0212255	0.731596	0.902563	20.03	24.06	9.33	33.27	22.81	11.22	19.39	18.17	7.18	30.83	13.14	21.06
chr19	16226232	16227252	1021	5.8327	5.76469	5.89765	-0.0232162	0.731621	0.902586	48.08	55.86	73.12	54.9	54.17	40.08	96.96	55.37	45.98	64.47	49.65	45.28
chr17	48564191	48564889	699	5.08763	5.0145	5.15723	-0.02113	0.731638	0.902598	27.05	23.2	19.45	26.62	20.67	76.96	35.55	49.31	58.92	24.29	19.71	26.32
chr2	205868412	205869669	1258	5.85515	5.88347	5.82625	0.0219026	0.731652	0.902599	39.07	66.17	39.67	104.8	49.18	55.31	113.12	60.56	30.18	43.92	54.76	37.9
chr1	174157227	174157513	287	8.44409	8.46319	8.42473	0.0218798	0.731656	0.902599	380.64	341.16	374.17	309.41	351.39	360.74	329.66	330.47	323.31	362.54	359.93	355.88
chr6	87644742	87645627	886	6.05744	6.1054	6.00782	0.0235448	0.731659	0.902599	88.15	53.28	60.68	68.2	57.02	85.78	45.25	64.02	77.6	59.8	75.2	64.23
chr15	42619473	42620281	809	5.39185	5.36982	5.41354	-0.0232686	0.731666	0.902599	45.08	34.37	35.78	43.25	39.91	49.7	35.55	37.2	41.67	39.24	62.06	40.01
chr20	47198045	47198827	783	6.69592	6.64766	6.74263	-0.0232364	0.731685	0.902608	140.24	108.28	77.79	106.46	92.66	76.16	148.67	83.92	91.96	146.7	81.77	89.5
chr3	116050960	116051896	937	6.19092	6.23786	6.14239	0.0218845	0.731693	0.902608	77.13	56.72	82.46	111.45	57.73	67.34	100.19	127.17	30.18	75.69	37.96	52.65
chr1	193186315	193186741	427	4.55023	4.45921	4.63584	-0.020578	0.7317	0.902608	7.01	22.34	10.89	21.63	35.64	34.47	29.09	9.52	41.67	10.28	36.5	22.11
chr6	51995998	51997274	1277	7.16589	7.11457	7.21545	-0.0229013	0.731704	0.902608	108.18	127.18	173.47	158.86	128.3	135.48	200.38	173.89	159.5	99.04	69.36	189.52
chr15	38119867	38120204	338	4.46823	4.51957	4.41499	0.022149	0.731707	0.902608	15.03	24.92	31.89	13.31	29.22	23.25	19.39	19.9	18.68	31.77	18.25	20.01
chr8	23502945	23503703	759	5.61009	5.67582	5.54122	0.022989	0.731741	0.902637	49.08	53.28	52.12	74.03	34.93	43.29	19.39	45.85	56.04	56.06	52.57	49.49
chr1	109153442	109153793	352	4.67323	4.64597	4.69999	-0.0218506	0.731743	0.902637	36.06	28.36	21	13.31	24.23	27.26	19.39	43.26	14.37	22.43	36.5	20.01
chr6	89357240	89358184	945	9.35042	9.32707	9.37339	-0.0238283	0.731756	0.902637	856.44	669.43	594.31	676.21	488.95	568.37	620.54	773.41	540.29	537.27	733	774.94
chr11	10654152	10654589	438	7.01652	6.99041	7.04216	-0.023785	0.731757	0.902637	148.25	126.32	109.68	112.29	171.78	94.59	126.05	141.88	113.52	141.09	148.21	120.03
chr5	62403330	62404672	1343	11.2048	11.2218	11.1876	0.0226152	0.731768	0.902642	2372.99	2076.19	2959.9	2377.97	2258.74	2284.69	2663.17	1973.31	2148.24	2226.64	2304.85	2678.6
chr5	6494155	6494394	240	5.92909	5.97765	5.87884	0.0223761	0.731776	0.902643	47.08	45.55	80.9	102.31	41.34	60.93	61.41	70.94	47.42	73.82	67.9	31.59
chr17	48633818	48634202	385	5.39477	5.30035	5.48338	-0.0221527	0.73179	0.902647	50.08	50.7	42.78	33.27	29.94	29.66	96.96	45.85	25.87	34.57	33.58	31.59
chr3	131075574	131076320	747	7.11867	7.0574	7.17745	-0.0212345	0.731792	0.902647	189.32	166.71	71.57	64.04	195.3	112.23	80.8	60.56	252.9	131.75	254.07	88.44
chr10	71649459	71650230	772	6.76304	6.80772	6.71694	0.0223323	0.731817	0.90267	96.16	137.5	91.01	177.16	112.62	57.72	103.42	81.32	139.38	141.09	53.3	112.66
chr17	65049118	65049948	831	7.12204	7.08749	7.15578	-0.023268	0.731832	0.902679	174.29	148.67	100.35	153.87	116.18	122.65	148.67	213.68	109.21	100.91	169.38	113.71
chr7	44618648	44619116	469	6.56703	6.62196	6.50993	0.0226665	0.731838	0.902679	86.14	58.44	133.02	152.21	76.98	84.17	54.94	128.04	76.16	81.29	109.51	96.87
chr3	105836413	105837665	1253	9.64629	9.66947	9.62273	0.0235075	0.731871	0.902712	938.58	654.83	921.03	880.82	761.23	729.5	753.06	843.48	570.47	877.39	795.05	890.76
chr3	112968656	112968836	181	4.79776	4.87476	4.71642	0.0212002	0.731887	0.902723	48.08	42.11	22.56	20.79	25.66	16.83	25.86	48.45	7.18	20.56	33.58	22.11
chr8	78758607	78758865	259	3.63996	3.76853	3.49881	0.0198257	0.73191	0.902743	14.02	14.61	24.89	12.48	8.55	7.21	0	26.82	11.5	1.87	16.06	11.58
chr16	23452373	23453681	1309	9.55902	9.58122	9.53648	0.0232282	0.731932	0.902754	663.12	647.95	932.7	849.22	707.06	796.04	614.08	712.85	811.88	674.62	767.31	874.97
chr17	60569651	60570096	446	4.90377	4.87703	4.93002	-0.0219352	0.731932	0.902754	40.07	36.09	21.78	19.13	32.79	26.45	6.46	39.79	54.6	25.23	26.28	30.53
chr8	23471825	23472736	912	7.1997	7.22383	7.17515	0.0238384	0.731941	0.902755	166.28	121.17	150.13	148.05	171.78	139.49	158.37	134.96	117.83	183.14	140.17	132.67
chr10	99436074	99436497	424	5.54316	5.49707	5.58783	-0.0231895	0.731947	0.902755	57.1	50.7	31.12	33.27	49.89	48.9	58.18	52.77	40.23	37.38	45.26	54.75
chr2	181646498	181646956	459	4.48969	4.54001	4.43756	0.0215481	0.731954	0.902756	19.03	12.03	31.89	39.92	14.26	22.45	25.86	31.14	14.37	20.56	13.87	24.22
chr20	49168729	49169075	347	6.01623	6.08927	5.93928	0.0217452	0.731972	0.902769	99.17	58.44	98.02	67.37	53.46	32.07	12.93	82.19	61.79	61.67	56.95	92.66
chr4	86543980	86545163	1184	7.20353	7.26097	7.1437	0.0219541	0.731996	0.902783	118.2	164.14	196.03	130.58	113.33	198.01	90.5	114.19	56.04	288.72	126.3	172.68
chr21	29195934	29197490	1557	8.79186	8.81484	8.7685	0.0238301	0.732001	0.902783	408.69	475.22	545.31	425.86	414.83	432.09	500.96	501.76	377.92	442.9	278.16	514.87
chr3	186059922	186061218	1297	7.40183	7.36427	7.43844	-0.0227794	0.732009	0.902783	271.46	152.11	147.8	119.77	179.62	117.84	145.44	144.47	140.82	139.22	294.95	175.84
chr17	4215079	4216332	1254	7.72832	7.7638	7.69194	0.0237327	0.73201	0.902783	225.38	235.46	255.93	222.91	170.35	194	168.06	273.37	171	169.12	183.25	275.86
chr6	157235427	157236777	1351	7.99961	8.01936	7.97958	0.023834	0.732022	0.902787	255.43	236.32	264.49	249.53	325.73	225.26	290.88	199.84	281.64	263.5	186.9	291.66
chr19	49231420	49232496	1077	7.66787	7.7236	7.6099	0.0220657	0.732027	0.902787	199.34	178.74	381.17	185.48	176.76	146.7	113.12	252.61	73.28	244.81	229.24	259.02
chr12	54935008	54936200	1193	7.96388	7.99264	7.93454	0.0238323	0.732041	0.902788	225.38	221.71	311.16	224.57	242.34	303.02	210.08	257.8	252.9	219.58	200.04	327.45
chr20	17009179	17009495	317	3.68392	3.77726	3.58413	0.0199182	0.732041	0.902788	8.01	12.89	28.78	9.15	17.82	5.61	12.93	9.52	1.44	15.88	24.82	7.37
chr14	52267311	52268795	1485	6.86675	6.92237	6.80889	0.0219157	0.732071	0.902818	101.17	179.6	147.02	49.91	161.08	88.98	61.41	76.13	175.31	131.75	81.77	146.35
chrX	70030202	70030964	763	5.78782	5.80911	5.76621	0.0234957	0.732083	0.902821	56.09	61.87	38.12	49.91	66.29	64.13	67.87	60.56	48.86	50.46	50.38	48.43
chr14	81435386	81436996	1611	8.47368	8.49389	8.45318	0.0237472	0.732091	0.902821	306.52	355.77	367.95	484.91	326.44	321.46	394.3	366.81	357.8	370.02	266.48	347.46
chr4	109877235	109877792	558	6.15442	6.19598	6.11162	0.0217167	0.732094	0.902821	47.08	79.92	60.68	81.51	96.94	73.75	116.35	62.29	20.12	109.32	39.42	67.39
chr1	223670540	223670768	229	4.4402	4.3559	4.51985	-0.0222676	0.732119	0.902843	23.04	24.92	20.23	19.13	17.11	18.44	38.78	25.09	14.37	12.15	24.09	23.16
chr10	133565484	133565941	458	3.96921	3.88457	4.04916	-0.0200258	0.732138	0.902847	20.03	30.94	10.89	5.82	12.12	8.82	22.62	7.79	5.75	7.48	33.58	22.11
chr2	217899172	217900159	988	6.04798	6.08433	6.0107	0.0222426	0.732139	0.902847	51.09	82.5	64.57	90.66	67	51.31	87.26	67.48	58.92	100.91	27.01	45.28
chr1	191695757	191696403	647	5.93459	5.89017	5.97769	-0.0217411	0.73215	0.902847	94.16	44.69	60.68	66.54	25.66	64.13	51.71	78.72	43.11	49.52	116.08	38.96
chr16	46715992	46716157	166	3.50453	3.49422	3.51477	0.0197705	0.732153	0.902847	5.01	20.62	6.22	5.82	17.11	12.83	32.32	10.38	4.31	5.61	4.38	11.58
chr1	9266824	9267623	800	6.98828	7.01171	6.96447	0.0230726	0.732156	0.902847	131.22	107.42	78.57	144.72	150.39	161.93	200.38	96.89	94.84	128.01	91.26	137.93
chr6	17851034	17851356	323	4.48134	4.52036	4.44123	0.0204835	0.732199	0.902892	29.05	38.67	21	9.15	27.8	12.02	42.02	15.57	11.5	19.62	5.84	35.8
chr17	30246543	30246803	261	3.41909	3.49775	3.3359	0.0198922	0.73222	0.902907	21.04	6.87	9.33	14.14	9.98	6.41	16.16	3.46	2.87	8.41	23.36	6.32
chr2	157501059	157501384	326	4.39264	4.3034	4.47668	-0.0209426	0.732227	0.902907	25.04	23.2	14.78	5.82	32.79	16.83	29.09	17.3	34.49	7.48	26.28	18.95
chr8	130244101	130245324	1224	8.43391	8.457	8.41045	0.0237906	0.732234	0.902907	329.55	354.91	339.94	293.61	366.36	424.07	368.45	301.92	379.36	248.55	433.67	309.56
chr2	190413559	190414271	713	6.23682	6.18177	6.28985	-0.0232984	0.732238	0.902907	85.14	70.47	81.68	70.7	82.68	44.89	103.42	66.61	102.02	72.88	61.33	63.17
chr20	3989049	3989913	865	6.5533	6.50355	6.6014	-0.0223645	0.732249	0.902913	137.23	97.11	59.12	71.53	59.16	120.25	116.35	89.11	110.65	67.28	142.36	56.86
chr12	12429477	12429955	479	4.8469	4.89841	4.79348	0.0219296	0.732263	0.902921	20.03	19.77	30.34	30.77	23.52	54.51	29.09	19.03	24.43	22.43	40.88	30.53
chr20	64285472	64286637	1166	9.67459	9.7075	9.64091	0.023621	0.732288	0.902944	750.26	849.04	1078.94	769.37	880.26	688.61	597.92	814.93	646.63	986.71	520.54	1223.48
chr18	49677977	49678318	342	4.78149	4.85056	4.70894	0.021175	0.732304	0.902954	25.04	31.8	20.23	27.45	41.34	27.26	22.62	44.12	14.37	46.72	8.03	21.06
chr1	228860910	228861581	672	5.28677	5.36026	5.20935	0.0205477	0.73232	0.902954	13.02	60.15	41.23	20.79	46.33	64.93	19.39	36.33	70.41	43.92	8.76	43.17
chrX	118823568	118824367	800	6.00492	5.94693	6.06068	-0.0228821	0.73232	0.902954	75.13	60.15	60.68	37.43	73.41	63.33	100.19	51.91	38.8	83.16	56.95	69.49
chr13	102402162	102402627	466	4.81016	4.76617	4.85285	-0.0218567	0.732327	0.902954	30.05	23.2	25.67	39.09	29.22	16.03	22.62	47.58	30.18	38.31	16.79	17.9
chr2	84919156	84920655	1500	9.94911	9.92823	9.9697	-0.0235156	0.732331	0.902954	1137.91	1185.04	872.8	724.45	944.41	981.22	885.57	962.87	975.69	946.53	960.05	1285.6
chr20	53750864	53751903	1040	8.83783	8.80341	8.87144	-0.0236004	0.732341	0.902954	469.79	445.14	354.72	336.86	482.54	591.62	530.05	337.39	580.53	299	574.57	488.55
chr14	101760358	101762562	2205	10.5933	10.6247	10.5612	0.0236591	0.732343	0.902954	1746.94	1304.49	2357.03	1381.54	1131.15	1551.99	1279.87	1288.15	1343.55	1297.86	1515.64	2340.62
chr15	41779700	41780496	797	5.68451	5.72661	5.64115	0.0232254	0.732373	0.902976	60.1	50.7	73.12	34.1	49.18	50.5	42.02	47.58	60.35	57	50.38	42.12
chr22	33049198	33049436	239	4.57802	4.55603	4.59969	-0.0220976	0.732379	0.902976	30.05	17.19	15.56	28.28	29.22	20.84	6.46	25.09	40.23	23.36	21.9	28.43
chr12	48794835	48795219	385	4.07884	4.00223	4.15159	-0.0200825	0.732381	0.902976	8.01	16.33	8.56	9.98	16.39	36.88	6.46	24.22	40.23	6.54	10.22	18.95
chr16	25055466	25056144	679	6.96554	6.94616	6.98466	-0.0237965	0.732396	0.902986	124.21	121.17	123.69	119.77	108.34	142.69	119.58	118.52	91.96	139.22	145.29	145.3
chr2	168469272	168471270	1999	9.06044	9.09231	9.02786	0.0237632	0.732411	0.902986	655.1	512.17	489.3	709.48	489.67	419.26	429.86	522.53	458.39	491.49	778.99	450.65
chr1	95742307	95743232	926	6.14345	6.21127	6.07229	0.0208557	0.732416	0.902986	44.07	23.2	112.02	123.1	29.94	112.23	61.41	83.05	71.85	102.78	56.22	28.43
chr6	110619354	110619733	380	5.01556	5.08221	4.94568	0.0228019	0.732419	0.902986	23.04	36.09	40.45	39.09	28.51	36.07	16.16	25.95	33.05	29.9	40.88	38.96
chr2	172977660	172978539	880	4.9396	4.86275	5.01256	-0.021715	0.732428	0.902986	23.04	29.22	34.23	51.57	15.68	20.84	48.48	24.22	22.99	47.65	21.9	28.43
chr12	122545632	122546481	850	7.74718	7.71467	7.77897	-0.0232669	0.73243	0.902986	258.43	192.49	166.47	212.1	131.86	299.01	184.22	268.18	181.06	167.25	230.7	286.39
chr6	27279497	27280645	1149	6.15277	6.20155	6.10229	0.0222104	0.732458	0.903009	67.11	83.36	91.01	44.91	54.17	101.01	80.8	105.54	30.18	67.28	81.04	47.38
chr9	122219047	122220027	981	6.08066	6.02384	6.13532	-0.0225442	0.732465	0.903009	55.09	69.61	62.23	61.55	96.22	45.69	80.8	57.1	110.65	77.55	59.87	35.8
chr15	80550348	80551177	830	5.82663	5.79159	5.86084	-0.0229207	0.732469	0.903009	43.07	43.83	70.79	65.71	64.86	44.09	51.71	42.39	58.92	56.06	89.07	50.54
chr6	144377266	144377866	601	4.79978	4.76014	4.83837	-0.0212362	0.732475	0.903009	51.09	19.77	17.11	11.64	28.51	34.47	19.39	25.95	20.12	26.16	54.76	25.27
chr11	46308246	46309344	1099	6.99339	7.01571	6.97072	0.0237827	0.732485	0.903013	136.23	132.34	136.91	118.11	126.16	126.66	129.28	124.58	139.38	156.04	102.21	101.08
chr4	80059311	80059631	321	6.10318	6.06342	6.14188	-0.0222385	0.732496	0.903014	86.14	57.58	67.68	69.87	40.63	79.36	32.32	78.72	137.95	58.87	54.76	61.07
chr4	115949945	115951368	1424	7.56308	7.61701	7.50705	0.0220854	0.7325	0.903014	157.26	103.98	326.72	294.44	99.07	196.4	100.19	242.23	211.23	197.15	186.9	153.72
chrX	120286543	120288047	1505	7.84722	7.81695	7.87687	-0.0236314	0.732517	0.903028	192.32	159.84	319.72	241.21	181.75	258.13	213.31	241.37	261.53	181.27	275.97	236.9
chr19	951418	952179	762	8.84633	8.90711	8.78288	0.0213012	0.732557	0.903069	477.8	446.86	625.43	584.72	384.89	360.74	384.61	724.1	114.96	436.36	356.28	626.48
chr2	221049667	221050877	1211	7.16381	7.22101	7.10425	0.0215607	0.732578	0.903082	108.18	84.22	357.05	147.22	67	131.47	126.05	114.19	143.7	163.52	185.44	92.66
chr22	35686110	35686797	688	5.71568	5.7546	5.67567	0.0218732	0.732581	0.903082	78.13	59.3	20.23	53.23	76.98	36.07	74.34	32.87	56.04	46.72	59.87	36.85
chr9	137027996	137029943	1948	9.57251	9.5553	9.58951	-0.0218395	0.73261	0.903103	735.24	698.65	733.56	730.28	768.36	848.14	756.29	615.96	880.85	810.11	773.88	785.47
chr12	71781692	71782371	680	5.35482	5.31893	5.38984	-0.0232252	0.732618	0.903103	35.06	48.98	42.78	34.1	44.9	33.67	38.78	47.58	48.86	28.97	45.26	42.12
chr17	19642163	19642357	195	4.0164	4.07548	3.9548	0.0214962	0.732623	0.903103	21.04	10.31	10.89	13.31	19.96	25.65	12.93	8.65	22.99	14.02	19.71	14.74
chr2	39837896	39838657	762	5.71199	5.77086	5.65062	0.0225435	0.732636	0.903103	51.09	86.79	34.23	45.75	64.86	44.89	29.09	51.04	47.42	58.87	42.34	72.65
chr4	100963190	100963377	188	2.94958	2.88657	3.00995	-0.0193965	0.732651	0.903103	16.03	4.3	10.89	4.16	4.99	4.01	3.23	1.73	8.62	10.28	6.57	17.9
chr10	323588	324425	838	7.44778	7.48059	7.41422	0.0228526	0.732653	0.903103	197.33	179.6	105.79	148.88	238.77	201.21	255.33	116.79	103.46	157.91	173.03	216.9
chr4	110310634	110311150	517	5.1509	5.08379	5.21504	-0.0220616	0.732659	0.903103	33.06	35.23	36.56	32.44	47.75	18.44	51.71	25.95	18.68	51.39	27.74	47.38
chr5	176741749	176742160	412	4.30313	4.39119	4.20935	0.0210546	0.732664	0.903103	18.03	26.64	17.11	9.15	41.34	13.63	9.7	30.28	15.81	17.75	24.82	12.63
chr9	126843351	126843608	258	5.85279	5.80071	5.90304	-0.0216798	0.732675	0.903103	67.11	71.33	24.89	59.05	71.99	40.08	64.64	40.66	27.3	55.13	110.24	61.07
chr3	111988614	111989672	1059	6.57752	6.61835	6.5355	0.0230283	0.732678	0.903103	117.2	100.54	56.79	129.75	96.22	88.98	90.5	102.95	106.33	73.82	121.92	61.07
chr1	118959399	118960980	1582	7.09665	7.04525	7.14628	-0.0224016	0.732681	0.903103	43.07	182.18	171.14	138.9	97.65	159.53	164.83	132.36	155.19	143.9	107.32	146.35
chr9	98067179	98067572	394	4.37121	4.2827	4.4546	-0.0218969	0.732686	0.903103	25.04	15.47	16.34	29.11	16.39	14.43	38.78	17.3	11.5	25.23	21.9	16.85
chr19	976529	977702	1174	6.85819	6.89446	6.82099	0.023427	0.732692	0.903103	108.18	147.81	109.68	126.43	86.24	135.48	116.35	144.47	71.85	140.16	97.1	108.45
chr1	28249484	28249662	179	6.59811	6.64612	6.54846	0.0235077	0.732708	0.903103	120.2	103.98	80.9	108.96	89.09	97.8	58.18	128.9	90.53	104.65	73.01	106.34
chr6	13464741	13465059	319	5.13832	5.09484	5.18054	-0.0216568	0.73271	0.903103	46.08	32.66	21.78	13.31	52.74	38.48	22.62	26.82	34.49	57	31.39	45.28
chr2	201177190	201178051	862	7.44243	7.45805	7.42664	0.0237453	0.732718	0.903103	175.29	169.29	135.35	205.44	192.45	177.16	216.54	143.61	168.12	169.12	183.25	151.62
chr19	13277015	13278267	1253	8.54388	8.52886	8.55874	-0.0225844	0.732718	0.903103	399.67	373.82	318.16	355.16	362.08	407.24	326.43	390.16	426.77	384.97	335.11	399.05
chr1	245000218	245001143	926	6.35943	6.40925	6.30782	0.0232901	0.732719	0.903103	90.15	65.31	78.57	94.82	71.28	109.83	42.02	77.86	114.96	79.42	90.53	70.54
chr10	91635456	91635778	323	4.94549	4.92103	4.96955	-0.0222338	0.732732	0.903103	23.04	31.8	24.89	35.77	40.63	25.65	12.93	30.28	41.67	49.52	33.58	20.01
chr9	100084755	100085112	358	8.45847	8.43131	8.48514	-0.0237045	0.732733	0.903103	434.73	378.11	344.61	307.75	263.72	342.3	397.54	317.49	366.42	362.54	286.92	419.06
chr20	32445652	32446628	977	6.22716	6.26383	6.18954	0.0232031	0.732764	0.903125	59.1	67.89	70.79	87.33	99.79	76.16	77.57	80.46	41.67	100.91	65.71	71.6
chr2	98468555	98469187	633	8.80804	8.83882	8.77658	0.0236495	0.732764	0.903125	400.67	369.52	689.22	490.73	396.29	400.82	455.71	453.32	275.89	429.82	513.24	503.29
chr2	158456340	158458427	2088	10.863	10.8453	10.8805	-0.0226141	0.73278	0.903137	1625.74	1716.12	2038.09	1933.82	1880.26	1844.59	1645.09	1783.85	2286.19	2068.73	2028.15	1499.34
chr17	39617700	39618344	645	7.29158	7.24601	7.33576	-0.0227432	0.732802	0.903139	145.24	165.85	177.36	120.6	151.82	149.91	142.21	125.44	313.26	125.21	97.83	165.31
chr3	10191908	10195049	3142	10.1944	10.175	10.2135	-0.0224474	0.732803	0.903139	1151.94	1087.94	1298.31	1033.87	1130.44	1233.73	1270.18	1275.17	1366.54	1230.58	1060.07	921.3
chr13	59691238	59691416	179	3.76825	3.68313	3.84863	-0.0215156	0.732805	0.903139	9.02	7.73	16.34	19.13	12.83	12.02	19.39	8.65	12.93	12.15	17.52	15.79
chr16	3304959	3306111	1153	9.89037	9.90968	9.8708	0.0234192	0.732809	0.903139	1033.74	911.77	1147.4	839.24	764.79	1074.21	1131.2	843.48	842.05	772.74	937.42	1090.81
chr5	411677	412053	377	4.4599	4.37052	4.54406	-0.0211037	0.732833	0.903155	19.03	30.08	14	16.64	23.52	20.84	38.78	39.79	7.18	15.88	10.95	27.38
chr10	7435364	7437190	1827	7.37527	7.34661	7.40338	-0.0232656	0.732838	0.903155	203.34	148.67	145.47	163.02	139.7	176.36	109.89	182.54	239.97	128.01	232.16	123.19
chr4	88697156	88698394	1239	8.47673	8.49553	8.45768	0.021681	0.732842	0.903155	352.59	352.33	375.72	397.58	357.81	329.48	336.13	333.07	327.63	372.82	372.34	367.47
chr5	112004582	112005553	972	6.55379	6.49505	6.61023	-0.0212523	0.732857	0.903165	64.11	75.62	151.69	135.58	48.47	65.74	87.26	168.7	27.3	138.29	82.5	82.13
chr1	183931968	183932851	884	5.65392	5.60621	5.7001	-0.0227953	0.732871	0.903173	34.06	62.73	34.23	37.43	61.3	62.53	58.18	54.5	51.73	59.8	54.03	33.69
chr10	103490491	103491360	870	8.3951	8.35573	8.43343	-0.0234023	0.732877	0.903173	368.62	339.44	227.15	309.41	467.57	253.32	497.73	332.2	222.73	375.62	305.9	340.09
chr6	75601523	75603068	1546	10.7395	10.7557	10.7232	0.0214116	0.732906	0.903178	1542.6	1635.34	2115.88	1668.49	1662.16	1749.19	1525.5	1629	1819.18	1628.63	1647.05	1893.13
chr20	11401945	11402525	581	5.19676	5.26618	5.12383	0.0212318	0.732909	0.903178	40.07	27.5	31.89	48.24	27.08	56.12	25.86	68.34	41.67	36.44	28.47	8.42
chr2	218222748	218223372	625	7.24275	7.21719	7.26787	-0.0237517	0.732913	0.903178	128.22	165	157.91	174.67	134.71	132.27	161.6	163.51	129.33	128.01	192.74	149.51
chr15	85704788	85705032	245	6.61498	6.57593	6.653	-0.0221902	0.732926	0.903178	114.19	91.95	112.02	91.49	70.56	92.19	71.1	173.02	35.92	93.44	93.45	136.88
chr1	26161326	26162179	854	6.97357	7.00416	6.9423	0.0235751	0.732938	0.903178	130.22	118.59	127.58	135.58	153.24	105.02	109.89	81.32	155.19	112.13	118.27	161.1
chr2	64978958	64979448	491	6.14652	6.18203	6.11011	0.0236143	0.732941	0.903178	92.16	61.87	58.34	77.35	70.56	75.35	61.41	78.72	83.34	69.14	64.98	56.86
chr16	20915859	20916087	229	4.0238	3.98395	4.06257	-0.021181	0.732943	0.903178	18.03	18.91	20.23	12.48	15.68	9.62	6.46	6.06	22.99	28.03	14.6	22.11
chr9	29691888	29692331	444	4.60907	4.54238	4.67281	-0.0220538	0.732949	0.903178	25.04	27.5	26.45	21.63	19.96	19.24	38.78	19.9	17.24	21.49	40.88	14.74
chr6	8336834	8337666	833	5.48799	5.44824	5.52667	-0.0223489	0.732954	0.903178	25.04	55.86	42.78	57.39	32.79	48.1	45.25	64.88	33.05	38.31	63.52	31.59
chr1	85179569	85179850	282	4.14359	4.23258	4.04875	0.0211755	0.732954	0.903178	24.04	17.19	11.67	10.81	24.23	24.85	6.46	6.92	22.99	23.36	24.82	14.74
chr6	143375067	143375592	526	5.06602	4.97344	5.15301	-0.0215514	0.732955	0.903178	39.07	42.11	28	10.81	42.05	26.45	67.87	21.63	27.3	24.29	38.69	33.69
chr10	15122395	15123468	1074	9.15499	9.13144	9.17816	-0.023745	0.732972	0.90319	617.04	488.11	689.99	523.17	464.72	582	384.61	506.95	731.41	547.55	765.12	540.14
chr5	75678176	75678519	344	4.67633	4.62163	4.72903	-0.0209141	0.732985	0.903194	22.04	22.34	41.23	12.48	32.79	16.83	16.16	33.74	37.36	9.34	46.72	15.79
chr11	67310397	67311355	959	5.77327	5.7236	5.82128	-0.0221646	0.732991	0.903194	52.09	59.3	62.23	32.44	48.47	62.53	38.78	56.23	113.52	47.65	33.58	49.49
chr3	152719340	152719539	200	3.77943	3.88533	3.66513	0.0213175	0.733001	0.903194	9.02	11.17	19.45	18.3	10.69	20.04	0	18.17	18.68	14.95	11.68	12.63
chr18	63259824	63260257	434	5.36861	5.40995	5.32605	0.0226583	0.733002	0.903194	55.09	38.67	50.56	40.76	23.52	46.5	45.25	40.66	41.67	39.24	49.65	24.22
chr10	90911421	90912028	608	6.50748	6.52991	6.48469	0.0237204	0.733031	0.903214	86.14	99.68	108.13	71.53	98.36	90.59	93.73	74.4	91.96	84.09	84.69	108.45
chr6	37175776	37176265	490	7.4009	7.36369	7.43716	-0.0237228	0.733032	0.903214	143.24	200.23	154.8	134.74	198.86	156.32	223.01	144.47	152.32	147.63	200.77	171.62
chr1	91875997	91876687	691	7.22626	7.18296	7.2683	-0.0229971	0.733039	0.903214	125.21	116.01	214.7	133.08	148.97	133.88	193.92	166.97	79.03	202.76	121.19	161.1
chr19	11639333	11640568	1236	9.41328	9.4375	9.38864	0.0237089	0.733045	0.903214	741.25	720.14	880.58	543.13	773.34	501.83	691.65	525.99	642.32	748.44	627.87	785.47
chr5	55747465	55748091	627	4.86525	4.8233	4.906	-0.0218607	0.733098	0.903269	34.06	35.23	18.67	30.77	20.67	30.46	19.39	12.11	47.42	36.44	35.04	29.48
chr16	89893048	89893410	363	4.51963	4.59081	4.44475	0.0218948	0.733102	0.903269	26.04	33.51	20.23	15.8	31.36	17.64	12.93	28.55	21.55	32.7	13.87	21.06
chr6	97067001	97067727	727	5.63339	5.69799	5.56576	0.0221884	0.733112	0.903272	62.1	53.28	28	31.61	69.14	67.34	25.86	51.04	40.23	41.11	53.3	72.65
chr19	7679051	7679809	759	8.11461	8.08033	8.1481	-0.0237061	0.733129	0.903282	235.4	291.32	251.26	227.9	347.11	270.96	365.22	243.1	192.55	314.89	259.91	326.4
chr12	64611916	64612291	376	7.55289	7.52768	7.57767	-0.0235863	0.733142	0.903282	217.37	201.09	130.69	180.49	148.25	229.27	164.83	199.84	182.49	179.4	260.64	158.99
chr22	45578048	45578701	654	6.28111	6.31707	6.24422	0.023176	0.73315	0.903282	93.16	81.64	49.79	84.01	110.48	59.32	71.1	64.88	94.84	68.21	81.04	74.76
chr6	112253483	112254281	799	5.38521	5.33109	5.43736	-0.0222674	0.733153	0.903282	29.05	51.56	30.34	34.1	55.6	40.88	38.78	34.6	58.92	54.19	21.9	51.59
chr2	223936956	223937274	319	6.07317	6.10432	6.04133	0.0233101	0.733153	0.903282	59.1	55.86	108.13	60.72	64.86	64.13	64.64	60.56	77.6	58.87	67.17	66.33
chr7	130243520	130243957	438	4.70298	4.67453	4.73088	-0.0223245	0.733174	0.903299	27.05	32.66	20.23	29.11	24.95	19.24	19.39	44.12	27.3	25.23	21.17	22.11
chr3	108834560	108834872	313	3.32504	3.45773	3.1789	0.0180295	0.733201	0.903318	9.02	1.72	6.22	6.65	7.84	34.47	6.46	5.19	1.44	4.67	29.2	7.37
chr6	137939656	137940798	1143	9.12235	9.15198	9.09209	0.023724	0.733215	0.903318	571.96	431.39	650.32	690.35	476.84	592.42	423.39	741.4	507.24	435.42	565.81	601.21
chr14	35254456	35255430	975	6.33708	6.38508	6.28742	0.022623	0.733216	0.903318	63.11	83.36	139.24	101.47	67	47.3	67.87	92.57	57.48	80.36	86.15	84.23
chr8	113458736	113459137	402	4.91698	4.94388	4.88957	0.022613	0.733217	0.903318	33.06	26.64	37.34	31.61	26.37	29.66	38.78	35.47	18.68	28.03	18.98	37.9
chr21	25509844	25510537	694	7.65128	7.61563	7.68608	-0.0228177	0.733244	0.903344	178.3	184.76	269.93	177.99	133.29	232.48	151.9	307.11	150.88	125.21	256.26	244.27
chr2	182715306	182716938	1633	10.472	10.4866	10.4573	0.0210806	0.733262	0.903344	1410.37	1296.76	1681.04	1485.51	1321.46	1413.3	1373.6	1452.52	1612.26	1286.65	1284.94	1425.64
chr18	48622639	48623470	832	5.69853	5.63614	5.75834	-0.0218264	0.733264	0.903344	90.15	30.08	29.56	47.41	56.31	44.89	61.41	40.66	83.34	40.18	32.85	66.33
chr4	47933869	47934341	473	5.27138	5.25293	5.28959	-0.0226853	0.733264	0.903344	54.09	42.11	35.01	30.77	36.35	30.46	19.39	53.64	54.6	38.31	35.04	33.69
chr8	43057366	43057611	246	7.27171	7.25802	7.28527	-0.0234725	0.73328	0.903346	153.26	146.09	154.02	136.41	154.67	173.96	122.82	149.66	173.87	176.6	161.35	151.62
chr8	47832821	47833299	479	4.56977	4.48701	4.64804	-0.0220788	0.733282	0.903346	17.03	36.95	19.45	19.96	23.52	17.64	35.55	18.17	27.3	30.83	17.52	21.06
chr3	9653745	9654238	494	7.62652	7.66402	7.58801	0.0225552	0.733287	0.903346	205.35	224.29	208.48	227.07	213.83	137.88	294.11	290.68	81.91	155.11	152.59	180.05
chr2	108362488	108363050	563	5.0449	5.08376	5.00496	0.0222525	0.733306	0.903359	43.07	39.53	40.45	26.62	31.36	22.45	42.02	30.28	18.68	50.46	27.01	24.22
chr2	10016121	10016370	250	3.80194	3.70324	3.89432	-0.0195094	0.733326	0.903359	7.01	30.94	10.89	9.98	12.12	7.21	19.39	19.03	1.44	21.49	3.65	24.22
chr5	89971354	89971785	432	4.68682	4.62761	4.74369	-0.0211261	0.733328	0.903359	42.07	22.34	21.78	8.32	31.36	22.45	32.32	34.6	11.5	16.82	42.34	23.16
chr4	128782208	128782647	440	4.95609	4.85838	5.0476	-0.0209035	0.733328	0.903359	46.08	28.36	13.22	16.64	38.49	31.26	67.87	38.06	22.99	28.97	32.12	8.42
chr17	73546884	73547501	618	5.07568	5.00939	5.13906	-0.0224646	0.733331	0.903359	47.08	24.06	31.12	30.77	37.78	22.45	45.25	25.95	45.98	40.18	27.74	26.32
chr15	73981554	73983302	1749	8.11498	8.15435	8.07451	0.0229257	0.733352	0.903378	323.54	223.43	212.37	255.35	310.76	383.99	229.47	285.49	425.34	187.81	329.26	160.04
chr2	185316405	185316712	308	4.36869	4.43121	4.30335	0.0214939	0.733433	0.903469	23.04	24.06	18.67	14.14	33.5	16.03	22.62	26.82	7.18	26.16	24.09	11.58
chrX	41314097	41314580	484	4.84351	4.77081	4.91272	-0.0212236	0.733442	0.903472	37.06	24.06	21.78	14.97	30.65	35.27	45.25	23.36	4.31	39.24	30.66	37.9
chr12	51247710	51247911	202	3.89552	3.81902	3.96816	-0.0207537	0.733454	0.903478	11.02	21.48	12.45	2.5	22.81	14.43	12.93	12.11	22.99	17.75	10.22	17.9
chr6	118686875	118687329	455	4.46351	4.42202	4.50384	-0.021387	0.733461	0.903478	15.03	11.17	31.89	14.14	29.94	26.45	16.16	17.3	17.24	22.43	40.88	22.11
chr17	49403961	49404723	763	6.41397	6.3658	6.46059	-0.0224421	0.733479	0.903492	87.15	77.34	61.45	59.89	111.19	97.8	100.19	67.48	83.34	41.11	129.95	106.34
chr1	206066369	206067124	756	7.5113	7.54028	7.48172	0.0232035	0.733512	0.903525	217.37	248.35	124.46	202.95	206.7	117.04	245.63	175.62	159.5	153.24	194.2	144.25
chr21	42406208	42406678	471	4.85666	4.77194	4.93669	-0.0194716	0.733542	0.903553	12.02	10.31	11.67	48.24	19.96	61.73	29.09	22.49	11.5	11.21	81.04	28.43
chr12	66697429	66697745	317	4.81716	4.9059	4.7226	0.0212606	0.733558	0.903565	51.09	34.37	17.11	19.13	34.93	23.25	6.46	19.9	35.92	43.92	34.31	17.9
chr20	41074336	41074952	617	4.99142	5.05754	4.92212	0.022299	0.733579	0.903574	40.07	31.8	28.78	44.91	27.8	26.45	22.62	37.2	33.05	23.36	46.72	18.95
chr6	105794169	105794729	561	5.85204	5.92179	5.77875	0.0220942	0.733582	0.903574	61.1	68.75	50.56	69.04	34.93	79.36	19.39	92.57	63.23	46.72	66.44	41.06
chr8	104223060	104224115	1056	5.93954	5.98216	5.89561	0.0222913	0.733586	0.903574	46.08	107.42	52.12	38.26	64.86	70.54	58.18	77.86	77.6	58.87	39.42	45.28
chr15	74438748	74439228	481	7.55656	7.52379	7.58861	-0.0236057	0.733609	0.903584	209.35	165.85	175.8	186.31	188.88	177.97	235.94	151.39	204.05	201.83	205.88	155.83
chr10	5283373	5283942	570	5.35908	5.38868	5.32885	0.0233646	0.733612	0.903584	52.09	40.39	36.56	42.42	40.63	39.28	45.25	38.93	40.23	39.24	43.8	33.69
chr12	43957603	43958243	641	5.50642	5.44135	5.56868	-0.0225034	0.73362	0.903584	50.08	49.84	28.78	31.61	49.89	50.5	64.64	48.45	61.79	24.29	44.53	41.06
chr1	194289239	194290252	1014	8.76492	8.82831	8.69862	0.0208995	0.73362	0.903584	338.57	378.11	675.99	795.15	321.45	218.05	575.3	445.53	172.43	544.75	252.61	502.24
chrX	15465125	15466161	1037	6.7756	6.82612	6.72324	0.0224405	0.733631	0.903585	159.27	120.31	106.57	129.75	85.53	79.36	90.5	143.61	45.98	122.4	86.15	145.3
chr15	41465520	41466275	756	5.68533	5.62294	5.74514	-0.0228716	0.733635	0.903585	35.06	72.19	48.23	56.56	42.77	40.88	74.34	37.2	60.35	56.06	49.65	44.22
chr1	183185835	183186622	788	5.78898	5.7342	5.84176	-0.0209875	0.733655	0.903597	84.14	34.37	72.34	26.62	50.61	51.31	12.93	80.46	117.83	42.05	35.04	55.8
chr8	127920790	127921325	536	6.94791	6.91137	6.98355	-0.0229213	0.733666	0.903597	155.26	133.2	69.23	131.42	104.06	129.07	135.74	158.31	68.97	107.45	144.56	144.25
chr10	28668571	28669030	460	5.18843	5.1379	5.23724	-0.0213781	0.733672	0.903597	27.05	34.37	26.45	27.45	47.04	48.9	35.55	37.2	8.62	69.14	45.26	30.53
chr3	192851774	192852423	650	5.55754	5.63157	5.47951	0.0203778	0.733672	0.903597	37.06	33.51	55.23	11.64	118.32	41.69	29.09	69.21	66.1	54.19	17.52	31.59
chr11	107017319	107018762	1444	7.64395	7.67291	7.61439	0.0236277	0.733683	0.903597	176.3	196.79	244.26	226.24	186.03	194.8	177.76	160.05	232.79	272.84	153.32	178.99
chr13	97369105	97370023	919	6.6514	6.67245	6.63005	0.0235389	0.733699	0.903597	108.18	115.15	79.35	92.32	98.36	118.64	122.82	76.99	109.21	99.04	114.62	71.6
chr17	27797679	27798157	479	4.61208	4.64798	4.57527	0.0216113	0.733704	0.903597	19.03	26.64	21.78	20.79	41.34	20.84	29.09	25.95	22.99	35.51	9.49	20.01
chr3	3798580	3799983	1404	7.34885	7.30789	7.38868	-0.022785	0.733708	0.903597	87.15	155.54	149.36	168.01	242.34	148.3	129.28	168.7	251.47	141.09	121.19	193.74
chr2	186977392	186977985	594	4.94551	4.97928	4.91092	0.0217045	0.733711	0.903597	38.06	22.34	24.11	16.64	52.03	36.07	45.25	28.55	14.37	27.1	26.28	38.96
chr6	151406148	151406307	160	3.93971	4.01498	3.86031	0.0219828	0.733722	0.903597	15.03	20.62	11.67	14.14	17.11	18.44	9.7	15.57	14.37	17.75	16.06	13.69
chr8	129268905	129269882	978	6.77535	6.83069	6.71781	0.021591	0.733724	0.903597	105.18	146.09	105.02	79.02	154.67	92.99	58.18	75.26	244.28	123.34	62.06	68.44
chr3	125312339	125312857	519	4.8538	4.92703	4.77664	0.0220169	0.733728	0.903597	45.08	28.36	21.78	37.43	24.23	25.65	19.39	23.36	18.68	21.49	39.42	42.12
chr1	84944711	84946179	1469	9.95249	9.93359	9.97115	-0.0232628	0.733732	0.903597	868.46	879.12	1176.18	1033.87	992.87	917.08	759.52	1000.07	1010.18	927.84	990.71	1334.04
chr1	214634274	214634778	505	4.62626	4.69239	4.55697	0.0211635	0.733747	0.903607	27.05	19.77	37.34	39.09	7.84	24.05	25.86	31.14	8.62	28.03	23.36	24.22
chr4	120056143	120056557	415	4.69822	4.62722	4.76589	-0.0214462	0.733762	0.903617	29.05	24.92	18.67	29.94	12.83	32.87	29.09	21.63	44.55	10.28	21.9	35.8
chr2	107503445	107503664	220	3.05984	3.22988	2.86704	0.017472	0.733771	0.903619	13.02	9.45	3.11	6.65	6.41	17.64	0	16.44	0	1.87	23.36	2.11
chr7	139074910	139075723	814	7.13349	7.10685	7.15964	-0.0236643	0.733777	0.903619	136.23	171.87	115.13	153.04	123.31	127.46	142.21	137.55	152.32	107.45	173.03	145.3
chr15	85100429	85101141	713	5.31585	5.24171	5.38638	-0.0212869	0.733792	0.903621	23.04	48.98	36.56	28.28	61.3	28.86	58.18	32.01	17.24	58.87	20.44	64.23
chr20	63751093	63751734	642	5.18223	5.1189	5.2429	-0.0217876	0.733797	0.903621	17.03	24.92	40.45	43.25	23.52	59.32	42.02	28.55	48.86	24.29	44.53	38.96
chr12	39372352	39373580	1229	7.59734	7.56631	7.62772	-0.0234145	0.733799	0.903621	181.31	175.31	198.36	217.09	131.86	233.28	206.85	172.16	120.7	220.51	254.8	211.63
chr9	5971746	5972177	432	4.17955	4.10546	4.25001	-0.0206784	0.733805	0.903621	23.04	6.02	29.56	15.8	12.83	16.03	25.86	19.03	12.93	12.15	35.77	8.42
chr3	172373669	172374273	605	4.17502	4.11474	4.23289	-0.0206816	0.73384	0.903651	24.04	10.31	17.89	5.82	30.65	15.23	9.7	19.03	35.92	21.49	18.25	8.42
chr11	116641387	116642043	657	5.30708	5.26358	5.34931	-0.0228276	0.733844	0.903651	39.07	42.11	30.34	50.74	37.78	30.46	51.71	45.85	22.99	41.11	48.19	34.75
chr4	102552636	102553329	694	5.95748	5.92129	5.9928	-0.0219418	0.733881	0.903689	59.1	51.56	45.12	79.02	66.29	62.53	38.78	76.99	66.1	39.24	124.11	36.85
chr11	119509392	119510615	1224	7.83469	7.7896	7.87841	-0.0220831	0.733899	0.903703	175.29	280.15	239.59	311.91	193.16	127.46	184.22	352.1	97.71	232.66	357.74	187.42
chr1	180920631	180921017	387	5.03593	5.09543	4.97388	0.0227775	0.73391	0.903704	33.06	31.8	34.23	30.77	39.2	36.07	19.39	43.26	38.8	36.44	30.66	20.01
chr6	28474094	28475274	1181	7.45279	7.49583	7.40842	0.0231805	0.733913	0.903704	180.3	179.6	252.04	169.68	109.77	191.59	113.12	182.54	182.49	141.09	235.81	164.25
chr8	72154654	72156176	1523	7.42336	7.39447	7.45168	-0.0236064	0.733931	0.903718	142.24	170.15	177.36	188.81	168.21	162.73	174.53	137.55	225.6	172.86	174.49	165.31
chrX	136230335	136230562	228	3.72491	3.82321	3.61942	0.0204305	0.733966	0.903752	22.04	7.73	9.33	8.32	20.67	16.83	9.7	7.79	4.31	10.28	24.82	16.85
chr1	17009896	17010497	602	6.92933	6.95892	6.89913	0.0227044	0.733976	0.903757	88.15	74.76	144.69	202.95	114.04	121.85	164.83	110.73	142.26	106.52	104.4	87.39
chrX	40152481	40154150	1670	8.10135	8.06501	8.13679	-0.0232575	0.733986	0.903759	138.23	277.57	334.5	312.74	235.92	307.83	268.26	296.73	373.61	285.92	207.34	256.91
chr5	150523469	150524247	779	6.07967	6.03639	6.1217	-0.0235256	0.733992	0.903759	72.12	70.47	69.23	56.56	61.3	64.13	77.57	74.4	90.53	59.8	55.49	60.02
chr10	80453696	80455463	1768	10.6165	10.5965	10.6363	-0.0229717	0.734003	0.903764	1438.42	1246.06	1677.15	1895.56	1342.13	1690.67	1561.06	1279.5	1776.07	1675.35	1721.52	1536.19
chr5	131416244	131417584	1341	8.40596	8.44374	8.36716	0.0233572	0.734033	0.903794	414.7	432.25	278.49	316.9	245.19	401.63	216.54	333.07	389.41	247.61	453.38	341.14
chr11	73270007	73270511	505	5.4375	5.45753	5.41719	0.0220757	0.734055	0.90381	28.05	48.98	47.45	57.39	44.9	36.88	64.64	33.74	44.55	51.39	16.79	45.28
chr4	3019186	3020027	842	6.17403	6.12482	6.22161	-0.0216666	0.73406	0.90381	53.09	108.28	56.01	66.54	82.68	52.11	64.64	109	24.43	99.04	47.45	103.19
chr1	223142621	223144264	1644	8.83941	8.87463	8.80331	0.0235517	0.734095	0.903846	421.71	557.72	400.62	479.09	392.02	565.16	242.4	407.47	439.71	480.27	505.21	605.42
chr17	42512306	42513498	1193	7.72348	7.7777	7.66713	0.021649	0.734133	0.903884	157.26	152.11	362.5	341.02	135.42	168.35	200.38	340.85	74.72	179.4	205.15	219.01
chr7	121872578	121874279	1702	6.35979	6.41615	6.30113	0.0225292	0.734156	0.903892	82.14	116.87	68.45	107.3	72.7	64.93	32.32	104.68	109.21	93.44	57.68	75.81
chr3	115819679	115820298	620	6.17672	6.20119	6.15182	0.0230997	0.734159	0.903892	84.14	85.08	56.79	70.7	79.83	64.93	96.96	81.32	43.11	55.13	60.6	89.5
chr2	63257500	63257799	300	4.42673	4.37494	4.47673	-0.0212228	0.73416	0.903892	16.03	24.92	13.22	10.81	24.23	35.27	12.93	15.57	34.49	35.51	18.25	16.85
chr10	79608626	79609071	446	4.86604	4.88928	4.84241	0.0219424	0.734167	0.903893	24.04	36.95	23.34	23.29	34.93	35.27	45.25	28.55	11.5	34.57	17.52	34.75
chr8	1831646	1832457	812	5.1586	5.18549	5.13121	0.0223483	0.734187	0.903908	31.05	29.22	50.56	39.09	36.35	32.07	38.78	41.53	48.86	29.9	17.52	33.69
chr8	62598100	62598886	787	5.69292	5.71598	5.66949	0.0217846	0.734208	0.903912	53.09	23.2	77.79	73.19	45.62	42.49	90.5	40.66	50.29	39.24	29.93	54.75
chr7	129187739	129189784	2046	8.56574	8.53132	8.59935	-0.0235523	0.734208	0.903912	318.54	354.91	395.17	396.74	371.35	383.19	536.51	320.96	455.51	367.21	320.5	326.4
chr15	29089696	29091111	1416	6.21895	6.27127	6.16465	0.0227569	0.73421	0.903912	68.11	74.76	60.68	74.86	91.23	93.79	51.71	64.88	71.85	71.95	122.65	47.38
chr2	74497811	74499877	2067	9.27662	9.29503	9.25798	0.0231225	0.734223	0.903915	618.04	604.98	637.1	725.29	607.27	576.38	643.17	500.03	790.32	557.83	667.29	514.87
chr14	24368600	24369123	524	7.56584	7.53332	7.59764	-0.0235662	0.734225	0.903915	183.31	142.65	225.59	179.66	151.82	228.47	229.47	164.37	145.13	201.83	232.89	188.47
chr13	24835134	24835395	262	3.92501	3.84339	4.00225	-0.0208382	0.734243	0.903928	8.01	16.33	9.33	19.13	22.1	11.22	19.39	30.28	15.81	13.08	10.22	7.37
chr1	18452486	18452887	402	4.36378	4.41356	4.31223	0.0218163	0.734258	0.903939	18.03	20.62	16.34	24.95	20.67	27.26	12.93	13.84	33.05	22.43	11.68	25.27
chr19	39944021	39944646	626	6.98222	7.04103	6.92092	0.0211619	0.73427	0.903945	75.13	78.2	189.81	131.42	85.53	230.07	132.51	177.35	47.42	118.67	58.41	192.68
chr7	87216248	87217475	1228	10.9089	10.9298	10.8877	0.023077	0.734288	0.903959	1667.81	1731.59	2672.08	2006.18	1746.26	1880.66	1674.18	1928.33	1780.38	1931.37	1807.67	2245.86
chr1	837673	838812	1140	5.57342	5.63814	5.50566	0.0212621	0.734312	0.903971	73.12	50.7	21	48.24	58.45	47.3	38.78	32.87	56.04	19.62	90.53	34.75
chr12	66901066	66901869	804	7.48929	7.43688	7.53985	-0.0223326	0.734313	0.903971	219.37	205.38	112.8	101.47	168.92	231.68	300.58	170.43	99.15	138.29	189.09	219.01
chr3	192136283	192136533	251	3.97365	3.99945	3.94738	0.0207221	0.734321	0.903971	12.02	17.19	23.34	18.3	10.69	14.43	29.09	22.49	4.31	16.82	5.11	14.74
chr1	206970570	206971640	1071	7.94347	7.97794	7.90815	0.0232597	0.734332	0.903971	196.33	224.29	431.73	223.74	227.37	209.23	219.78	226.66	216.98	288.72	205.88	283.23
chr9	124216456	124219230	2775	10.8872	10.9037	10.8706	0.0221092	0.73434	0.903971	1740.93	1942.99	2258.24	1911.36	2045.62	1595.28	1919.81	2096.16	2018.92	1795.89	1549.95	1853.12
chr2	46392552	46393255	704	5.09985	5.01676	5.17841	-0.0210602	0.734347	0.903971	29.05	48.98	32.67	21.63	37.06	24.85	61.41	48.45	8.62	39.24	15.33	44.22
chr1	100535760	100536655	896	8.80386	8.83742	8.76951	0.0233741	0.734352	0.903971	507.85	490.69	438.73	543.13	506.06	258.13	436.32	440.34	283.08	477.47	597.93	383.26
chr3	171086966	171087659	694	5.7729	5.8161	5.72837	0.021375	0.734365	0.903971	35.06	69.61	89.46	38.26	71.99	33.67	77.57	25.95	41.67	92.5	37.23	43.17
chr8	128001035	128001526	492	6.81434	6.78029	6.84761	-0.0226495	0.734369	0.903971	121.2	91.95	126.02	135.58	106.2	78.56	103.42	125.44	63.23	93.44	194.93	110.56
chr9	99326528	99327153	626	4.86422	4.94101	4.78312	0.0211992	0.734379	0.903971	13.02	43.83	35.78	22.46	36.35	32.87	19.39	17.3	14.37	29.9	54.76	29.48
chr14	88613517	88614646	1130	6.44074	6.48432	6.3958	0.0233133	0.734384	0.903971	102.17	97.11	112.8	79.02	81.97	64.13	74.34	99.49	64.66	80.36	109.51	76.86
chr14	22940812	22941210	399	4.60901	4.6329	4.58472	0.0221572	0.734384	0.903971	29.05	21.48	24.11	29.94	24.23	20.04	35.55	28.55	18.68	29.9	19.71	11.58
chr11	36441519	36442566	1048	7.39328	7.43484	7.35049	0.0226402	0.734387	0.903971	119.2	132.34	311.16	192.97	158.23	124.26	148.67	166.97	149.44	231.73	132.87	149.51
chr16	3032786	3032962	177	5.49142	5.45529	5.52667	-0.0231092	0.734408	0.903971	35.06	44.69	47.45	39.92	52.03	44.09	45.25	38.93	34.49	54.19	41.61	62.12
chr9	104177094	104178234	1141	6.63234	6.67558	6.58777	0.0223951	0.734417	0.903971	111.19	92.81	137.69	58.22	62.72	150.71	87.26	100.35	122.14	113.06	60.6	93.71
chr14	71403509	71404072	564	7.188	7.22716	7.14775	0.0226403	0.73442	0.903971	208.35	177.89	93.35	88.17	191.73	139.49	151.9	96.03	160.94	110.26	173.76	157.94
chr1	39919065	39920171	1107	7.28929	7.31563	7.26246	0.0233919	0.734423	0.903971	164.28	166.71	137.69	156.37	182.47	148.3	148.67	154.85	135.07	171.93	166.46	144.25
chr16	57045420	57046101	682	8.84231	8.8749	8.80897	0.0231828	0.734426	0.903971	436.73	416.78	732.78	432.51	466.14	331.88	536.51	487.06	319	421.41	303.71	623.32
chr12	122130868	122131460	593	6.48435	6.4568	6.51138	-0.0234134	0.734426	0.903971	94.16	80.78	65.34	79.02	95.51	112.23	93.73	104.68	66.1	94.37	109.51	78.97
chr17	46099460	46099808	349	5.00432	5.06401	4.94205	0.0224267	0.734439	0.903979	48.08	29.22	34.23	27.45	38.49	23.25	22.62	22.49	31.61	43.92	34.31	29.48
chr1	85989681	85990113	433	4.92586	4.89179	4.95915	-0.0221357	0.734451	0.903985	20.03	30.08	21.78	45.75	29.22	31.26	29.09	38.93	18.68	28.03	44.53	27.38
chrX	63560574	63561263	690	7.79081	7.75952	7.82142	-0.0235921	0.734467	0.903997	244.41	204.53	217.81	186.31	233.07	214.04	242.4	195.51	310.38	182.2	206.61	220.06
chr9	42392746	42393344	599	4.43532	4.53943	4.3231	0.0197248	0.734486	0.903998	10.02	42.97	24.11	21.63	26.37	14.43	6.46	20.76	5.75	61.67	13.87	11.58
chr18	77123846	77125284	1439	9.01274	8.98981	9.0353	-0.0235802	0.734493	0.903998	468.79	413.35	539.86	509.86	544.55	573.98	410.46	550.21	701.23	432.62	627.14	426.43
chr3	56863955	56864718	764	6.19677	6.2459	6.1459	0.0219555	0.734496	0.903998	51.09	54.14	152.47	51.57	81.97	64.13	64.64	53.64	67.54	108.39	66.44	64.23
chr7	7653600	7653920	321	4.5186	4.45743	4.57727	-0.0219283	0.7345	0.903998	34.06	18.05	16.34	28.28	14.26	20.84	29.09	14.71	28.74	23.36	26.28	21.06
chr5	19987725	19988519	795	5.78782	5.72846	5.84484	-0.021646	0.734505	0.903998	38.06	42.97	116.68	58.22	28.51	33.67	64.64	59.69	63.23	62.6	52.57	42.12
chrX	110108010	110108884	875	5.98055	5.93499	6.02472	-0.0229974	0.734512	0.903998	54.09	58.44	49.01	82.34	66.29	56.92	84.03	66.61	48.86	43.92	86.15	61.07
chr19	46537337	46537992	656	5.85449	5.90128	5.80612	0.0232802	0.734525	0.903998	53.09	65.31	52.9	60.72	64.86	61.73	38.78	66.61	56.04	74.75	41.61	57.91
chr15	63362947	63363332	386	4.15159	4.17644	4.12631	0.0199127	0.734526	0.903998	18.03	22.34	10.89	5.82	31.36	20.04	42.02	16.44	8.62	25.23	5.11	7.37
chr17	38579960	38580163	204	4.34764	4.2692	4.42204	-0.0216198	0.734542	0.903998	17.03	15.47	25.67	19.13	19.96	18.44	25.86	19.03	25.87	33.64	9.49	14.74
chr1	167263725	167264431	707	6.35882	6.31925	6.39734	-0.0224582	0.734542	0.903998	83.14	85.08	43.56	66.54	86.96	113.83	61.41	71.8	133.64	58.87	100.02	80.02
chr9	111937218	111938763	1546	8.15393	8.11912	8.18793	-0.0235318	0.734542	0.903998	242.41	275.85	282.38	199.62	332.86	335.09	339.36	332.2	356.36	279.38	213.91	228.48
chrX	148368090	148368331	242	3.74245	3.69345	3.78985	-0.0200282	0.734565	0.904018	12.02	14.61	24.11	14.14	7.13	5.61	6.46	21.63	2.87	15.88	8.76	27.38
chr12	132205311	132206104	794	5.57646	5.62033	5.53122	0.0223725	0.734591	0.904042	34.06	61.01	64.57	29.94	66.29	39.28	48.48	51.04	34.49	57.93	51.84	33.69
chr9	135906600	135908521	1922	10.5355	10.5046	10.5657	-0.0234343	0.734614	0.904062	1414.38	1153.25	2265.24	1457.23	1059.16	1367.61	1208.77	1088.31	1620.88	1445.49	1574.05	2156.36
chr10	79230290	79231225	936	5.31298	5.2518	5.37167	-0.0216509	0.734627	0.90407	29.05	41.25	22.56	59.05	40.63	36.07	51.71	51.04	28.74	68.21	25.55	23.16
chr2	31785922	31786198	277	4.08624	4.13675	4.03389	0.0199815	0.734685	0.904132	14.02	5.16	21	21.63	9.27	34.47	29.09	16.44	2.87	18.69	8.03	23.16
chr10	131315371	131315741	371	4.58088	4.68145	4.47277	0.0193038	0.734698	0.904136	14.02	6.02	61.45	28.28	31.36	12.83	6.46	37.2	18.68	40.18	4.38	26.32
chr22	40668671	40670029	1359	6.537	6.59734	6.47403	0.0221649	0.734701	0.904136	80.13	75.62	136.91	136.41	80.54	71.35	35.55	125.44	64.66	121.47	78.85	107.4
chr2	166106607	166106959	353	4.22912	4.15631	4.29843	-0.0217464	0.73474	0.904175	16.03	21.48	13.22	23.29	18.53	14.43	29.09	24.22	12.93	23.36	18.98	9.48
chr17	7383764	7384984	1221	9.17401	9.18892	9.15894	0.0231037	0.734748	0.904175	576.97	516.47	540.64	639.62	630.08	598.03	753.06	481.87	458.39	636.32	533.69	566.47
chr4	83124095	83124652	558	5.39345	5.33086	5.45344	-0.0216031	0.734753	0.904175	39.07	37.81	45.12	13.31	54.88	51.31	45.25	20.76	64.66	44.85	45.26	42.12
chr11	108111192	108111690	499	4.81451	4.85099	4.77708	0.0221458	0.734765	0.904179	21.04	28.36	34.23	19.96	39.91	29.66	25.86	19.03	35.92	38.31	21.17	24.22
chr9	2025061	2025691	631	5.92616	5.87406	5.97644	-0.0226141	0.734778	0.904179	43.07	63.59	86.35	65.71	49.89	43.29	80.8	43.26	61.79	54.19	86.15	51.59
chr19	6103363	6104203	841	5.93712	5.90123	5.97215	-0.0220361	0.734784	0.904179	77.13	61.01	74.68	69.87	47.04	28.86	38.78	48.45	51.73	67.28	59.87	110.56
chr18	74484806	74485259	454	4.97976	5.04512	4.91129	0.0213715	0.734797	0.904179	52.09	40.39	30.34	27.45	21.38	26.45	25.86	26.82	35.92	9.34	48.92	33.69
chr3	192849873	192851190	1318	7.82767	7.88365	7.76944	0.0211673	0.7348	0.904179	190.32	116.87	356.28	111.45	476.12	165.94	300.58	203.3	114.96	313.02	118.27	259.02
chr18	24380203	24380531	329	4.03431	4.13703	3.92371	0.0206025	0.734804	0.904179	15.03	16.33	35.78	10.81	16.39	11.22	6.46	15.57	4.31	27.1	19.71	17.9
chr20	3248242	3249291	1050	6.43083	6.40664	6.45461	-0.0233326	0.734804	0.904179	59.1	110.86	81.68	77.35	105.49	74.55	71.1	94.3	80.47	79.42	105.13	95.81
chr1	36457635	36459336	1702	7.34496	7.30239	7.3863	-0.0222753	0.734829	0.904195	126.21	184.76	211.59	198.79	118.32	107.42	109.89	89.97	225.6	233.6	129.95	214.79
chr3	42501333	42503214	1882	9.12096	9.14915	9.09222	0.0234457	0.73483	0.904195	602.01	690.92	549.97	455.8	713.47	394.41	591.46	547.61	750.09	420.47	381.83	583.31
chr10	27225700	27226576	877	5.34658	5.43804	5.24893	0.0199321	0.734852	0.90421	45.08	23.2	16.34	44.91	26.37	104.21	12.93	15.57	43.11	28.03	92.72	35.8
chr7	87598290	87598965	676	7.24069	7.2865	7.19338	0.0229376	0.734868	0.90421	172.29	132.34	137.69	143.06	133.29	218.05	87.26	152.26	176.75	97.18	210.99	153.72
chr7	152317217	152318155	939	7.21084	7.16823	7.25222	-0.0221372	0.73487	0.90421	182.31	85.94	150.13	153.04	143.26	148.3	116.35	111.6	189.68	125.21	287.65	84.23
chr11	77354177	77355080	904	5.58624	5.65246	5.51682	0.0222441	0.734872	0.90421	52.09	56.72	65.34	59.05	28.51	40.08	29.09	49.31	24.43	54.19	57.68	60.02
chr3	4504319	4505334	1016	8.0283	8.05567	8.0004	0.0231937	0.734876	0.90421	293.49	262.96	245.82	288.62	227.37	278.17	229.47	286.35	244.28	247.61	304.44	224.27
chr14	59688232	59688765	534	5.86348	5.80052	5.9238	-0.0229406	0.734904	0.904219	63.11	66.17	52.9	64.04	51.32	36.88	96.96	60.56	47.42	62.6	50.38	46.33
chr12	62210413	62210642	230	3.91736	3.81568	4.01234	-0.0204253	0.734907	0.904219	26.04	9.45	7	5.82	12.12	24.05	22.62	14.71	25.87	14.02	8.03	11.58
chr17	21171081	21172279	1199	7.70268	7.73213	7.67263	0.0234575	0.734908	0.904219	208.35	197.65	237.26	223.74	193.87	214.84	229.47	221.47	106.33	209.3	198.58	259.02
chr13	97945946	97946385	440	4.36906	4.41624	4.32028	0.0209167	0.73491	0.904219	20.03	17.19	21	33.27	14.97	21.64	22.62	8.65	22.99	32.7	6.57	26.32
chr8	25382505	25383127	623	5.89575	5.8402	5.94924	-0.0211145	0.734918	0.904221	54.09	67.89	73.9	21.63	67.71	58.52	42.02	83.92	40.23	36.44	36.5	131.61
chr16	89730358	89730982	625	5.45795	5.41095	5.50347	-0.0227178	0.734932	0.90423	37.06	49.84	37.34	49.07	49.89	32.07	42.02	28.55	67.54	41.11	44.53	48.43
chr15	83436566	83436847	282	4.22251	4.24637	4.19824	0.0207484	0.734967	0.904262	17.03	29.22	17.11	17.47	17.82	15.23	38.78	19.03	10.06	7.48	28.47	6.32
chr3	157066992	157067803	812	7.02445	7.06516	6.98257	0.0227883	0.734972	0.904262	211.36	121.17	73.9	133.91	107.63	155.52	129.28	113.33	120.7	126.14	167.19	102.13
chr5	14767790	14768529	740	5.71501	5.66932	5.7593	-0.0211488	0.734997	0.904276	43.07	73.9	52.12	20.79	57.73	57.72	12.93	53.64	94.84	42.05	84.69	36.85
chr14	55332682	55333996	1315	8.18239	8.15116	8.21295	-0.0231438	0.734998	0.904276	336.57	205.38	283.93	274.48	269.42	335.89	197.15	219.74	429.65	227.06	397.16	309.56
chr9	107465288	107466400	1113	6.7337	6.69206	6.77417	-0.0233744	0.735004	0.904276	91.15	92.81	114.35	94.82	119.03	108.22	126.05	66.61	135.07	117.73	117.54	93.71
chr18	21628888	21629939	1052	8.3454	8.37407	8.31614	0.0234673	0.735036	0.904308	399.67	361.79	290.16	291.94	352.1	295.01	271.49	269.91	273.02	354.13	365.77	377.99
chr8	29228568	29229882	1315	10.1815	10.2036	10.1591	0.023017	0.735053	0.904309	1411.38	1264.1	1227.52	1072.96	967.22	1131.93	995.46	1141.94	995.81	1031.56	1219.23	1476.18
chr7	63899839	63901197	1359	6.09508	6.00631	6.17869	-0.0217582	0.735055	0.904309	57.1	66.17	73.12	49.07	90.52	49.7	164.83	44.12	66.1	63.54	42.34	53.7
chr2	31958408	31958929	522	5.54986	5.61202	5.4849	0.0227356	0.735057	0.904309	68.11	42.97	43.56	44.91	44.19	49.7	29.09	33.74	40.23	62.6	59.87	43.17
chr17	46940486	46941285	800	7.45502	7.43049	7.47915	-0.0232427	0.735069	0.904315	195.33	184.76	149.36	158.86	183.18	163.54	200.38	186	150.88	170.06	181.06	182.15
chr3	64575570	64575808	239	4.30037	4.23678	4.36127	-0.0218587	0.735076	0.904316	22.04	18.05	13.22	20.79	27.8	11.22	25.86	16.44	18.68	19.62	24.82	17.9
chr2	21042918	21044304	1387	6.63166	6.59225	6.67001	-0.0234645	0.735098	0.904322	72.12	122.03	88.68	83.18	118.32	94.59	116.35	110.73	103.46	97.18	83.23	100.03
chr20	51128122	51128527	406	5.09148	5.14454	5.0364	0.0222724	0.735103	0.904322	19.03	38.67	53.67	29.94	42.05	28.86	25.86	33.74	33.05	39.24	38.69	26.32
chr12	22682628	22683147	520	5.32416	5.32181	5.32651	0.0229608	0.735108	0.904322	40.07	42.11	38.89	36.6	40.63	41.69	67.87	39.79	25.87	33.64	33.58	40.01
chr13	48491948	48493655	1708	10.3271	10.3083	10.3456	-0.0224088	0.735108	0.904322	1285.16	1386.99	1445.33	984.79	1211.69	1293.86	1383.3	1135.89	1178.3	1209.09	1417.81	1482.5
chr9	129737400	129738436	1037	8.7144	8.68989	8.73851	-0.0227169	0.735115	0.904323	412.69	364.36	403.73	463.28	436.92	396.82	481.57	348.64	474.19	471.86	381.1	405.37
chr20	18718267	18718426	160	3.41925	3.35521	3.48056	-0.020532	0.735134	0.904331	13.02	11.17	3.11	16.64	7.84	9.62	12.93	18.17	8.62	7.48	12.41	7.37
chr2	63902705	63903330	626	5.65206	5.68968	5.61342	0.0214553	0.735136	0.904331	53.09	73.9	31.89	29.11	46.33	75.35	80.8	35.47	21.55	61.67	32.12	62.12
chr6	117955768	117956237	470	4.71663	4.6412	4.78832	-0.0212605	0.735148	0.904338	14.02	11.17	25.67	21.63	29.94	47.3	35.55	25.09	30.18	29.9	31.39	13.69
chr8	81590956	81591116	161	3.62434	3.60306	3.64532	-0.0212043	0.735156	0.904339	12.02	16.33	10.11	6.65	14.97	12.83	6.46	13.84	14.37	11.21	19.71	9.48
chr3	172595723	172596401	679	7.8514	7.88821	7.81363	0.0232713	0.735164	0.904341	258.43	209.68	227.92	213.76	171.78	339.9	164.83	257.8	275.89	158.85	238.74	253.75
chr12	43852780	43853036	257	3.82314	3.92679	3.71146	0.021015	0.735173	0.904344	9.02	20.62	14.78	6.65	18.53	21.64	3.23	15.57	11.5	12.15	18.25	17.9
chrX	46461139	46462247	1109	7.51439	7.48572	7.5425	-0.0235396	0.735183	0.904347	191.32	171.87	133.02	184.65	217.39	177.16	190.69	175.62	227.04	186.88	192.01	146.35
chr1	51887927	51888406	480	4.98992	5.02546	4.95349	0.0218478	0.735191	0.904347	47.08	37.81	15.56	17.47	40.63	36.88	38.78	24.22	34.49	28.03	27.74	32.64
chr7	36568469	36568736	268	4.21409	4.17097	4.25596	-0.0206691	0.735196	0.904347	14.02	15.47	32.67	23.29	4.99	17.64	9.7	26.82	11.5	21.49	14.6	30.53
chr7	38671891	38672749	859	5.75692	5.79904	5.71354	0.0212668	0.735208	0.904354	33.06	45.55	70.79	106.46	34.93	43.29	87.26	45.85	35.92	68.21	55.49	22.11
chr2	218744545	218745000	456	6.15201	6.10791	6.1948	-0.0216752	0.735227	0.904362	57.1	81.64	83.24	80.68	47.04	64.13	61.41	111.6	17.24	80.36	75.2	93.71
chr17	35949669	35950397	729	5.09176	5.17168	5.00714	0.0211177	0.735232	0.904362	34.06	45.55	27.23	25.78	42.77	40.88	9.7	18.17	25.87	65.41	21.17	52.65
chr7	24608113	24608932	820	5.40894	5.38611	5.43142	-0.0225202	0.735235	0.904362	47.08	35.23	41.23	54.06	29.22	44.09	22.62	38.93	50.29	43.92	35.77	67.39
chr20	37191971	37192658	688	7.31421	7.33074	7.29749	0.0234119	0.73525	0.904369	179.3	158.12	139.24	164.69	168.21	156.32	190.69	169.56	125.01	138.29	151.86	168.47
chrX	110063754	110064245	492	4.5669	4.52927	4.60357	-0.0219623	0.735254	0.904369	22.04	23.2	27.23	24.12	29.94	12.02	22.62	31.14	17.24	16.82	30.66	27.38
chr4	163244142	163244548	407	5.6799	5.63133	5.7269	-0.0218326	0.735267	0.904376	30.05	44.69	82.46	56.56	55.6	28.06	48.48	64.02	35.92	40.18	45.99	83.18
chr2	205975372	205975706	335	4.04897	4.11855	3.97586	0.0200538	0.735273	0.904376	23.04	18.05	12.45	9.98	14.26	26.45	22.62	31.14	1.44	22.43	7.3	9.48
chr2	239302750	239303707	958	6.7208	6.75891	6.68165	0.0235162	0.735295	0.904389	97.16	103.98	118.24	113.95	115.47	101.01	80.8	84.78	93.4	137.35	115.35	104.24
chr2	160111815	160112784	970	7.10224	7.14692	7.05613	0.0228382	0.735303	0.904389	133.22	105.7	220.92	161.36	129.72	99.4	100.19	136.69	107.77	181.27	159.89	112.66
chr5	14744096	14745564	1469	6.84973	6.80314	6.89486	-0.021959	0.735304	0.904389	161.27	79.06	75.46	159.7	91.95	102.61	93.73	61.42	148.01	160.71	79.58	170.57
chr1	5977796	5978223	428	4.48985	4.50906	4.47038	0.021556	0.735315	0.904394	24.04	20.62	17.11	24.95	30.65	19.24	29.09	16.44	34.49	28.03	10.22	14.74
chrX	115251592	115252151	560	4.50548	4.6052	4.39835	0.0202718	0.735335	0.904406	19.03	36.09	11.67	48.24	8.55	22.45	9.7	33.74	11.5	19.62	37.23	14.74
chr3	8713974	8714195	222	4.14225	4.08672	4.19572	-0.0216952	0.735339	0.904406	17.03	12.03	21	23.29	14.97	13.63	22.62	18.17	7.18	20.56	18.25	23.16
chr20	41551042	41551579	538	4.56371	4.51618	4.60973	-0.0206251	0.735345	0.904406	14.02	17.19	52.12	29.11	12.83	12.02	6.46	25.09	34.49	36.44	21.9	22.11
chr22	41739376	41740142	767	5.91808	5.86706	5.96737	-0.0219447	0.735351	0.904406	105.18	45.55	43.56	42.42	54.17	59.32	80.8	57.1	43.11	37.38	94.91	62.12
chr11	84558170	84558481	312	4.64367	4.61346	4.67325	-0.0219771	0.735364	0.904413	40.07	24.06	24.89	18.3	17.11	22.45	16.16	18.17	37.36	25.23	27.74	28.43
chr7	5595247	5596609	1363	9.11805	9.09615	9.13963	-0.023402	0.735373	0.904416	492.83	517.33	625.43	530.66	578.76	538.71	455.71	626.34	786.01	471.86	576.76	467.49
chr15	50881153	50881647	495	7.82244	7.78596	7.85802	-0.0228316	0.735392	0.904421	225.38	241.48	276.15	245.37	148.25	187.59	226.24	365.94	149.44	173.8	191.28	285.34
chr3	156957490	156958706	1217	7.97187	8.01687	7.92542	0.0225795	0.735395	0.904421	314.53	277.57	187.47	257.84	138.28	378.38	174.53	272.51	201.17	181.27	351.17	277.97
chr1	203795301	203796748	1448	10.2316	10.2482	10.2149	0.0214166	0.735407	0.904421	1283.16	1106.84	1434.44	1184.41	1151.82	1136.74	1134.43	1205.96	1179.74	1003.53	1285.67	1321.4
chr5	176959113	176959666	554	5.60414	5.63814	5.56932	0.0217823	0.735407	0.904421	58.1	48.12	65.34	23.29	53.46	50.5	67.87	17.3	44.55	48.59	51.84	54.75
chr7	44129012	44129467	456	4.34965	4.28296	4.4134	-0.0216782	0.735418	0.904421	12.02	20.62	15.56	17.47	20.67	30.46	19.39	22.49	33.05	15.88	13.87	23.16
chr9	33220583	33222095	1513	7.14029	7.10311	7.17653	-0.0233773	0.735418	0.904421	176.3	157.26	102.68	110.62	161.8	116.24	164.83	123.71	176.75	148.57	127.76	126.35
chr7	2843803	2844991	1189	10.6998	10.7201	10.6793	0.0229767	0.73543	0.904428	1775.99	1527.07	2052.09	1701.76	1562.37	1501.48	1661.25	1273.44	1451.32	1558.55	1887.25	2006.85
chr8	13566002	13567048	1047	5.80127	5.75273	5.84822	-0.0215143	0.73548	0.904481	84.14	44.69	78.57	38.26	44.19	33.67	38.78	70.94	84.78	81.29	27.74	42.12
chr2	8434044	8434296	253	3.97004	4.03738	3.89941	0.0211357	0.735504	0.904485	22.04	23.2	8.56	7.49	22.81	14.43	12.93	19.9	14.37	13.08	12.41	16.85
chr22	39310093	39312418	2326	9.34378	9.31995	9.36722	-0.0234643	0.735518	0.904485	500.84	723.57	760.78	653.76	632.22	563.56	617.31	649.7	632.26	927.84	618.38	516.98
chr2	233184715	233185565	851	5.77735	5.81555	5.7381	0.0229759	0.735522	0.904485	54.09	60.15	42.01	62.38	52.74	66.54	42.02	37.2	79.03	56.06	53.3	52.65
chr14	93975782	93976913	1132	10.3016	10.3264	10.2763	0.0233859	0.735525	0.904485	1349.27	1133.48	1541.01	1427.28	1046.33	1206.48	1050.4	1414.45	888.04	1171.72	1429.49	1486.71
chr8	109294246	109295667	1422	6.28577	6.25851	6.31253	-0.022592	0.735528	0.904485	93.16	59.3	86.35	56.56	73.41	90.59	51.71	64.02	91.96	78.49	130.68	60.02
chr6	138394209	138394418	210	3.91079	3.84035	3.97795	-0.021322	0.735535	0.904485	13.02	19.77	7.78	10.81	18.53	16.03	19.39	21.63	15.81	9.34	16.79	11.58
chr8	21182135	21182934	800	5.69989	5.75534	5.64222	0.0217735	0.73554	0.904485	27.05	81.64	66.12	61.55	42.05	45.69	48.48	73.53	22.99	63.54	51.11	40.01
chr19	38664395	38665233	839	6.12814	6.08984	6.16544	-0.0223089	0.735544	0.904485	48.08	67.03	60.68	62.38	85.53	84.97	48.48	55.37	109.21	42.98	105.13	69.49
chr13	19239178	19239837	660	5.55697	5.46975	5.63922	-0.0203496	0.735551	0.904485	24.04	30.08	98.79	67.37	32.79	12.83	80.8	64.02	40.23	50.46	18.25	45.28
chr15	45573852	45574529	678	5.47234	5.50268	5.44134	0.0220479	0.735552	0.904485	51.09	49.84	38.12	34.1	68.42	30.46	64.64	34.6	25.87	61.67	42.34	31.59
chr1	203271098	203271305	208	6.84087	6.80325	6.87753	-0.0231032	0.735561	0.904485	158.27	129.76	80.12	94.82	106.91	100.21	135.74	77.86	104.9	119.6	126.3	141.09
chr10	47024627	47025650	1024	6.62565	6.64728	6.6037	0.0231842	0.735568	0.904485	97.16	89.37	64.57	114.78	136.14	99.4	126.05	103.81	96.28	78.49	97.83	81.07
chr18	26453441	26454035	595	6.4933	6.43985	6.54484	-0.0222135	0.735576	0.904485	84.14	71.33	84.79	49.91	84.82	145.9	132.51	111.6	63.23	60.73	113.16	78.97
chr8	66534927	66536262	1336	9.17898	9.15498	9.20259	-0.0233508	0.735579	0.904485	505.85	574.05	707.11	455.8	533.86	643.72	562.37	514.74	738.59	526.99	515.43	677.02
chr3	193041007	193041585	579	4.88819	4.91116	4.86486	0.0222602	0.735584	0.904485	35.06	28.36	22.56	20.79	44.9	28.86	35.55	27.68	37.36	28.03	24.09	22.11
chr11	83157701	83157909	209	7.67094	7.6506	7.691	-0.0234975	0.735649	0.90455	182.31	203.67	228.7	172.17	190.31	228.47	142.21	215.41	281.64	196.22	192.74	211.63
chr6	39407462	39408314	853	7.33118	7.29348	7.36793	-0.0229684	0.735667	0.90455	154.26	187.34	187.47	143.06	136.85	132.27	203.62	168.7	81.91	138.29	224.86	173.73
chr18	54129335	54130227	893	6.9036	6.8468	6.95825	-0.0219361	0.735671	0.90455	185.31	97.97	96.46	118.11	112.62	80.16	200.38	66.61	100.59	123.34	182.52	72.65
chr9	127007572	127008323	752	6.77829	6.72092	6.83346	-0.0208772	0.73568	0.90455	174.29	59.3	80.12	141.4	97.65	80.16	80.8	70.07	80.47	101.85	294.22	56.86
chr10	95245215	95247202	1988	9.50491	9.4827	9.52678	-0.0221082	0.735684	0.90455	695.17	666.86	794.23	781.01	714.9	640.52	862.94	627.2	840.62	749.38	685.54	660.17
chr7	116223814	116225262	1449	7.43751	7.41345	7.46117	-0.023379	0.735688	0.90455	195.33	153.82	162.58	197.12	143.26	170.75	158.37	260.4	132.2	154.17	194.2	157.94
chr5	157518276	157518521	246	5.47004	5.54824	5.38735	0.020373	0.735689	0.90455	60.1	19.77	63.79	96.48	27.8	12.83	32.32	47.58	18.68	35.51	59.14	57.91
chr6	117605154	117605517	364	7.72581	7.75789	7.693	0.0230949	0.735699	0.90455	228.38	209.68	186.7	195.46	283.68	194.8	226.24	143.61	156.63	298.07	156.97	260.07
chr16	13956059	13956610	552	5.98113	6.04659	5.91256	0.020723	0.735699	0.90455	77.13	61.87	50.56	101.47	47.04	58.52	71.1	134.09	10.06	58.87	43.07	44.22
chr17	57675569	57675999	431	5.15461	5.20997	5.09705	0.0215543	0.735707	0.90455	34.06	28.36	36.56	54.06	31.36	37.68	35.55	26.82	10.06	42.98	29.93	60.02
chr14	76872822	76873550	729	5.90847	5.85551	5.95956	-0.0229628	0.73572	0.90455	63.11	70.47	33.45	51.57	59.87	68.94	80.8	56.23	67.54	59.8	51.11	57.91
chr10	35452138	35452502	365	6.44996	6.41666	6.48251	-0.0230172	0.735724	0.90455	105.18	82.5	105.02	69.87	76.27	73.75	87.26	100.35	67.54	77.55	70.09	133.72
chr15	69217450	69217947	498	5.12404	5.19427	5.05022	0.0216422	0.735726	0.90455	39.07	47.26	17.11	26.62	39.91	49.7	16.16	19.03	38.8	43.92	40.88	40.01
chr7	65307645	65308064	420	5.09177	5.12545	5.05729	0.021779	0.735731	0.90455	46.08	30.08	31.89	39.92	40.63	20.84	42.02	28.55	41.67	49.52	21.17	16.85
chr2	191233441	191233877	437	4.33447	4.40092	4.26482	0.0200077	0.735745	0.904554	7.01	18.91	34.23	4.16	39.2	23.25	22.62	19.9	8.62	23.36	12.41	28.43
chr2	226835391	226836815	1425	11.3449	11.3636	11.3261	0.0224702	0.735757	0.904554	2629.42	2471.49	3258.61	2760.58	2307.2	2382.49	2365.82	2130.76	2700.03	2567.69	2556	3083.97
chr3	196659790	196660178	389	4.47979	4.42903	4.52883	-0.0216659	0.735763	0.904554	21.04	24.92	18.67	18.3	20.67	25.65	19.39	28.55	37.36	9.34	27.01	16.85
chr17	26881836	26883102	1267	6.93882	6.87448	7.00041	-0.0207273	0.735763	0.904554	70.12	252.65	128.35	36.6	91.23	125.06	106.66	227.52	66.1	129.88	66.44	171.62
chr1	113871426	113872706	1281	9.73924	9.71998	9.75824	-0.0225635	0.735768	0.904554	983.66	862.79	735.11	865.85	799	813.67	943.74	925.67	823.37	727.88	1042.55	732.82
chr3	8501342	8502008	667	8.3949	8.34427	8.4438	-0.0218976	0.735792	0.904561	276.47	341.16	389.73	385.93	280.11	276.57	455.71	305.38	99.15	380.29	247.5	601.21
chr6	116680523	116682067	1545	10.5817	10.6	10.5631	0.022278	0.735794	0.904561	1608.71	1385.27	1929.96	1488.83	1390.59	1509.5	1441.47	1323.62	1375.16	1544.54	1568.94	1823.64
chr1	246482358	246483987	1630	7.41183	7.38511	7.43807	-0.0234347	0.735794	0.904561	180.3	166.71	182.81	171.34	138.28	163.54	180.99	205.9	181.06	138.29	148.94	185.31
chr14	61456690	61457161	472	6.16738	6.18893	6.14551	0.0223897	0.735803	0.904562	54.09	78.2	61.45	110.62	74.84	58.52	116.35	78.72	43.11	65.41	47.45	73.7
chr15	77875019	77875609	591	5.81651	5.79542	5.8373	-0.0230745	0.735808	0.904562	57.1	53.28	47.45	71.53	60.58	43.29	42.02	54.5	60.35	79.42	56.22	50.54
chr11	103050910	103051669	760	4.93605	4.99303	4.87673	0.0218291	0.735837	0.904584	22.04	24.06	51.34	22.46	33.5	37.68	16.16	32.01	44.55	33.64	20.44	29.48
chr9	124774448	124774700	253	7.85631	7.83495	7.87736	-0.0234715	0.73584	0.904584	248.42	219.13	238.81	229.56	241.63	192.4	180.99	229.25	271.58	263.5	175.95	289.55
chr10	80596379	80596973	595	6.00289	6.02895	5.97634	0.02284	0.735854	0.904594	72.12	65.31	49.79	79.85	67	57.72	80.8	48.45	48.86	92.5	48.19	58.96
chr20	41669668	41670275	608	4.95248	5.0182	4.88362	0.0219667	0.735864	0.904598	44.07	36.09	23.34	24.12	36.35	30.46	22.62	31.14	15.81	47.65	24.09	35.8
chr2	241813373	241814384	1012	6.49313	6.43356	6.55035	-0.0210684	0.735882	0.904611	47.08	85.08	90.24	99.81	38.49	157.92	93.73	198.97	58.92	63.54	67.17	80.02
chr17	77528514	77529106	593	5.24588	5.16281	5.32442	-0.0222187	0.735896	0.90462	37.06	35.23	52.9	23.29	32.79	33.67	71.1	38.93	25.87	34.57	29.93	40.01
chr10	84715694	84716193	500	4.72215	4.79883	4.64116	0.0218188	0.735905	0.904623	27.05	30.94	28.78	29.11	27.08	24.05	16.16	45.85	20.12	24.29	30.66	12.63
chr9	4965277	4965737	461	5.27526	5.23035	5.31882	-0.0213356	0.735922	0.904636	53.09	34.37	21	34.1	44.19	38.48	38.78	57.1	17.24	20.56	67.9	37.9
chr19	47420451	47421754	1304	6.33536	6.37544	6.29413	0.0224065	0.735933	0.904641	56.09	72.19	76.23	79.02	136.85	77.76	71.1	112.46	100.59	71.01	59.87	55.8
chr7	158612905	158614310	1406	8.8238	8.85112	8.79596	0.0233972	0.735945	0.904647	463.78	314.52	473.74	660.41	516.04	342.3	517.12	356.42	400.91	416.74	527.12	448.54
chr16	11963071	11963372	302	7.23455	7.21976	7.2492	-0.0234529	0.735965	0.904655	168.28	140.07	172.69	164.69	114.75	133.88	103.42	179.94	155.19	139.22	178.14	156.88
chr13	39602326	39603891	1566	8.7549	8.7325	8.77697	-0.0234261	0.735972	0.904655	381.64	364.36	441.85	501.55	429.79	432.89	352.29	507.82	524.49	528.86	329.99	388.52
chr20	50115869	50116197	329	8.75777	8.73021	8.78481	-0.0234623	0.735984	0.904655	495.83	380.69	477.63	412.55	368.5	412.85	517.12	341.72	329.06	385.9	527.12	545.41
chr5	81505730	81506072	343	4.22739	4.29287	4.1588	0.021187	0.735989	0.904655	25.04	26.64	11.67	19.96	7.84	26.45	16.16	21.63	20.12	10.28	18.98	20.01
chr22	30240834	30241296	463	5.19654	5.12752	5.26242	-0.022383	0.735991	0.904655	34.06	41.25	35.78	23.29	38.49	36.88	58.18	34.6	25.87	52.33	27.74	31.59
chr3	119482856	119483754	899	4.94307	5.01387	4.86862	0.0210081	0.735991	0.904655	25.04	39.53	24.89	36.6	34.93	32.87	6.46	15.57	70.41	19.62	28.47	34.75
chr1	31587658	31588615	958	6.6104	6.6304	6.59013	0.0225731	0.736007	0.904659	120.2	103.12	82.46	131.42	76.27	80.97	168.06	78.72	76.16	113.99	73.74	67.39
chrX	124358861	124359585	725	5.37849	5.454	5.2988	0.021465	0.736008	0.904659	51.09	36.95	28	31.61	45.62	69.74	22.62	51.04	25.87	32.7	74.47	29.48
chr5	124503849	124505220	1372	8.20481	8.16218	8.24622	-0.0227343	0.73602	0.904666	298.5	274.99	377.28	285.29	333.57	149.11	426.62	273.37	169.56	331.71	265.75	354.83
chr13	30332211	30333192	982	6.53444	6.47917	6.58768	-0.0222467	0.73603	0.904668	102.17	84.22	66.12	108.96	91.23	82.57	116.35	102.95	169.56	58.87	59.87	69.49
chr2	72886956	72888138	1183	9.25632	9.2749	9.2375	0.0223877	0.736036	0.904668	582.98	573.19	703.22	731.11	507.49	618.87	572.06	556.26	691.17	582.12	631.52	588.58
chr20	41365591	41366239	649	5.01298	5.05012	4.97486	0.0221883	0.736059	0.904688	24.04	23.2	27.23	40.76	49.89	33.67	32.32	40.66	34.49	31.77	26.28	23.16
chr7	114933163	114933559	397	5.87276	5.83556	5.90903	-0.0219422	0.736067	0.904688	52.09	43.83	77.79	79.85	37.78	51.31	42.02	109	50.29	52.33	41.61	65.28
chr4	6022306	6022842	537	4.70981	4.64085	4.77562	-0.0217993	0.736086	0.904688	23.04	30.08	18.67	33.27	27.8	16.83	42.02	32.87	12.93	17.75	31.39	27.38
chr4	52643653	52644250	598	6.3465	6.30461	6.38722	-0.0222419	0.736087	0.904688	62.1	44.69	136.13	66.54	99.07	65.74	77.57	72.67	74.72	90.64	116.08	70.54
chr6	137043959	137045132	1174	7.20174	7.16575	7.23687	-0.0233376	0.736087	0.904688	158.27	136.64	133.8	178.83	116.89	137.08	174.53	173.89	173.87	160.71	124.11	97.92
chrX	7074210	7074555	346	4.86586	4.79844	4.93028	-0.0214595	0.736096	0.904688	29.05	32.66	17.11	38.26	24.23	25.65	45.25	27.68	14.37	14.02	41.61	40.01
chr3	15199568	15200412	845	5.35938	5.42438	5.29132	0.0222728	0.73611	0.904688	42.07	45.55	43.56	44.08	39.91	42.49	25.86	26.82	33.05	31.77	70.09	47.38
chr4	76723184	76723739	556	4.85929	4.79799	4.9181	-0.0216371	0.73611	0.904688	23.04	25.78	27.23	17.47	22.1	51.31	35.55	45.85	28.74	23.36	22.63	25.27
chr13	81171140	81171290	151	3.28009	3.13539	3.41159	-0.020102	0.736113	0.904688	6.01	16.33	4.67	4.16	13.54	8.02	19.39	6.92	14.37	8.41	9.49	5.26
chr12	54259038	54260533	1496	8.68166	8.70973	8.65303	0.0233566	0.736142	0.904703	396.67	321.4	594.31	397.58	285.1	517.06	436.32	470.62	400.91	354.13	322.69	430.64
chr8	30090611	30091516	906	8.0014	8.02881	7.97346	0.0233402	0.736144	0.904703	262.44	313.66	193.7	179.66	306.49	311.04	261.79	192.05	294.58	240.14	227.78	291.66
chr5	91417208	91417467	260	3.66772	3.57775	3.75241	-0.0194024	0.736145	0.904703	6.01	22.34	7	3.33	12.12	20.84	16.16	3.46	10.06	9.34	29.2	12.63
chr3	47140754	47142476	1723	8.21267	8.16714	8.25681	-0.0222562	0.736176	0.904718	361.61	311.08	282.38	274.48	220.96	274.16	407.23	485.33	112.08	232.66	252.61	345.35
chr22	38871135	38873182	2048	10.4491	10.4766	10.4211	0.0234462	0.736176	0.904718	1079.82	1233.17	1988.31	1557.87	1151.82	1538.36	1085.95	1048.51	1452.76	1454.84	1413.43	1770.99
chr7	101363573	101364604	1032	7.43062	7.45318	7.4077	0.0234033	0.736178	0.904718	160.27	147.81	217.81	183.82	191.02	150.71	174.53	148.8	155.19	180.34	169.38	190.58
chr1	186626655	186626879	225	3.78436	3.69084	3.87219	-0.0201123	0.736212	0.904749	17.03	14.61	14.78	14.14	5.7	11.22	12.93	15.57	35.92	7.48	4.38	11.58
chr2	43636674	43637933	1260	8.54285	8.56587	8.51946	0.0234449	0.736216	0.904749	473.8	393.58	309.6	422.53	398.43	275.77	426.62	391.89	410.97	379.36	266.48	326.4
chr19	5563972	5564671	700	5.01552	4.96579	5.06359	-0.0215584	0.736232	0.904757	19.03	41.25	35.01	27.45	46.33	18.44	25.86	46.72	40.23	43.92	19.71	24.22
chr4	152509656	152511280	1625	8.44157	8.42247	8.46043	-0.0230867	0.736236	0.904757	384.65	361.79	312.71	346.01	301.5	351.92	326.43	370.27	416.72	305.54	408.11	286.39
chrX	3638351	3638755	405	5.20149	5.15175	5.24957	-0.0228502	0.736252	0.904768	37.06	39.53	32.67	29.11	42.05	32.87	42.02	38.06	40.23	29.9	30.66	47.38
chr19	15309811	15310244	434	4.66209	4.60766	4.71454	-0.0214707	0.736258	0.904768	24.04	30.08	21	41.59	13.54	16.03	29.09	32.87	20.12	15.88	24.82	34.75
chr3	61560325	61562447	2123	7.99494	7.94253	8.04551	-0.0213519	0.736271	0.904776	166.28	269.84	395.95	236.22	195.3	212.44	106.66	223.2	199.74	499.9	131.41	424.32
chr4	155367662	155367911	250	4.55926	4.59249	4.52525	0.0214186	0.736319	0.904816	12.02	22.34	44.34	23.29	23.52	19.24	32.32	19.03	15.81	15.88	27.74	27.38
chr4	81513290	81513591	302	4.57662	4.47288	4.67339	-0.0200625	0.736324	0.904816	36.06	26.64	13.22	8.32	18.53	30.46	45.25	4.33	35.92	14.02	33.58	20.01
chr5	150600073	150600572	500	4.94669	4.90839	4.98399	-0.0221393	0.736331	0.904816	19.03	30.08	38.89	29.11	34.21	28.86	25.86	38.93	40.23	24.29	41.61	18.95
chr10	114173535	114175009	1475	10.6859	10.697	10.6747	0.0199553	0.736331	0.904816	1675.82	1714.4	1690.37	1604.45	1637.92	1636.96	1897.18	1365.14	1507.36	1634.24	1704	1699.4
chr21	34133329	34133778	450	4.92027	4.9928	4.8439	0.0210749	0.736338	0.904816	21.04	24.06	56.79	49.07	19.24	20.84	19.39	49.31	22.99	18.69	31.39	30.53
chr7	70776354	70777139	786	5.44713	5.40014	5.49264	-0.0208569	0.736356	0.904821	25.04	47.26	83.24	39.92	30.65	27.26	16.16	51.91	34.49	93.44	29.93	44.22
chr1	39037953	39039262	1310	7.95167	7.91944	7.9832	-0.0227559	0.736359	0.904821	257.43	262.1	304.94	182.15	242.34	203.62	161.6	153.99	258.65	285.92	409.57	248.49
chr11	26284708	26285198	491	6.03822	6.00544	6.07028	-0.0231886	0.736365	0.904821	59.1	53.28	83.24	76.52	62.01	51.31	64.64	67.48	66.1	57.93	62.79	84.23
chr5	146253874	146254587	714	5.85286	5.8954	5.80903	0.0229542	0.736379	0.904821	82.14	49.84	56.01	46.58	58.45	64.13	51.71	50.18	57.48	43.92	75.2	57.91
chr2	37389535	37391216	1682	9.93165	9.95839	9.9044	0.0234254	0.736386	0.904821	899.51	1025.21	1308.42	953.19	937.28	845.74	1031.01	1252.68	581.97	993.25	814.04	1077.13
chr16	10618876	10620011	1136	6.07289	6.02642	6.1179	-0.0216693	0.736396	0.904821	78.13	88.51	52.12	40.76	69.85	61.73	61.41	64.88	40.23	130.81	37.23	82.13
chr4	10032687	10034047	1361	6.03332	6.08987	5.97445	0.0218525	0.7364	0.904821	86.14	117.73	57.56	44.08	53.46	49.7	48.48	47.58	43.11	73.82	64.25	100.03
chr12	122544474	122545467	994	7.3113	7.35788	7.26317	0.0228353	0.736402	0.904821	204.34	134.06	154.8	177.99	106.2	206.82	80.8	181.67	182.49	124.27	183.98	168.47
chr14	102946442	102947126	685	5.84902	5.91191	5.78326	0.0208834	0.736404	0.904821	40.07	77.34	37.34	47.41	54.88	104.21	48.48	40.66	33.05	119.6	23.36	65.28
chr8	124637323	124638012	690	9.93563	9.95877	9.91211	0.0233944	0.736419	0.904821	1088.83	977.08	913.25	1118.7	1109.05	763.97	1192.61	887.6	615.02	926.91	1054.23	1104.5
chr1	42941826	42942026	201	5.1144	5.1003	5.12836	-0.0220824	0.73642	0.904821	43.07	47.26	31.12	27.45	25.66	31.26	16.16	45.85	27.3	48.59	27.74	44.22
chr10	72075219	72076020	802	5.50343	5.5409	5.46495	0.0216083	0.736423	0.904821	37.06	59.3	29.56	47.41	56.31	49.7	64.64	64.88	21.55	57.93	23.36	32.64
chr3	28342347	28342847	501	5.06397	5.01822	5.10832	-0.022315	0.736434	0.904822	46.08	31.8	32.67	16.64	39.2	28.06	38.78	29.41	28.74	34.57	36.5	38.96
chr20	1802337	1804076	1740	8.44397	8.41308	8.47421	-0.0234163	0.736437	0.904822	257.43	393.58	382.73	358.48	375.62	277.37	374.91	307.98	441.14	282.18	290.57	436.96
chr22	41681713	41683153	1441	8.91756	8.89614	8.93866	-0.023349	0.736451	0.904827	442.75	505.3	465.96	497.39	510.34	436.9	452.48	425.63	446.89	480.27	727.16	411.69
chrX	79161531	79162333	803	7.43335	7.40176	7.46426	-0.02309	0.73646	0.904827	192.32	142.65	135.35	150.55	178.9	214.84	168.06	143.61	183.93	121.47	261.37	181.1
chr7	36473438	36475022	1585	6.78651	6.82196	6.75018	0.022933	0.736466	0.904827	64.11	126.32	114.35	120.6	153.24	100.21	87.26	115.92	148.01	93.44	94.91	106.34
chr17	81040693	81041444	752	6.10196	6.13606	6.06702	0.0227243	0.736468	0.904827	55.09	65.31	106.57	76.52	65.57	52.91	64.64	59.69	80.47	88.77	51.84	56.86
chr16	4957691	4958786	1096	9.44523	9.47338	9.41653	0.0233097	0.736493	0.904849	744.25	617.01	1013.6	727.78	642.91	519.47	827.39	761.3	510.12	649.4	476.01	876.02
chr2	87524462	87525107	646	4.78622	4.92457	4.63318	0.016248	0.736519	0.904873	45.08	38.67	23.34	38.26	0	36.88	6.46	15.57	5.75	42.98	32.85	45.28
chrX	112877283	112878254	972	5.67913	5.73274	5.62345	0.0213705	0.736527	0.904874	81.14	41.25	76.23	17.47	42.05	60.93	51.71	34.6	57.48	43.92	72.28	35.8
chr5	41831168	41831794	627	5.3506	5.28565	5.41275	-0.0219477	0.736546	0.904874	58.1	35.23	20.23	33.27	46.33	40.88	64.64	34.6	38.8	33.64	55.49	28.43
chr11	69024483	69024847	365	4.02444	3.95271	4.09277	-0.0195563	0.736561	0.904874	2	17.19	15.56	36.6	13.54	8.02	12.93	29.41	4.31	18.69	13.87	23.16
chr5	40615574	40615770	197	3.4998	3.59038	3.40317	0.0205185	0.736566	0.904874	13.02	10.31	15.56	4.16	16.39	12.83	3.23	7.79	18.68	6.54	14.6	12.63
chr1	17013965	17014160	196	5.71479	5.69157	5.73764	-0.0221871	0.736572	0.904874	72.12	72.19	28.78	46.58	46.33	44.09	35.55	56.23	38.8	68.21	70.82	50.54
chr8	23528306	23530172	1867	10.7478	10.769	10.7264	0.0231096	0.736574	0.904874	1338.25	1553.71	2315.02	2176.69	1610.12	1475.83	1716.19	1686.96	1738.71	1688.43	1617.85	1717.3
chr4	87677455	87678327	873	5.74904	5.81032	5.68504	0.0216524	0.736577	0.904874	74.12	78.2	31.89	53.23	52.74	46.5	38.78	91.7	33.05	35.51	40.15	69.49
chr7	140593603	140593916	314	3.9416	4.04449	3.83081	0.0200413	0.736589	0.904874	11.02	12.03	19.45	10.81	12.83	32.87	3.23	18.17	7.18	14.02	8.03	34.75
chr11	125489230	125489492	263	4.60872	4.65655	4.55924	0.021333	0.736601	0.904874	34.06	18.05	19.45	38.26	27.08	14.43	25.86	19.9	33.05	26.16	27.01	9.48
chr19	15539486	15540321	836	6.36591	6.42489	6.30442	0.0226027	0.736604	0.904874	81.14	83.36	101.13	106.46	71.28	72.15	38.78	89.11	53.17	73.82	108.78	110.56
chr19	39020895	39021619	725	6.85075	6.81088	6.88955	-0.0224979	0.736605	0.904874	97.16	85.08	169.58	127.26	117.61	76.96	129.28	127.17	60.35	146.7	139.44	108.45
chr2	28934624	28935002	379	4.28093	4.31056	4.25068	0.0215068	0.73661	0.904874	20.03	30.94	14.78	13.31	26.37	13.63	22.62	18.17	24.43	18.69	12.41	17.9
chr8	59022604	59023382	779	6.94044	7.02278	6.85312	0.0193942	0.736617	0.904874	185.31	141.79	206.14	67.37	134.71	44.89	145.44	160.05	17.24	100.91	94.18	175.84
chr20	14882125	14882524	400	4.45235	4.41545	4.48833	-0.0211397	0.736624	0.904874	19.03	31.8	22.56	30.77	14.26	9.62	12.93	25.95	18.68	32.7	13.87	30.53
chr2	67733671	67733938	268	4.00778	4.04077	3.97403	0.0208255	0.736627	0.904874	25.04	17.19	13.22	7.49	21.38	14.43	19.39	12.98	22.99	13.08	5.84	20.01
chr17	17669176	17669442	267	4.57101	4.57646	4.56554	0.0219902	0.736642	0.904874	23.04	25.78	21.78	25.78	23.52	23.25	38.78	31.14	18.68	22.43	13.14	17.9
chr6	33929491	33930219	729	5.08539	5.15779	5.00918	0.0205375	0.736643	0.904874	30.05	26.64	36.56	58.22	37.06	25.65	29.09	47.58	7.18	66.34	14.6	28.43
chr15	58981926	58982159	234	5.94067	5.93027	5.95101	-0.0231505	0.736646	0.904874	69.12	54.14	55.23	63.21	58.45	65.74	35.55	64.88	76.16	50.46	78.85	65.28
chr11	58573497	58574072	576	8.53016	8.51247	8.54764	-0.0223899	0.736654	0.904874	335.56	361.79	370.28	418.37	317.89	387.2	342.59	349.5	445.46	352.26	365.77	389.58
chr1	17228829	17229305	477	4.54911	4.45628	4.63632	-0.0210056	0.736661	0.904874	10.02	28.36	31.89	19.13	14.26	28.06	42.02	20.76	17.24	38.31	18.25	12.63
chr5	175505700	175505865	166	2.78107	2.75659	2.80515	-0.0186503	0.736661	0.904874	16.03	9.45	1.56	1.66	7.84	4.01	0	6.92	4.31	8.41	13.87	8.42
chr14	92317064	92317348	285	3.91015	3.95989	3.85863	0.0207178	0.736683	0.904892	17.03	23.2	17.11	5.82	21.38	8.82	16.16	15.57	17.24	20.56	8.03	9.48
chr9	27276355	27276675	321	4.1423	4.07206	4.20928	-0.0215127	0.7367	0.904904	20.03	13.75	17.89	21.63	16.39	11.22	19.39	16.44	28.74	22.43	12.41	11.58
chr22	22687717	22687946	230	5.56519	5.62786	5.49968	0.02042	0.736721	0.904923	69.12	52.42	38.89	48.24	59.16	28.86	54.94	83.05	34.49	40.18	5.11	53.7
chr10	132229596	132230857	1262	7.86513	7.90729	7.82169	0.0221474	0.73673	0.904925	242.41	174.45	324.38	153.87	313.61	231.68	203.62	287.22	366.42	156.98	116.81	226.38
chr2	181471864	181472197	334	5.50793	5.47205	5.54293	-0.0208521	0.736742	0.904931	75.13	39.53	43.56	38.26	31.36	38.48	12.93	41.53	22.99	39.24	105.13	57.91
chrX	109644460	109644735	276	4.17449	4.14046	4.20774	-0.0211945	0.73675	0.904933	26.04	18.91	10.11	21.63	10.69	18.44	16.16	31.14	11.5	13.08	18.98	20.01
chr10	71766781	71767519	739	7.18208	7.12406	7.23786	-0.0221951	0.736777	0.904956	139.23	122.89	98.02	129.75	199.57	147.5	245.63	143.61	218.42	98.11	105.13	94.76
chr16	24013768	24014793	1026	9.33215	9.35142	9.31261	0.0228673	0.736782	0.904956	647.09	525.06	706.33	721.13	705.63	614.06	656.1	545.88	718.48	588.66	770.23	535.93
chr7	102286068	102288030	1963	10.2561	10.2733	10.2387	0.0223658	0.73679	0.904957	1279.15	1063.88	1358.99	1476.36	1156.81	1090.24	1244.32	1257.87	1418.27	1155.83	985.6	1187.68
chr20	45080627	45081169	543	5.14845	5.08983	5.20479	-0.0216378	0.736799	0.904957	40.07	42.97	17.89	26.62	46.33	30.46	38.78	37.2	54.6	43.92	29.93	16.85
chr6	135268479	135269130	652	5.13491	5.18561	5.08236	0.0210052	0.736803	0.904957	20.03	26.64	80.9	29.94	26.37	34.47	42.02	25.09	17.24	32.7	33.58	52.65
chr17	45596044	45596651	608	4.50482	4.35456	4.64091	-0.0156529	0.73681	0.904957	13.02	16.33	6.22	60.72	0	26.45	25.86	38.06	8.62	49.52	6.57	21.06
chr19	49422365	49423133	769	6.38274	6.43717	6.32617	0.0225926	0.736831	0.90496	95.16	81.64	81.68	100.64	86.24	74.55	48.48	118.52	50.29	111.19	61.33	91.6
chr3	61669719	61670196	478	4.90793	4.83459	4.97773	-0.0198515	0.736838	0.90496	43.07	44.69	22.56	25.78	20.67	14.43	29.09	49.31	11.5	57.93	4.38	36.85
chr7	131107343	131108446	1104	9.96824	9.95676	9.97963	-0.01868	0.736838	0.90496	941.58	1057.86	984.04	928.23	975.06	1075.81	976.06	975.84	1038.92	951.2	1025.03	1090.81
chr5	160467353	160468453	1101	10.8906	10.9142	10.8666	0.0232942	0.736839	0.90496	1646.77	1498.71	2731.2	2041.12	1753.39	1907.12	1800.22	2002.73	1541.85	1641.71	1989.46	2226.9
chr5	139524585	139526172	1588	7.97867	8.01078	7.94583	0.0230963	0.73688	0.904985	232.39	213.12	372.61	281.13	210.98	237.29	268.26	306.25	148.01	252.28	216.1	288.5
chr10	30753978	30754468	491	4.53363	4.62212	4.43935	0.0204207	0.736885	0.904985	14.02	14.61	60.68	24.95	20.67	12.83	6.46	19.03	20.12	28.97	21.9	33.69
chr1	53485182	53485993	812	6.43539	6.45461	6.41591	0.0232368	0.736888	0.904985	99.17	85.08	91.01	77.35	105.49	68.14	109.89	90.84	76.16	94.37	81.04	60.02
chr19	46393764	46394560	797	5.49907	5.49941	5.49872	0.0217851	0.736899	0.904985	35.06	46.4	42.01	34.1	44.9	68.94	96.96	32.87	33.05	34.57	30.66	43.17
chr3	141644709	141645544	836	6.81118	6.76067	6.85998	-0.0226867	0.736905	0.904985	98.17	142.65	84.01	125.59	136.85	63.33	161.6	93.43	125.01	127.08	99.29	90.55
chr2	119290743	119291393	651	6.15035	6.21177	6.08619	0.0203219	0.736905	0.904985	96.16	72.19	133.8	10.81	74.84	56.92	100.19	22.49	54.6	86.9	61.33	82.13
chr3	42880409	42881654	1246	8.96219	8.97802	8.94618	0.0213238	0.736907	0.904985	515.87	460.61	529.75	555.61	487.53	476.18	488.03	434.28	505.81	456.91	532.23	542.25
chr15	61105692	61107036	1345	7.02343	7.0581	6.98791	0.0223419	0.736931	0.905005	132.22	152.96	167.25	142.23	124.73	80.16	148.67	101.22	153.75	150.44	56.95	150.57
chr16	29876315	29878202	1888	8.30512	8.26571	8.34348	-0.0227779	0.736936	0.905005	303.51	288.74	274.6	425.86	276.55	277.37	352.29	335.66	432.52	406.46	148.21	273.76
chr22	29030742	29031890	1149	5.95406	6.01357	5.892	0.0224045	0.736947	0.905009	43.07	84.22	85.57	54.06	54.17	66.54	32.32	70.94	41.67	63.54	65.71	82.13
chr1	203504353	203505163	811	6.29791	6.34635	6.24778	0.0231026	0.736954	0.905009	111.19	83.36	66.9	89.83	78.4	58.52	51.71	80.46	84.78	84.09	85.42	69.49
chr17	35082790	35082958	169	5.02938	5.00109	5.05711	-0.0213827	0.73696	0.905009	39.07	28.36	17.89	54.9	20.67	31.26	16.16	56.23	31.61	25.23	35.77	34.75
chr2	69582104	69583195	1092	7.51953	7.49246	7.54611	-0.0233744	0.736972	0.905016	186.31	158.12	164.14	167.18	193.87	210.83	203.62	172.16	152.32	152.3	250.42	190.58
chr17	29155028	29156074	1047	6.61172	6.56931	6.65291	-0.0223123	0.73698	0.905017	71.12	88.51	77.01	88.17	105.49	139.49	80.8	137.55	150.88	83.16	57.68	93.71
chr17	82593160	82593917	758	6.78105	6.79519	6.76676	0.0232553	0.737005	0.90504	110.19	110	106.57	126.43	116.18	97	135.74	79.59	140.82	113.06	78.85	105.29
chr2	101757882	101758492	611	7.16289	7.2084	7.1159	0.0220717	0.737014	0.905043	126.21	212.26	144.69	98.98	201	104.21	129.28	68.34	104.9	165.39	173.76	190.58
chr12	113245716	113246729	1014	5.29866	5.23462	5.35998	-0.0209518	0.737026	0.905044	35.06	37.81	38.12	22.46	23.52	68.94	32.32	49.31	86.22	27.1	24.09	27.38
chr7	117246874	117247289	416	4.94223	5.01443	4.86624	0.0211367	0.737029	0.905044	24.04	30.08	42.01	51.57	34.21	12.02	19.39	48.45	18.68	22.43	29.2	36.85
chrX	13398471	13398873	403	4.17118	4.22101	4.11958	0.0206092	0.737049	0.90506	10.02	17.19	18.67	27.45	12.12	26.45	16.16	15.57	37.36	7.48	18.25	9.48
chr2	68438578	68439430	853	7.21489	7.25815	7.1703	0.0223922	0.737069	0.905073	135.23	173.59	217.03	97.31	183.89	111.43	113.12	84.78	148.01	210.24	143.83	164.25
chr1	12124430	12125604	1175	6.91788	6.96706	6.86697	0.0228949	0.737079	0.905073	122.21	145.23	115.13	98.98	124.02	145.1	64.64	134.96	109.21	171.93	134.33	85.29
chr4	127732501	127732956	456	5.0983	5.07383	5.12236	-0.0227854	0.737083	0.905073	37.06	27.5	26.45	36.6	39.2	35.27	29.09	35.47	37.36	31.77	41.61	33.69
chr12	26162921	26163664	744	7.7549	7.7844	7.72479	0.0232131	0.737086	0.905073	310.52	224.29	178.14	233.72	185.32	190.79	248.86	195.51	160.94	169.12	271.59	223.22
chr14	106177209	106178162	954	6.50654	6.44358	6.56687	-0.020326	0.737104	0.905087	92.16	69.61	80.12	101.47	57.02	121.85	19.39	57.96	186.8	71.01	197.85	35.8
chr14	94044139	94044693	555	4.97548	4.93753	5.01246	-0.0216478	0.737148	0.905119	37.06	26.64	29.56	14.97	29.94	45.69	22.62	30.28	30.18	50.46	21.17	38.96
chr1	230425864	230427000	1137	8.28806	8.25956	8.31601	-0.0233508	0.737153	0.905119	262.44	295.62	448.85	266.99	265.86	299.01	342.59	255.21	271.58	317.69	372.34	352.72
chr6	149218515	149218740	226	5.21986	5.186	5.25294	-0.0225697	0.737163	0.905119	38.06	40.39	44.34	35.77	21.38	38.48	38.78	32.87	34.49	35.51	48.19	38.96
chr5	90802788	90802975	188	4.08281	3.97139	4.18623	-0.0209753	0.737164	0.905119	26.04	18.05	10.11	7.49	16.39	16.03	32.32	16.44	20.12	14.02	9.49	16.85
chr1	117638399	117639134	736	6.17038	6.20171	6.13837	0.0225779	0.737166	0.905119	92.16	79.92	49.01	73.19	84.82	62.53	80.8	51.91	79.03	102.78	55.49	52.65
chr14	57038790	57038985	196	4.00209	4.0572	3.94478	0.0214641	0.73717	0.905119	14.02	26.64	16.34	10.81	19.24	12.83	16.16	15.57	11.5	18.69	16.79	13.69
chr2	70086198	70087788	1591	11.3451	11.3746	11.3149	0.023277	0.737185	0.905128	2385.01	2228.3	3947.83	2592.57	1861.73	2915.59	2000.61	2261.39	2389.65	2231.31	2766.99	3635.7
chr1	172818350	172819826	1477	10.939	10.9276	10.9504	-0.0189897	0.737207	0.905139	1942.27	1967.05	1989.86	1918.02	1957.95	1911.13	1897.18	1904.1	1915.46	1748.23	2247.18	2160.57
chr3	47370523	47371987	1465	6.50795	6.52233	6.49341	0.0233122	0.737207	0.905139	98.17	90.23	73.9	100.64	101.21	87.38	109.89	83.05	109.21	68.21	91.26	78.97
chr16	88703521	88704235	715	8.33383	8.3567	8.3106	0.0233049	0.73722	0.90514	390.66	326.55	280.04	318.56	327.16	323.87	355.52	275.97	300.32	251.35	424.9	296.92
chr19	47761516	47762085	570	5.63578	5.59684	5.67369	-0.0224118	0.737221	0.90514	33.06	48.12	68.45	64.04	40.63	36.07	51.71	50.18	33.05	61.67	49.65	60.02
chr1	118081152	118081776	625	5.32629	5.30649	5.34582	-0.0224351	0.737267	0.905184	31.05	45.55	48.23	47.41	29.94	35.27	32.32	47.58	25.87	44.85	55.49	37.9
chr12	103882916	103883182	267	6.06192	6.10485	6.01767	0.0219843	0.737271	0.905184	64.11	46.4	56.01	74.86	64.15	107.42	61.41	28.55	84.78	85.03	67.9	61.07
chr10	94232789	94233530	742	5.73587	5.78549	5.68449	0.0222177	0.737285	0.905193	43.07	30.94	81.68	79.85	51.32	44.09	42.02	61.42	45.98	48.59	54.76	55.8
chr10	117004210	117005884	1675	7.30599	7.34032	7.27083	0.0231304	0.737295	0.905197	115.19	152.96	205.36	116.45	193.16	189.19	129.28	164.37	156.63	197.15	140.17	138.98
chr21	25360577	25360892	316	4.27992	4.34102	4.21612	0.02162	0.73731	0.905208	20.03	16.33	21	14.97	22.81	26.45	16.16	26.82	17.24	24.29	17.52	9.48
chr2	29864807	29866437	1631	6.66277	6.6364	6.68867	-0.0229044	0.737335	0.905224	121.2	80.78	105.79	73.19	94.08	121.85	64.64	99.49	148.01	122.4	85.42	98.97
chr19	28393950	28394343	394	4.14893	4.0105	4.27524	-0.0167523	0.737344	0.905224	8.01	18.05	14	26.62	22.81	7.21	12.93	19.9	70.41	6.54	2.19	4.21
chr11	120801896	120802902	1007	6.12876	6.0953	6.16147	-0.0224488	0.737346	0.905224	65.11	91.95	37.34	83.18	74.13	58.52	61.41	80.46	74.72	88.77	78.85	45.28
chr11	14907320	14908189	870	8.28274	8.31147	8.25344	0.0233221	0.737351	0.905224	304.51	306.79	252.04	332.7	367.78	342.3	248.86	293.27	290.26	425.14	262.83	310.61
chr18	24396202	24396462	261	4.06665	4.12618	4.00455	0.0211649	0.737357	0.905224	18.03	17.19	21	7.49	24.23	16.83	16.16	11.25	8.62	22.43	16.79	21.06
chr2	48274114	48274349	236	4.48566	4.54961	4.41875	0.0214903	0.737395	0.905256	36.06	18.05	22.56	16.64	19.96	27.26	22.62	19.03	15.81	19.62	36.5	14.74
chr7	44954825	44955817	993	6.69874	6.73693	6.65952	0.022455	0.737397	0.905256	83.14	95.39	59.9	159.7	124.02	117.84	106.66	91.7	103.46	116.8	122.65	65.28
chr1	58848755	58849089	335	3.90981	3.76814	4.03881	-0.0195107	0.737408	0.905262	15.03	23.2	5.45	18.3	8.55	11.22	32.32	6.92	33.05	12.15	3.65	10.53
chr21	34198835	34199087	253	4.80273	4.7305	4.87151	-0.0205751	0.73742	0.905269	33.06	17.19	10.89	34.1	26.37	37.68	32.32	11.25	47.42	19.62	48.19	16.85
chr3	122482808	122483656	849	8.45534	8.49553	8.414	0.0226295	0.737441	0.905278	438.74	397.02	424.73	196.29	275.84	432.89	213.31	264.72	491.44	291.53	402.27	383.26
chr5	139335902	139336440	539	5.39451	5.44335	5.34396	0.0222052	0.737442	0.905278	34.06	42.11	45.9	43.25	35.64	60.12	25.86	32.01	57.48	56.06	27.01	45.28
chr4	17592136	17593146	1011	6.83862	6.81155	6.86518	-0.0224623	0.737459	0.905282	121.2	114.29	97.24	153.87	111.19	76.16	71.1	192.05	81.91	113.99	127.76	112.66
chr8	98688241	98688854	614	5.85847	5.89192	5.82423	0.0225184	0.737466	0.905282	53.09	56.72	82.46	42.42	66.29	55.31	58.18	33.74	64.66	76.62	56.22	50.54
chr8	30600578	30601590	1013	7.41633	7.44284	7.38932	0.0232425	0.737469	0.905282	179.3	157.26	170.36	182.99	188.88	165.14	135.74	170.43	227.04	160.71	154.05	157.94
chr8	125729315	125729892	578	5.03802	5.06887	5.00649	0.0222216	0.737472	0.905282	29.05	39.53	28	30.77	42.77	31.26	38.78	36.33	30.18	42.98	27.74	16.85
chr17	75244158	75244937	780	7.32378	7.4033	7.23962	0.0196269	0.737486	0.905291	216.36	195.07	136.13	214.59	178.19	75.35	90.5	102.08	146.57	284.99	29.93	252.7
chr1	45928973	45929723	751	5.45736	5.42478	5.48922	-0.0221738	0.737494	0.905293	36.06	40.39	45.12	48.24	40.63	47.3	38.78	42.39	35.92	23.36	70.09	58.96
chr11	102360746	102362041	1296	6.93125	6.89947	6.96234	-0.0222442	0.737503	0.905296	99.17	96.25	143.13	154.71	69.14	153.92	74.34	120.25	109.21	132.68	202.23	109.5
chr14	61876306	61876710	405	4.989	5.05661	4.91806	0.0210021	0.737516	0.905303	24.04	33.51	63.01	27.45	35.64	16.03	22.62	27.68	17.24	56.06	24.09	33.69
chr10	77111808	77112201	394	4.52551	4.49384	4.5565	-0.0214298	0.737544	0.905322	28.05	18.91	28	19.96	24.23	16.03	19.39	34.6	15.81	34.57	26.28	10.53
chr16	57542363	57542924	562	8.7082	8.67902	8.7368	-0.0233225	0.737545	0.905322	441.74	375.54	349.28	473.27	397.72	421.67	542.98	436.01	310.38	325.17	555.59	389.58
chr2	25424468	25424772	305	7.09534	7.14091	7.04828	0.0219737	0.737564	0.905334	103.17	86.79	213.14	216.26	124.02	103.41	135.74	205.03	84.78	118.67	137.25	112.66
chr14	50977897	50978722	826	6.28535	6.32178	6.24799	0.0227002	0.737568	0.905334	75.13	72.19	91.01	89.83	62.01	89.78	61.41	81.32	107.77	67.28	44.53	93.71
chr2	142130163	142131862	1700	7.29954	7.3435	7.2542	0.0227894	0.737576	0.905336	134.23	153.82	114.35	233.72	173.2	165.14	96.96	215.41	152.32	175.66	157.7	117.93
chr1	116110665	116112008	1344	7.06148	6.96739	7.1498	-0.0189891	0.737601	0.905354	118.2	68.75	94.9	128.09	75.55	265.35	193.92	306.25	33.05	126.14	45.26	147.41
chr4	25449335	25450525	1191	6.4309	6.46516	6.39581	0.0228156	0.737604	0.905354	110.19	100.54	73.9	58.22	73.41	113.83	96.96	81.32	64.66	70.08	105.86	86.34
chr11	95076372	95076939	568	5.47643	5.50456	5.44774	0.0222038	0.737617	0.905361	54.09	53.28	46.67	28.28	49.18	40.88	51.71	36.33	45.98	50.46	22.63	54.75
chr3	162170644	162171155	512	4.23503	4.11482	4.34598	-0.0192892	0.737627	0.905365	9.02	9.45	22.56	18.3	8.55	36.07	42.02	34.6	4.31	17.75	4.38	18.95
chr12	110004405	110005958	1554	9.33922	9.36475	9.31324	0.0233133	0.737643	0.905376	594	666.86	882.14	593.87	569.5	649.33	727.2	679.11	380.79	599.87	695.03	734.93
chr20	32789899	32790800	902	7.349	7.3291	7.36863	-0.0232662	0.737649	0.905376	147.25	176.17	133.02	183.82	161.8	162.73	106.66	151.39	227.04	161.65	196.39	148.46
chr12	49537698	49540396	2699	9.27753	9.25393	9.30075	-0.0230033	0.737664	0.905385	530.89	590.37	520.41	720.3	590.17	711.06	665.79	607.31	737.16	726.02	504.48	543.3
chr20	35312404	35312678	275	4.4237	4.37891	4.46714	-0.021087	0.737678	0.905394	14.02	28.36	33.45	19.96	11.4	17.64	9.7	22.49	41.67	17.75	18.98	22.11
chr9	129177471	129178723	1253	9.85402	9.86786	9.84005	0.0206706	0.737697	0.905396	907.53	895.44	1057.94	1034.7	823.24	887.42	911.42	875.49	1044.66	871.78	891.42	904.45
chr11	65786312	65787083	772	6.41524	6.44014	6.38989	0.022718	0.737708	0.905396	74.12	86.79	95.68	108.13	103.35	52.91	106.66	94.3	76.16	97.18	56.22	72.65
chr6	85976064	85976280	217	3.53584	3.41965	3.64337	-0.0203718	0.737714	0.905396	4.01	14.61	8.56	9.15	14.26	13.63	16.16	10.38	22.99	12.15	8.03	5.26
chr13	80361791	80362292	502	5.44477	5.48601	5.40233	0.0212895	0.737717	0.905396	51.09	23.2	38.12	39.09	54.88	62.53	64.64	33.74	27.3	22.43	73.01	32.64
chr3	33133975	33134366	392	4.84162	4.76135	4.91767	-0.0217507	0.737723	0.905396	26.04	39.53	25.67	18.3	29.94	23.25	45.25	18.17	31.61	17.75	30.66	37.9
chr7	37432357	37432785	429	3.80782	3.76172	3.85249	-0.020459	0.737724	0.905396	12.02	12.89	7	8.32	17.11	24.05	3.23	11.25	30.18	11.21	16.06	14.74
chr10	69056122	69056424	303	6.19571	6.14752	6.24234	-0.022793	0.737726	0.905396	99.17	81.64	52.12	69.04	71.28	52.11	103.42	89.11	67.54	68.21	62.79	63.17
chr16	50171933	50173353	1421	6.73187	6.76738	6.69547	0.0231742	0.73774	0.905405	105.18	117.73	117.46	124.76	101.92	86.58	87.26	87.38	93.4	103.72	96.37	153.72
chr14	73747339	73747664	326	6.31587	6.36177	6.26846	0.0217187	0.737747	0.905405	64.11	67.89	99.57	154.71	53.46	53.71	87.26	111.6	67.54	66.34	80.31	49.49
chr14	64394677	64395203	527	4.7023	4.75667	4.6458	0.0219251	0.737756	0.905407	31.05	14.61	20.23	39.92	29.94	26.45	19.39	27.68	28.74	26.16	21.9	26.32
chr6	52155786	52156811	1026	8.4913	8.46369	8.5184	-0.0232556	0.737776	0.905424	388.65	380.69	342.27	351.83	412.69	242.1	439.55	380.65	319	306.48	405.92	348.51
chrX	77742900	77744409	1510	6.33942	6.29182	6.38551	-0.0226951	0.737797	0.905441	53.09	68.75	85.57	85.67	91.23	85.78	90.5	86.51	127.89	65.41	74.47	56.86
chr16	12617451	12617951	501	4.99466	5.0613	4.92479	0.0217285	0.737805	0.905441	25.04	57.58	31.12	29.94	27.8	28.86	22.62	36.33	27.3	31.77	45.26	18.95
chr10	106606291	106606585	295	3.94917	3.98237	3.91519	0.0200989	0.737813	0.905441	4.01	24.92	24.89	10.81	21.38	8.82	22.62	17.3	18.68	10.28	5.84	15.79
chr2	156818250	156818679	430	4.52927	4.46316	4.59248	-0.0210866	0.737817	0.905441	20.03	16.33	23.34	25.78	29.22	17.64	29.09	27.68	11.5	42.05	10.22	24.22
chr22	24463191	24463768	578	5.73688	5.68657	5.78549	-0.0214511	0.73787	0.905491	70.12	78.2	32.67	29.94	49.18	48.9	64.64	54.5	38.8	31.77	94.91	46.33
chr4	176479784	176480774	991	6.38003	6.42555	6.33302	0.0226157	0.737871	0.905491	80.13	75.62	122.13	93.99	67.71	76.16	67.87	120.25	56.04	64.47	80.31	94.76
chr7	130491888	130492487	600	5.77314	5.83935	5.70375	0.0205947	0.737894	0.905505	26.04	47.26	43.56	82.34	96.22	48.1	48.48	123.71	24.43	41.11	42.34	32.64
chr1	247439937	247440784	848	9.1695	9.20109	9.1372	0.0230263	0.737896	0.905505	394.66	458.89	833.91	660.41	736.28	447.32	591.46	501.76	389.41	715.74	550.48	629.64
chr10	79027060	79028120	1061	5.77504	5.73954	5.80969	-0.0215208	0.737907	0.905511	49.08	64.45	30.34	55.73	52.03	68.94	42.02	61.42	31.61	55.13	109.51	36.85
chr20	63529275	63529577	303	4.99731	4.90456	5.08445	-0.0207288	0.737924	0.905515	14.02	48.12	27.23	14.97	38.49	36.88	64.64	35.47	11.5	40.18	23.36	28.43
chr9	130804949	130806697	1749	8.05128	8.09127	8.01016	0.0224962	0.737927	0.905515	277.47	191.64	451.18	340.19	174.63	201.21	206.85	246.56	275.89	236.4	226.32	354.83
chr9	129972943	129973283	341	4.22224	4.31606	4.12189	0.0211248	0.737931	0.905515	18.03	30.08	25.67	10.81	22.1	12.83	6.46	21.63	14.37	14.02	24.82	23.16
chr15	57132770	57133866	1097	7.32561	7.29344	7.35707	-0.0227878	0.73794	0.905518	161.27	163.28	168.03	153.87	156.09	138.68	155.14	121.12	150.88	114.93	284.73	156.88
chr1	28248533	28248783	251	7.94699	7.9258	7.96786	-0.0231327	0.737953	0.905526	279.47	263.82	219.37	276.14	191.73	228.47	245.63	239.64	245.72	216.78	260.64	293.76
chr16	10831918	10832237	320	5.91148	5.95158	5.87023	0.0223668	0.737979	0.90554	55.09	42.11	73.12	87.33	52.74	60.93	58.18	72.67	67.54	39.24	72.28	41.06
chr18	58180697	58181063	367	4.86617	4.79563	4.93342	-0.0214618	0.737984	0.90554	48.08	19.77	18.67	25.78	27.08	27.26	38.78	32.01	47.42	16.82	24.09	24.22
chr2	100587928	100588722	795	5.83587	5.88675	5.78314	0.0218564	0.737988	0.90554	53.09	43.83	47.45	55.73	69.14	85.78	51.71	70.94	51.73	30.83	88.34	36.85
chr3	27666295	27667161	867	6.25117	6.29655	6.20432	0.0225078	0.737992	0.90554	108.18	61.01	56.01	67.37	74.84	104.21	67.87	101.22	56.04	89.7	68.63	58.96
chr12	12533587	12534395	809	5.06946	5.02738	5.11034	-0.0217631	0.738015	0.905543	23.04	24.92	20.23	42.42	37.78	47.3	25.86	44.99	43.11	41.11	24.82	27.38
chr6	52231484	52232197	714	6.871	6.9586	6.77772	0.0191372	0.738017	0.905543	195.33	78.2	69.23	177.16	74.84	151.51	80.8	58.83	103.46	48.59	316.12	50.54
chr3	57647303	57647819	517	4.59977	4.54842	4.64936	-0.0214027	0.738021	0.905543	14.02	34.37	15.56	22.46	29.94	24.05	19.39	19.9	41.67	22.43	31.39	15.79
chr1	17661458	17662189	732	5.49416	5.42169	5.56317	-0.0224707	0.738028	0.905543	47.08	42.11	42.78	48.24	44.9	32.07	74.34	49.31	54.6	36.44	41.61	27.38
chr10	71314160	71314590	431	6.02326	6.07754	5.96685	0.0225606	0.738035	0.905543	54.09	68.75	54.45	94.82	70.56	62.53	42.02	83.05	56.04	72.88	78.12	43.17
chr2	112075195	112076524	1330	7.23977	7.29365	7.1838	0.021808	0.738054	0.905543	118.2	139.21	287.82	179.66	102.64	113.83	61.41	162.64	169.56	130.81	194.2	153.72
chr7	128351202	128352527	1326	6.66966	6.61576	6.72162	-0.0220117	0.73806	0.905543	100.17	107.42	111.24	94.82	83.39	91.39	135.74	89.11	113.52	137.35	34.31	123.19
chr2	207423459	207424450	992	7.27141	7.3209	7.22017	0.0219586	0.73806	0.905543	193.33	148.67	120.57	230.39	101.21	165.14	132.51	180.81	73.28	117.73	246.04	144.25
chr14	76500999	76501536	538	4.93475	4.88941	4.97871	-0.0202574	0.738073	0.905543	52.09	21.48	26.45	28.28	33.5	16.03	16.16	56.23	18.68	15.88	66.44	15.79
chr12	6188308	6188647	340	4.2459	4.17956	4.30932	-0.0210562	0.738073	0.905543	16.03	27.5	14	9.15	16.39	25.65	25.86	25.95	12.93	26.16	17.52	10.53
chr4	73311388	73311790	403	3.5541	3.49606	3.60989	-0.01995	0.738081	0.905543	11.02	13.75	5.45	24.12	8.55	4.81	6.46	13.84	20.12	17.75	8.76	6.32
chr16	15948792	15950782	1991	9.62853	9.60859	9.64819	-0.0225501	0.738081	0.905543	677.14	752.79	743.67	878.33	771.21	860.97	820.93	769.08	890.91	640.05	984.87	708.61
chr9	76570762	76572015	1254	7.18316	7.2223	7.14293	0.0219129	0.738082	0.905543	220.37	168.43	138.47	107.3	166.79	94.59	213.31	159.18	57.48	112.13	141.63	164.25
chr9	133171001	133171996	996	5.77407	5.72409	5.82237	-0.0217644	0.738105	0.905559	35.06	47.26	45.12	73.19	62.01	54.51	48.48	60.56	77.6	80.36	24.09	48.43
chr12	124906592	124907122	531	7.66455	7.68581	7.64298	0.0232215	0.738115	0.905559	216.36	215.7	228.7	179.66	162.51	232.48	210.08	165.24	204.05	200.89	181.06	237.96
chr9	100036800	100037607	808	5.50098	5.5522	5.44787	0.0224513	0.738119	0.905559	55.09	61.87	33.45	41.59	47.04	42.49	38.78	57.96	31.61	32.7	48.19	52.65
chr4	42647067	42647415	349	5.5527	5.60765	5.49557	0.0219335	0.738135	0.905559	70.12	61.01	47.45	43.25	24.23	46.5	38.78	47.58	50.29	30.83	64.25	38.96
chr12	560669	561175	507	5.33058	5.25257	5.40459	-0.0216894	0.738138	0.905559	29.05	37.81	26.45	47.41	52.74	35.27	67.87	25.09	34.49	60.73	27.01	38.96
chr14	33839673	33839946	274	4.76286	4.77645	4.74914	0.0216016	0.738141	0.905559	15.03	36.95	19.45	32.44	28.51	32.07	45.25	33.74	18.68	24.29	20.44	18.95
chr17	45029130	45029421	292	4.15749	4.27089	4.0344	0.0192191	0.738142	0.905559	9.02	6.02	35.78	36.6	16.39	12.02	0	18.17	7.18	28.97	12.41	31.59
chr18	26452251	26452617	367	3.97553	4.09303	3.8476	0.0188521	0.738161	0.905566	7.01	18.91	21.78	4.99	12.83	36.88	0	20.76	5.75	12.15	8.76	38.96
chr17	82506000	82506868	869	9.25774	9.28226	9.2328	0.023265	0.738166	0.905566	730.23	628.19	709.44	648.77	607.98	411.24	717.5	623.74	418.15	538.2	584.79	727.56
chrX	71110675	71112841	2167	9.56834	9.58368	9.55282	0.0212486	0.738168	0.905566	774.3	800.06	721.11	680.37	771.92	856.16	785.38	865.11	692.61	643.79	780.45	739.14
chr7	74480243	74481167	925	5.80647	5.83121	5.78129	0.0226238	0.738189	0.905583	48.08	75.62	40.45	54.06	71.28	52.11	64.64	68.34	60.35	47.65	41.61	47.38
chr2	11505735	11506593	859	6.08241	6.0352	6.12813	-0.0227091	0.738212	0.905604	62.1	53.28	97.24	54.9	76.27	49.7	87.26	61.42	67.54	71.95	78.85	52.65
chr12	101902283	101903043	761	5.55872	5.50244	5.61289	-0.0223186	0.738234	0.905614	36.06	46.4	35.78	39.09	44.9	69.74	54.94	41.53	73.28	41.11	43.8	38.96
chr18	47204978	47205386	409	4.69895	4.76552	4.62917	0.0219736	0.738234	0.905614	25.04	31.8	25.67	19.13	39.91	21.64	16.16	28.55	24.43	26.16	32.12	21.06
chr9	94332176	94333118	943	6.44454	6.50438	6.38211	0.0204015	0.738251	0.905622	155.26	61.01	139.24	78.18	86.96	24.05	116.35	68.34	58.92	91.57	26.28	138.98
chr17	59310821	59311773	953	6.88211	6.84629	6.91707	-0.0228793	0.738255	0.905622	108.18	127.18	77.01	123.93	154.67	99.4	126.05	128.04	136.51	126.14	133.6	74.76
chr9	89878863	89879405	543	4.71025	4.61396	4.80053	-0.0215871	0.738264	0.905623	18.03	21.48	18.67	32.44	30.65	25.65	48.48	24.22	21.55	35.51	15.33	22.11
chr15	58420101	58421490	1390	8.34899	8.38599	8.31101	0.0228951	0.738269	0.905623	286.48	248.35	476.07	394.25	276.55	325.47	252.1	473.21	224.16	315.82	347.52	292.71
chr13	113997107	113998001	895	5.21294	5.1546	5.269	-0.020726	0.738292	0.905642	13.02	47.26	33.45	34.1	57.02	28.86	32.32	74.4	22.99	27.1	21.9	52.65
chr5	43007435	43008880	1446	10.5423	10.5152	10.569	-0.0232403	0.738297	0.905642	1291.17	1325.98	1984.42	1240.97	1277.98	1660.21	1247.55	1074.46	2047.66	1275.43	1730.28	1739.41
chr4	138669589	138670046	458	4.7617	4.70526	4.81602	-0.0210638	0.738313	0.905652	25.04	32.66	17.89	43.25	19.24	18.44	32.32	50.18	14.37	23.36	18.25	30.53
chr12	14390976	14391252	277	5.74597	5.81437	5.67417	0.0221376	0.738338	0.905673	44.07	45.55	54.45	46.58	74.84	72.15	16.16	57.1	51.73	68.21	67.9	45.28
chr17	50345193	50347260	2068	10.1829	10.1479	10.217	-0.0227851	0.738343	0.905673	845.42	894.58	1758.83	1338.29	736.99	1232.93	1018.08	705.06	1444.14	1274.5	1192.95	1506.71
chrX	97494717	97495550	834	7.62648	7.59666	7.6557	-0.0232136	0.738357	0.905682	212.36	175.31	208.48	145.56	253.74	165.94	219.78	160.05	172.43	219.58	238.01	200.05
chr12	92556156	92556450	295	7.39346	7.35956	7.42658	-0.0229239	0.738364	0.905682	190.32	176.17	127.58	126.43	159.66	205.22	180.99	230.12	191.11	129.88	183.25	116.87
chr15	65822949	65823235	287	6.40051	6.36893	6.43141	-0.0224439	0.738394	0.905705	111.19	91.95	64.57	55.73	82.68	89.78	67.87	81.32	114.96	62.6	122.65	68.44
chrX	24395718	24396273	556	5.57611	5.54395	5.60757	-0.0230413	0.738409	0.905705	51.09	41.25	42.78	48.24	54.88	41.69	51.71	50.18	45.98	43.92	55.49	45.28
chr8	125568605	125569189	585	6.14183	6.17628	6.10655	0.0210309	0.738411	0.905705	95.16	60.15	45.9	93.99	89.81	48.9	142.21	44.99	47.42	102.78	42.34	33.69
chr6	47836075	47836401	327	4.78509	4.71097	4.85558	-0.0199783	0.738412	0.905705	22.04	15.47	27.23	8.32	39.2	44.89	32.32	19.03	7.18	61.67	31.39	22.11
chr14	34682709	34683376	668	5.39959	5.4652	5.33087	0.0215124	0.738416	0.905705	42.07	36.95	29.56	43.25	49.89	63.33	25.86	31.14	40.23	60.73	63.52	20.01
chr5	89071141	89072386	1246	8.63061	8.66972	8.59041	0.0228487	0.738427	0.90571	424.71	405.61	492.41	291.94	361.37	467.36	200.38	505.22	298.89	398.98	370.15	539.09
chr9	6051615	6052096	482	6.72252	6.65671	6.78545	-0.0214794	0.738444	0.905722	133.22	94.53	86.35	70.7	121.17	99.4	206.85	110.73	54.6	123.34	45.26	121.08
chr12	106841652	106842014	363	4.68495	4.58456	4.7788	-0.0204728	0.738464	0.905737	26.04	31.8	16.34	8.32	27.8	33.67	45.25	17.3	47.42	23.36	21.9	9.48
chr9	99309468	99309937	470	4.99199	4.94426	5.03819	-0.0216051	0.738473	0.905737	23.04	49.84	31.89	20.79	39.91	19.24	32.32	21.63	25.87	38.31	37.96	41.06
chr4	71005993	71006913	921	8.60596	8.58658	8.62509	-0.0232357	0.738483	0.905737	383.65	361.79	349.28	380.11	369.21	462.55	245.63	410.06	444.02	369.08	545.37	354.83
chr6	139889908	139890059	152	3.14838	3.10682	3.18878	-0.0190499	0.738488	0.905737	18.03	12.89	1.56	1.66	7.13	10.42	3.23	11.25	7.18	6.54	13.87	12.63
chr11	128921734	128922177	444	5.33442	5.40389	5.26144	0.0211792	0.738489	0.905737	49.08	36.95	58.34	49.07	41.34	19.24	22.62	41.53	18.68	45.78	29.93	71.6
chr17	81251931	81252163	233	4.88274	4.90405	4.8611	0.0216088	0.738503	0.905745	40.07	31.8	21	24.95	44.19	17.64	42.02	24.22	35.92	28.03	26.28	17.9
chr4	107850527	107850734	208	2.95998	3.11033	2.79211	0.0192914	0.738521	0.905746	5.01	6.87	6.22	10.81	15.68	7.21	0	6.06	1.44	7.48	16.06	10.53
chr19	46495682	46496199	518	5.1827	5.10409	5.25724	-0.0213018	0.738525	0.905746	37.06	49.84	21.78	38.26	31.36	28.06	67.87	43.26	14.37	47.65	22.63	33.69
chr14	96987155	96987323	169	3.38076	3.1794	3.55743	-0.0183253	0.738529	0.905746	7.01	6.87	18.67	6.65	13.54	1.6	38.78	12.98	1.44	5.61	6.57	5.26
chr3	106998981	106999978	998	5.13355	5.0385	5.22273	-0.0202172	0.73853	0.905746	22.04	49.84	23.34	24.12	24.95	52.91	58.18	30.28	74.72	35.51	11.68	13.69
chr5	52914745	52916075	1331	7.34831	7.31559	7.38031	-0.0230588	0.73854	0.905746	168.28	152.11	191.36	132.25	154.67	157.12	148.67	122.85	258.65	138.29	160.62	170.57
chr7	25892886	25893366	481	7.16381	7.20655	7.11977	0.0221951	0.738544	0.905746	139.23	135.78	240.37	115.61	106.91	148.3	113.12	121.12	140.82	110.26	108.05	241.12
chr19	48583820	48584764	945	7.3778	7.3401	7.41453	-0.0231821	0.738563	0.905758	206.35	178.74	160.25	158.86	152.53	115.44	216.54	130.63	185.37	180.34	149.67	161.1
chr13	35283816	35284200	385	4.21307	4.31558	4.10271	0.0203277	0.738572	0.905758	31.05	15.47	10.11	20.79	16.39	25.65	9.7	32.87	2.87	17.75	24.09	15.79
chr4	122851658	122851886	229	3.6499	3.67787	3.62137	0.0208801	0.738578	0.905758	9.02	14.61	17.11	6.65	14.97	14.43	19.39	13.84	7.18	9.34	14.6	9.48
chr11	10303955	10304313	359	7.15524	7.20149	7.10745	0.0219072	0.738599	0.905758	135.23	202.81	134.58	173	133.29	104.21	122.82	198.97	104.9	207.43	60.6	132.67
chr2	23663335	23663513	179	3.81244	3.75494	3.86774	-0.0201172	0.7386	0.905758	9.02	22.34	18.67	6.65	17.11	7.21	12.93	17.3	2.87	25.23	12.41	16.85
chr19	43624950	43625712	763	6.89861	6.94111	6.85481	0.0221645	0.738601	0.905758	161.27	107.42	118.24	125.59	119.74	105.02	106.66	117.65	90.53	146.7	51.84	181.1
chr9	136727246	136729104	1859	10.3664	10.3893	10.3431	0.0229971	0.738607	0.905758	1131.9	1219.42	1773.61	1312.5	1269.43	1340.35	1018.08	1129.83	1458.51	1354.86	1200.25	1632.01
chr1	168972173	168972362	190	3.18043	3.29071	3.06103	0.0192964	0.73861	0.905758	2	6.02	20.23	12.48	9.98	8.02	3.23	19.03	5.75	7.48	5.11	9.48
chr7	126856753	126856944	192	3.48573	3.44596	3.52444	-0.020242	0.738614	0.905758	7.01	12.03	14	7.49	19.24	5.61	6.46	17.3	4.31	14.95	10.22	15.79
chr3	23748454	23749206	753	5.52571	5.49702	5.55385	-0.022276	0.738641	0.905776	31.05	44.69	44.34	41.59	42.77	66.54	32.32	64.88	51.73	31.77	47.45	53.7
chr10	100729123	100729415	293	4.76836	4.80456	4.73123	0.0217126	0.738643	0.905776	17.03	24.06	21.78	33.27	30.65	40.88	32.32	30.28	25.87	18.69	34.31	17.9
chr12	111585396	111586258	863	5.92895	5.97716	5.87908	0.0219672	0.738649	0.905776	79.13	44.69	79.35	59.89	55.6	59.32	45.25	27.68	66.1	73.82	51.84	88.44
chr6	139355156	139355784	629	6.01117	5.97943	6.04223	-0.021751	0.738664	0.905786	62.1	73.04	64.57	63.21	81.97	33.67	35.55	58.83	73.28	86.9	102.94	37.9
chr20	4082140	4083139	1000	7.92499	7.90012	7.94944	-0.0228948	0.738676	0.90579	256.43	236.32	262.15	197.12	242.34	238.89	248.86	224.93	310.38	237.33	220.48	241.12
chr7	90715080	90715588	509	6.59201	6.63422	6.54854	0.0222814	0.738681	0.90579	134.23	93.67	64.57	102.31	96.22	105.02	103.42	143.61	57.48	65.41	111.7	80.02
chr19	15378516	15378705	190	7.59477	7.57284	7.61637	-0.023191	0.738725	0.905821	174.29	198.51	194.47	208.77	180.33	185.98	158.37	198.11	277.33	186.88	193.47	163.2
chr6	166441444	166442341	898	5.84171	5.84635	5.83706	0.0216997	0.738726	0.905821	49.08	51.56	52.9	43.25	76.27	72.15	122.82	32.87	53.17	42.05	48.92	43.17
chr17	79760085	79760696	612	4.93775	4.96129	4.91382	0.0214712	0.738749	0.905821	33.06	24.06	45.9	44.08	21.38	18.44	42.02	27.68	38.8	29.9	18.25	24.22
chr15	31397299	31397555	257	5.91044	5.93928	5.88102	0.0220229	0.738759	0.905821	58.1	35.23	73.9	85.67	46.33	68.94	74.34	58.83	73.28	68.21	35.77	43.17
chr8	67602441	67602926	486	4.91847	4.87111	4.96432	-0.0203969	0.738763	0.905821	18.03	18.05	34.23	59.05	14.97	31.26	19.39	41.53	17.24	41.11	53.3	14.74
chr1	8314218	8314826	609	5.66905	5.62743	5.7095	-0.0225137	0.73877	0.905821	33.06	61.87	47.45	49.91	57.02	47.3	45.25	38.06	77.6	58.87	48.92	45.28
chr2	97699912	97700656	745	6.32464	6.36325	6.28496	0.0229886	0.738789	0.905821	98.17	58.44	72.34	95.65	94.8	74.55	61.41	75.26	99.15	68.21	89.07	74.76
chr4	80540499	80541427	929	6.66617	6.70475	6.62653	0.0219801	0.738797	0.905821	75.13	98.83	143.13	128.92	100.5	79.36	116.35	97.76	57.48	110.26	56.22	154.78
chr20	38094192	38094934	743	8.11632	8.13551	8.09687	0.022788	0.738802	0.905821	287.48	277.57	307.27	299.43	218.1	297.41	300.58	302.79	242.84	247.61	289.84	259.02
chr13	79778927	79779528	602	5.38546	5.35136	5.41876	-0.0217147	0.738804	0.905821	44.07	48.98	53.67	35.77	39.2	23.25	25.86	32.01	64.66	52.33	55.49	26.32
chr13	29782515	29783241	727	6.07168	6.11534	6.02665	0.0217945	0.738806	0.905821	82.14	73.9	87.12	65.71	79.83	27.26	77.57	66.61	51.73	60.73	93.45	41.06
chr1	10152817	10153283	467	5.04366	5.0594	5.02774	0.0219744	0.738816	0.905821	32.05	39.53	34.23	19.96	40.63	33.67	42.02	28.55	48.86	28.97	26.28	21.06
chr2	170989682	170989911	230	3.7898	3.88678	3.68582	0.0210757	0.73882	0.905821	14.02	23.2	12.45	9.15	17.11	12.83	3.23	15.57	17.24	12.15	15.33	13.69
chr6	143039601	143040015	415	4.79423	4.78158	4.80676	-0.0219436	0.738832	0.905821	44.07	22.34	21.78	20.79	26.37	29.66	16.16	32.87	30.18	32.7	32.85	23.16
chr1	62746575	62746825	251	4.24623	4.18597	4.30407	-0.0211736	0.738837	0.905821	27.05	22.34	9.33	11.64	16.39	22.45	19.39	19.03	28.74	22.43	13.14	15.79
chr21	29265546	29266557	1012	7.44804	7.4979	7.39639	0.0215804	0.738844	0.905821	118.2	122.03	358.61	207.94	138.28	139.49	138.98	242.23	109.21	188.75	119	212.69
chr17	57948674	57949140	467	6.31839	6.2809	6.35493	-0.0228039	0.738845	0.905821	73.12	79.92	80.12	93.16	77.69	62.53	77.57	87.38	122.14	77.55	75.93	50.54
chr5	169576025	169576595	571	5.52296	5.57828	5.46544	0.0206543	0.738847	0.905821	40.07	55	34.23	58.22	59.87	39.28	61.41	35.47	5.75	84.09	39.42	38.96
chr5	79857825	79858465	641	5.34757	5.36245	5.33252	0.0216709	0.738853	0.905821	40.07	56.72	27.23	31.61	39.91	51.31	74.34	31.14	18.68	35.51	35.77	46.33
chr2	10400428	10400848	421	4.77363	4.70132	4.84248	-0.0213692	0.738855	0.905821	24.04	20.62	49.01	14.14	24.23	24.05	42.02	28.55	21.55	21.49	34.31	24.22
chr11	47664890	47665586	697	5.72026	5.75242	5.68737	0.0221958	0.738857	0.905821	42.07	37.81	80.9	64.04	57.73	40.88	58.18	49.31	43.11	45.78	40.15	72.65
chr9	124817937	124819269	1333	7.8106	7.85876	7.76079	0.021667	0.738862	0.905821	247.42	268.98	220.92	354.33	176.05	125.06	148.67	209.36	341.99	314.89	109.51	176.89
chr3	183526901	183528484	1584	9.26058	9.24298	9.27797	-0.0230228	0.738873	0.905821	647.09	653.97	548.42	718.63	549.54	517.86	433.09	623.74	708.42	631.64	768.77	559.09
chr15	40870658	40871005	348	5.95241	5.90792	5.99556	-0.0220364	0.738873	0.905821	50.08	54.14	90.24	39.92	57.73	68.14	74.34	48.45	40.23	62.6	99.29	57.91
chr6	111605037	111606971	1935	9.97369	9.99385	9.95325	0.0221992	0.738886	0.905821	936.58	938.41	1050.94	1028.04	1026.37	1137.54	772.45	950.75	1265.95	1091.36	948.37	919.19
chr1	206842315	206842714	400	4.12486	4.01686	4.22534	-0.0200612	0.738891	0.905821	25.04	22.34	7.78	17.47	9.27	15.23	38.78	9.52	12.93	14.02	30.66	6.32
chr2	200610065	200610546	482	5.11126	5.17557	5.04395	0.021674	0.738896	0.905821	29.05	20.62	48.23	52.4	25.66	40.88	16.16	32.01	38.8	41.11	27.74	42.12
chr15	41086482	41087785	1304	6.58917	6.55631	6.6213	-0.0224228	0.738899	0.905821	117.2	67.89	84.79	77.35	81.97	135.48	77.57	109.87	123.58	58.87	119.73	101.08
chr19	40163136	40164477	1342	8.18843	8.14157	8.23383	-0.0219446	0.738902	0.905821	291.49	308.51	284.71	254.52	176.76	378.38	352.29	273.37	465.57	107.45	338.03	269.54
chr6	42260596	42261582	987	6.55097	6.56947	6.53222	0.0231202	0.738913	0.905826	120.2	88.51	91.79	102.31	94.08	72.95	113.12	96.89	99.15	97.18	77.39	71.6
chrX	17046243	17046844	602	5.87748	5.92483	5.82853	0.022736	0.73893	0.905833	78.13	69.61	48.23	46.58	69.85	52.11	45.25	65.75	61.79	56.06	67.9	44.22
chr4	55979440	55980045	606	5.68291	5.65279	5.71241	-0.022227	0.738932	0.905833	47.08	51.56	59.12	65.71	46.33	32.07	45.25	83.92	37.36	45.78	49.65	52.65
chr5	111627915	111628342	428	4.74807	4.64067	4.84802	-0.0203739	0.73894	0.905835	11.02	23.2	42.01	15.8	32.79	24.85	61.41	31.14	7.18	32.7	18.25	22.11
chr22	42286242	42286511	270	4.66401	4.73132	4.5934	0.0216332	0.738952	0.905841	31.05	26.64	20.23	15.8	32.79	32.87	9.7	22.49	35.92	26.16	18.98	31.59
chr3	71652896	71653129	234	4.00846	4.04764	3.96817	0.0209144	0.738976	0.905862	24.04	17.19	19.45	11.64	15.68	11.22	22.62	11.25	8.62	27.1	11.68	12.63
chr2	45973968	45975519	1552	8.80445	8.84492	8.76281	0.0223983	0.738989	0.905869	385.65	476.08	486.96	613	414.83	382.39	355.52	645.37	173.87	552.22	430.75	448.54
chr1	90000492	90001481	990	6.03879	5.97084	6.10368	-0.0222219	0.738999	0.905869	42.07	73.9	52.9	78.18	62.72	66.54	119.58	83.05	48.86	57.93	54.76	48.43
chr2	55159069	55159763	695	7.13642	7.09743	7.17439	-0.0228741	0.739001	0.905869	131.22	144.37	134.58	123.93	136.85	150.71	171.3	88.24	168.12	165.39	178.87	94.76
chr3	152961297	152961526	230	3.72339	3.61991	3.81993	-0.0202531	0.739018	0.905871	21.04	12.89	14	9.98	7.84	8.02	22.62	22.49	15.81	10.28	5.11	8.42
chr15	99928310	99929040	731	8.35255	8.32423	8.38033	-0.0231275	0.739027	0.905871	380.64	275.85	405.28	380.94	275.13	205.22	339.36	365.94	270.15	365.34	294.22	364.31
chr22	44623756	44623976	221	4.80339	4.74084	4.86335	-0.0211081	0.739033	0.905871	21.04	37.81	10.11	29.11	33.5	28.86	35.55	31.14	18.68	46.72	20.44	22.11
chrX	83845476	83845738	263	4.80362	4.83804	4.76837	0.0215458	0.739037	0.905871	43.07	29.22	29.56	22.46	25.66	21.64	42.02	19.03	11.5	27.1	36.5	27.38
chr7	6008338	6008508	171	5.7391	5.79021	5.68611	0.0220209	0.739037	0.905871	78.13	71.33	51.34	39.92	32.79	58.52	38.78	63.15	58.92	49.52	34.31	64.23
chr1	15037994	15038587	594	5.03725	5.00911	5.06485	-0.0213845	0.739048	0.905877	49.08	45.55	31.12	15.8	29.22	22.45	12.93	36.33	50.29	32.7	30.66	37.9
chr8	104664458	104664659	202	3.69443	3.63256	3.75375	-0.0201452	0.739058	0.905878	6.01	13.75	5.45	20.79	9.98	18.44	9.7	18.17	21.55	8.41	16.79	6.32
chr10	50604873	50605928	1056	7.73574	7.69114	7.779	-0.0220624	0.739064	0.905878	308.52	202.81	134.58	258.67	177.48	157.92	287.65	175.62	183.93	164.45	357.74	148.46
chr1	65147293	65149454	2162	10.5376	10.5107	10.564	-0.0231746	0.739077	0.905878	1130.9	1185.9	1877.07	1868.11	1173.92	1517.52	1499.65	1819.32	1152.44	1923.9	1317.79	1369.84
chr5	117130675	117131716	1042	7.17867	7.22517	7.13061	0.0217159	0.739078	0.905878	186.31	133.2	197.59	192.13	76.27	112.23	129.28	145.34	173.87	218.65	97.83	75.81
chr19	53520454	53521646	1193	9.49514	9.46188	9.52765	-0.0229827	0.739083	0.905878	687.16	653.11	881.36	583.06	768.36	658.15	859.71	500.9	706.98	626.04	538.8	1196.11
chr2	46943785	46944219	435	8.44893	8.4196	8.47768	-0.0231418	0.739102	0.905892	305.51	291.32	443.4	359.32	321.45	333.49	416.93	375.46	413.84	265.36	357.74	309.56
chr11	123166081	123166436	356	4.13548	4.0443	4.22125	-0.0205937	0.739108	0.905892	12.02	21.48	17.11	14.97	8.55	24.85	29.09	16.44	12.93	32.7	10.22	10.53
chr17	7242109	7243422	1314	10.3219	10.3854	10.2555	0.0204266	0.739129	0.90591	1094.84	882.55	2736.64	1186.08	842.48	1282.64	785.38	996.6	944.08	819.45	1130.16	2658.6
chr3	170632715	170633238	524	9.07539	9.04318	9.1069	-0.0230795	0.739154	0.905932	487.82	503.58	742.89	495.72	560.94	374.37	714.27	519.93	349.18	500.83	579.68	644.38
chr12	24922037	24922547	511	5.12699	5.10767	5.14605	-0.0225043	0.739182	0.905955	40.07	32.66	25.67	31.61	32.79	44.09	29.09	32.87	31.61	36.44	44.53	37.9
chr17	31068366	31068817	452	5.55263	5.50466	5.59906	-0.0223288	0.73919	0.905955	54.09	45.55	34.23	47.41	47.04	44.09	58.18	26.82	38.8	63.54	44.53	58.96
chr14	22567481	22567798	318	6.66289	6.62147	6.70316	-0.0216619	0.739193	0.905955	122.21	73.9	90.24	136.41	73.41	94.59	93.73	135.82	83.34	54.19	185.44	72.65
chr10	8331928	8332866	939	6.74892	6.6948	6.80109	-0.0208033	0.739214	0.905972	69.12	80.78	64.57	96.48	112.62	198.01	64.64	58.83	137.95	83.16	242.39	82.13
chr5	172292959	172293823	865	7.30455	7.33065	7.27798	0.0231382	0.739223	0.905975	138.23	172.73	174.25	168.01	167.5	145.1	142.21	117.65	212.67	185.01	143.1	130.56
chr21	39715937	39716252	316	3.98916	4.08978	3.881	0.0210387	0.73927	0.906024	19.03	18.91	14.78	12.48	18.53	18.44	0	10.38	25.87	13.08	21.17	17.9
chr19	29587056	29588103	1048	6.80535	6.75274	6.85612	-0.0210585	0.739285	0.906025	72.12	86.79	86.35	106.46	132.57	162.73	93.73	54.5	133.64	113.99	242.39	56.86
chr10	12637726	12638410	685	6.19721	6.15433	6.23886	-0.022441	0.739288	0.906025	88.15	40.39	56.01	83.18	69.85	89.78	87.26	80.46	60.35	85.03	54.76	85.29
chr3	118932867	118933082	216	3.82455	3.78379	3.8642	0.0199171	0.739306	0.906025	15.03	12.89	10.89	9.98	17.82	16.03	42.02	12.11	15.81	5.61	6.57	5.26
chr4	42768020	42768647	628	5.02762	5.10425	4.94669	0.0211798	0.739307	0.906025	22.04	48.12	24.11	40.76	38.49	32.87	3.23	37.2	57.48	29.9	27.74	29.48
chr7	19665227	19665673	447	4.77182	4.69229	4.8472	-0.0214598	0.739307	0.906025	28.05	24.06	18.67	29.11	26.37	28.86	35.55	19.03	54.6	18.69	24.82	20.01
chr6	24990344	24990743	400	4.7128	4.77778	4.64476	0.0214812	0.739311	0.906025	12.02	30.08	27.23	28.28	22.1	44.89	16.16	22.49	25.87	24.29	32.85	28.43
chr10	43253952	43254893	942	5.84724	5.89562	5.79718	0.0214518	0.73933	0.906041	55.09	53.28	43.56	54.9	60.58	89.78	67.87	34.6	33.05	50.46	106.59	41.06
chr20	19779389	19780170	782	5.34217	5.26766	5.41302	-0.0207329	0.739358	0.906066	45.08	55	45.12	39.09	16.39	30.46	58.18	37.2	56.04	65.41	14.6	24.22
chr11	69040572	69041365	794	5.69459	5.73606	5.65188	0.0214386	0.739368	0.90607	21.04	61.01	56.79	87.33	59.16	34.47	64.64	64.02	31.61	48.59	49.65	43.17
chr15	59355669	59356480	812	5.84683	5.87028	5.82299	0.0215705	0.739384	0.906075	46.08	61.01	55.23	41.59	48.47	98.6	90.5	57.1	61.79	38.31	27.74	64.23
chr21	43749742	43750429	688	5.39956	5.3047	5.48857	-0.0213175	0.739386	0.906075	36.06	45.55	38.89	35.77	26.37	54.51	93.73	27.68	30.18	36.44	25.55	55.8
chr20	31641451	31641929	479	4.90444	4.84521	4.96134	-0.0202011	0.73941	0.906097	55.09	38.67	13.22	7.49	29.94	28.06	22.62	25.09	45.98	15.88	48.92	28.43
chr10	12111639	12113637	1999	8.26354	8.22982	8.29649	-0.0228653	0.73944	0.906126	292.49	305.93	329.83	360.15	258.73	254.12	381.38	316.63	171	240.14	425.63	351.67
chr5	157607325	157608213	889	7.42392	7.388	7.45898	-0.0218434	0.739448	0.906127	163.27	115.15	147.8	143.06	183.18	252.52	58.18	240.5	216.98	151.37	230.7	157.94
chr16	57689113	57690577	1465	8.09968	8.06628	8.13232	-0.0230066	0.739466	0.90613	254.43	205.38	223.26	210.43	343.55	371.16	329.66	311.44	254.34	225.19	317.58	245.33
chr17	33038757	33039168	412	4.22093	4.19313	4.2482	-0.0209669	0.739471	0.90613	22.04	11.17	13.22	19.13	31.36	12.83	12.93	24.22	10.06	23.36	25.55	17.9
chr16	77736749	77737238	490	5.01613	4.9658	5.06477	-0.0213513	0.739477	0.90613	27.05	48.98	26.45	18.3	43.48	23.25	32.32	32.87	22.99	28.03	27.74	56.86
chr7	157218342	157219838	1497	7.09102	7.06268	7.11881	-0.0228714	0.739477	0.90613	154.26	151.25	119.02	99.81	163.93	113.83	132.51	137.55	102.02	109.32	176.68	175.84
chr20	23096094	23096495	402	4.80241	4.862	4.74026	0.0206918	0.739491	0.906135	23.04	32.66	27.23	41.59	29.94	20.04	32.32	41.53	2.87	35.51	19.71	28.43
chr7	76351578	76353019	1442	6.70301	6.66724	6.73792	-0.0221882	0.739495	0.906135	89.15	131.48	105.79	86.5	105.49	91.39	100.19	143.61	45.98	154.17	89.07	107.4
chr12	122412117	122413180	1064	7.61087	7.56729	7.65318	-0.0218609	0.739525	0.906154	241.41	211.4	152.47	138.07	146.12	248.51	206.85	359.02	117.83	174.73	121.92	227.43
chr17	57399591	57399944	354	4.29364	4.22886	4.35564	-0.021304	0.739532	0.906154	22.04	24.06	20.23	10.81	18.53	16.83	25.86	10.38	14.37	23.36	20.44	28.43
chr2	157477290	157477603	314	6.10313	6.15602	6.04822	0.022299	0.739544	0.906154	92.16	70.47	59.9	76.52	72.7	56.12	54.94	103.81	35.92	68.21	75.2	58.96
chr16	67447481	67448084	604	6.60305	6.64023	6.56489	0.0230428	0.739547	0.906154	129.22	73.04	107.35	108.13	99.79	80.97	84.03	96.89	91.96	102.78	110.24	82.13
chr2	59182369	59182569	201	3.81679	3.89164	3.73785	0.0206177	0.739555	0.906154	10.02	21.48	3.89	15.8	17.82	20.04	9.7	14.71	12.93	15.88	13.14	13.69
chr3	144457800	144458485	686	4.82172	4.8721	4.76952	0.0204989	0.739578	0.906154	25.04	48.12	13.22	16.64	14.97	57.72	38.78	32.01	20.12	28.97	24.82	18.95
chr13	33089374	33089605	232	3.4176	3.3443	3.48735	-0.0199051	0.739582	0.906154	11.02	6.87	9.33	15.8	10.69	7.21	12.93	6.06	7.18	25.23	11.68	4.21
chr18	13562236	13563284	1049	9.62827	9.60649	9.64972	-0.0227848	0.739583	0.906154	655.1	659.12	1051.72	715.31	810.41	785.61	824.16	909.23	729.97	804.5	684.08	867.6
chr16	4460965	4461616	652	5.57012	5.62672	5.51122	0.0217061	0.739591	0.906154	43.07	58.44	42.78	29.94	61.3	60.93	22.62	30.28	77.6	47.65	55.49	40.01
chr6	40733642	40734335	694	5.27299	5.19821	5.34409	-0.0216657	0.739605	0.906154	30.05	36.95	23.34	60.72	42.77	26.45	61.41	31.14	48.86	35.51	39.42	27.38
chr9	114082178	114082965	788	6.5513	6.52272	6.57934	-0.0228672	0.739612	0.906154	101.17	106.56	65.34	87.33	124.73	66.54	87.26	93.43	89.09	110.26	90.53	103.19
chr5	39948956	39949320	365	5.41863	5.44937	5.38722	0.0223006	0.739618	0.906154	56.09	49.84	25.67	50.74	47.75	32.07	48.48	40.66	47.42	39.24	41.61	33.69
chr7	128201033	128201689	657	5.2914	5.3236	5.25847	0.0218286	0.739619	0.906154	45.08	36.09	45.9	46.58	37.78	28.86	51.71	40.66	18.68	54.19	23.36	41.06
chr15	58410337	58410812	476	4.86857	4.9205	4.8147	0.0209177	0.739622	0.906154	27.05	15.47	15.56	49.07	32.07	42.49	32.32	42.39	17.24	29.9	17.52	29.48
chr2	196170201	196172273	2073	10.9721	10.9914	10.9524	0.0222399	0.739626	0.906154	1867.14	1752.22	2245.79	2347.2	1835.36	2167.65	1687.1	1684.37	2181.29	1921.09	2401.22	2014.22
chr4	133148744	133149508	765	6.46844	6.51014	6.42549	0.0220364	0.739629	0.906154	90.15	81.64	129.13	103.97	76.27	65.74	77.57	102.08	122.14	99.04	75.93	38.96
chr11	7571720	7572154	435	5.39369	5.35154	5.43464	-0.0224026	0.739629	0.906154	49.08	39.53	40.45	44.91	34.93	36.07	51.71	64.88	34.49	36.44	37.23	34.75
chr9	135960484	135961663	1180	10.2515	10.2732	10.2294	0.0228447	0.739642	0.906154	1076.81	1117.16	1570.57	1312.5	1068.43	1279.43	1098.88	895.39	1207.04	1308.14	1223.61	1469.86
chr9	125636539	125636768	230	6.63431	6.67118	6.59649	0.0229722	0.739655	0.906154	128.22	122.03	93.35	98.98	79.12	89.78	90.5	76.99	79.03	113.06	107.32	113.71
chrX	46643664	46643939	276	4.59581	4.49832	4.68713	-0.0215284	0.739657	0.906154	17.03	30.08	28	24.95	17.11	18.44	42.02	19.9	34.49	18.69	22.63	16.85
chrX	154070219	154070774	556	5.01896	4.96912	5.06713	-0.0216476	0.739658	0.906154	39.07	30.94	24.89	18.3	37.06	37.68	35.55	36.33	43.11	20.56	44.53	21.06
chr2	176745573	176745952	380	4.98211	4.9185	5.04304	-0.0202919	0.739659	0.906154	20.03	34.37	11.67	39.92	37.78	37.68	32.32	29.41	5.75	42.98	26.28	61.07
chr4	40216743	40217230	488	5.19293	5.27711	5.10354	0.0210051	0.739688	0.90618	47.08	23.2	39.67	33.27	22.1	67.34	6.46	44.12	37.36	45.78	43.07	29.48
chr5	138968093	138968404	312	4.06219	4.04085	4.08322	-0.0210583	0.739694	0.90618	12.02	15.47	23.34	12.48	17.82	17.64	9.7	25.09	14.37	21.49	22.63	8.42
chr1	173254949	173255881	933	5.83408	5.78969	5.87715	-0.0219269	0.739728	0.906214	77.13	60.15	41.23	76.52	32.79	44.09	67.87	81.32	44.55	57.93	43.07	57.91
chr5	78113754	78114205	452	6.2562	6.28193	6.23001	0.0229072	0.739735	0.906214	93.16	68.75	77.79	57.39	71.99	97.8	77.57	63.15	96.28	64.47	75.2	73.7
chr8	11765516	11765710	195	6.4797	6.42515	6.53225	-0.0229319	0.739763	0.90624	86.14	88.51	77.01	95.65	90.52	77.76	132.51	83.05	94.84	74.75	62.79	107.4
chr1	2228752	2229598	847	8.46474	8.48153	8.44776	0.0222213	0.739773	0.906244	307.52	355.77	348.5	378.45	385.6	368.76	342.59	290.68	412.41	357.87	365.04	326.4
chr8	2000586	2002056	1471	6.72391	6.67291	6.77316	-0.0210669	0.739786	0.906251	57.1	134.92	127.58	95.65	111.19	85.78	45.25	67.48	195.43	93.44	69.36	185.31
chr6	30877214	30878292	1079	7.92218	7.94269	7.90137	0.0229908	0.739807	0.906269	265.45	238.04	252.04	248.69	239.49	232.48	245.63	182.54	296.01	238.27	273.05	199
chr19	14667791	14668995	1205	8.38078	8.4036	8.35759	0.0230596	0.739821	0.906269	304.51	279.29	422.4	368.47	303.64	353.53	355.52	298.46	283.08	279.38	414.68	336.93
chr6	109440146	109441800	1655	10.4486	10.4633	10.4338	0.0215718	0.739823	0.906269	1327.23	1207.39	1611.03	1549.55	1429.8	1345.97	1509.34	1279.5	1623.76	1428.67	1241.86	1216.11
chr1	42777781	42778372	592	5.35026	5.25877	5.43629	-0.0216252	0.739834	0.906269	25.04	47.26	25.67	46.58	49.89	35.27	84.03	37.2	35.92	27.1	38.69	36.85
chr4	2354215	2354480	266	4.34455	4.21468	4.46368	-0.0205055	0.739837	0.906269	24.04	27.5	10.89	14.14	22.81	12.02	48.48	13.84	27.3	18.69	14.6	9.48
chr2	120669569	120669941	373	4.52226	4.40711	4.62891	-0.0212284	0.739841	0.906269	25.04	25.78	16.34	19.96	24.95	15.23	51.71	19.9	20.12	26.16	18.98	11.58
chr17	32382378	32383080	703	5.39288	5.30876	5.47236	-0.0222458	0.739854	0.906272	40.07	42.97	31.89	43.25	36.35	43.29	74.34	30.28	53.17	42.05	32.85	33.69
chr4	113052565	113053268	704	6.01713	6.07565	5.95614	0.0213778	0.739856	0.906272	63.11	88.51	70.01	95.65	44.9	42.49	42.02	69.21	58.92	117.73	46.72	37.9
chr8	109054047	109054489	443	4.65629	4.59125	4.71853	-0.0197463	0.739867	0.906274	19.03	41.25	8.56	34.1	12.83	28.86	16.16	36.33	22.99	45.78	5.11	31.59
chr15	62045872	62046922	1051	7.08828	7.0505	7.12509	-0.0226918	0.739877	0.906274	161.27	152.96	89.46	144.72	121.88	125.06	171.3	147.93	129.33	87.83	183.25	117.93
chr12	94101418	94102754	1337	9.51448	9.53087	9.4979	0.0214336	0.739878	0.906274	726.22	741.62	790.34	704.49	714.19	761.56	659.33	686.9	918.21	761.52	635.17	677.02
chr3	136611041	136611196	156	3.82835	3.83944	3.81717	0.0202083	0.739914	0.906288	15.03	15.47	21	14.97	11.4	8.02	32.32	12.11	1.44	14.95	15.33	8.42
chr1	206981935	206982614	680	6.39099	6.41342	6.3682	0.0229977	0.739914	0.906288	96.16	85.08	60.68	89.83	101.92	77.76	90.5	80.46	91.96	92.5	68.63	71.6
chrX	138026299	138026535	237	4.34363	4.37482	4.31174	0.0216415	0.739915	0.906288	17.03	26.64	20.23	24.95	22.81	12.83	25.86	19.03	14.37	15.88	21.9	22.11
chr16	27226211	27226434	224	4.54861	4.61869	4.47495	0.0209992	0.739918	0.906288	23.04	21.48	21.78	25.78	19.24	36.07	19.39	10.38	15.81	20.56	43.07	24.22
chr20	50812416	50812653	238	5.88402	5.82255	5.94297	-0.0211759	0.739927	0.906288	52.09	57.58	84.01	38.26	81.97	25.65	84.03	71.8	25.87	66.34	45.26	75.81
chr16	17173418	17173629	212	3.73739	3.68328	3.78955	-0.020603	0.73993	0.906288	17.03	6.87	10.11	10.81	17.82	14.43	16.16	17.3	7.18	17.75	18.25	6.32
chr9	132166590	132167155	566	5.56851	5.48065	5.65133	-0.021246	0.739946	0.906299	44.07	55.86	25.67	45.75	35.64	60.93	100.19	38.93	40.23	47.65	21.9	52.65
chr11	134207528	134207756	229	4.16719	4.24113	4.08927	0.0211092	0.739962	0.906307	17.03	18.91	10.89	17.47	17.11	32.07	9.7	24.22	21.55	18.69	15.33	12.63
chr4	101870907	101871189	283	4.19206	4.28324	4.09472	0.0206778	0.739967	0.906307	18.03	24.06	25.67	14.14	22.1	12.83	6.46	11.25	22.99	13.08	35.04	13.69
chr1	172646928	172647584	657	6.13594	6.2114	6.05632	0.0202552	0.739972	0.906307	60.1	73.9	32.67	56.56	76.27	145.1	32.32	44.99	37.36	40.18	159.16	85.29
chr9	91101839	91102210	372	5.04126	4.98773	5.09288	-0.0216874	0.740001	0.906325	27.05	42.97	24.11	18.3	37.06	40.88	32.32	25.09	51.73	26.16	35.77	33.69
chr4	80036977	80037538	562	4.48596	4.54439	4.42507	0.0195933	0.740009	0.906325	16.03	17.19	21	12.48	29.22	44.09	19.39	10.38	61.79	16.82	13.14	7.37
chr14	22201017	22201318	302	5.02044	4.97159	5.06768	-0.0218377	0.740011	0.906325	36.06	23.2	34.23	36.6	15.68	42.49	38.78	28.55	27.3	35.51	32.12	38.96
chr6	32664336	32665385	1050	9.2008	9.25795	9.14129	0.0207576	0.740014	0.906325	280.47	533.66	636.32	771.86	873.13	577.99	481.57	998.33	546.04	310.22	302.25	749.67
chrX	30181426	30181658	233	3.77925	3.74767	3.81016	-0.0205077	0.740033	0.90634	24.04	9.45	12.45	7.49	13.54	13.63	12.93	18.17	4.31	14.95	21.17	12.63
chr5	31992956	31994052	1097	6.70588	6.75967	6.65002	0.0209037	0.740045	0.906346	33.06	74.76	119.8	87.33	89.09	246.11	103.42	87.38	81.91	97.18	100.02	132.67
chr2	6826282	6827144	863	6.50664	6.53617	6.47648	0.022697	0.740067	0.906365	75.13	92.81	139.24	60.72	104.78	84.17	90.5	93.43	96.28	89.7	75.93	88.44
chr14	89680630	89682218	1589	8.69485	8.72626	8.66275	0.0230799	0.740075	0.906365	414.7	501.86	413.06	390.09	439.77	381.58	274.72	400.55	320.44	425.14	464.33	546.46
chr1	22018889	22019550	662	6.9588	7.00429	6.91183	0.0214839	0.740082	0.906365	169.28	170.15	140.02	68.2	143.26	79.36	129.28	65.75	153.75	67.28	164.27	142.14
chr1	144559828	144561302	1475	6.9479	6.91295	6.98202	-0.021943	0.740087	0.906365	74.12	124.61	196.03	155.54	93.37	79.36	77.57	137.55	102.02	142.03	135.06	164.25
chr20	3551764	3552300	537	3.95096	3.88446	4.01452	-0.0191	0.740125	0.906403	11.02	7.73	20.23	32.44	16.39	0.8	9.7	19.9	12.93	16.82	29.2	8.42
chr3	117019171	117019449	279	5.61602	5.62668	5.60528	0.0223716	0.740152	0.906417	43.07	46.4	60.68	47.41	62.01	36.88	71.1	37.2	53.17	41.11	54.76	34.75
chr3	15269412	15270478	1067	8.94929	8.92381	8.97434	-0.0229992	0.740155	0.906417	446.75	501.86	460.52	598.86	455.45	450.53	404	557.13	317.57	657.81	673.86	407.48
chr11	34826243	34827720	1478	6.83563	6.87377	6.79645	0.0220705	0.740158	0.906417	111.19	134.06	176.58	75.69	108.34	97.8	135.74	134.96	50.29	106.52	110.97	128.45
chr17	32596253	32597374	1122	7.3853	7.42471	7.34478	0.0223549	0.740164	0.906417	236.4	162.42	137.69	149.72	199.57	145.1	142.21	79.59	183.93	157.91	209.53	202.16
chr5	83927207	83927391	185	3.8518	3.81468	3.888	-0.0211277	0.740177	0.906425	16.03	13.75	17.11	10.81	10.69	16.03	16.16	16.44	7.18	17.75	19.71	11.58
chr3	103127016	103128123	1108	6.68309	6.74516	6.61824	0.0209751	0.740196	0.906426	119.2	51.56	126.02	130.58	52.74	163.54	64.64	152.26	45.98	128.01	124.84	73.7
chr5	158810476	158810946	471	5.57866	5.65273	5.50057	0.019972	0.740197	0.906426	94.16	46.4	19.45	47.41	52.74	41.69	42.02	24.22	53.17	23.36	110.97	17.9
chr4	6681147	6681650	504	4.73322	4.65309	4.80913	-0.0202673	0.740205	0.906426	22.04	26.64	35.78	38.26	24.23	4.01	42.02	29.41	10.06	31.77	23.36	31.59
chr1	204524917	204525630	714	7.26058	7.32316	7.19515	0.0204859	0.740208	0.906426	119.2	89.37	427.07	114.78	54.88	155.52	113.12	148.8	107.77	189.68	121.92	197.95
chr8	96281551	96282406	856	6.15691	6.10785	6.20435	-0.0219972	0.740214	0.906426	84.14	63.59	70.01	54.06	69.85	72.15	106.66	71.8	30.18	65.41	107.32	61.07
chr18	76525050	76526084	1035	5.94201	6.00442	5.87678	0.020976	0.740221	0.906426	43.07	47.26	66.9	44.08	55.6	128.26	32.32	44.12	87.65	54.19	96.37	37.9
chr10	17680266	17680531	266	4.34534	4.41956	4.26711	0.0202326	0.740225	0.906426	24.04	12.03	40.45	10.81	17.82	23.25	16.16	7.79	10.06	28.03	21.9	31.59
chr1	66214802	66215399	598	5.33765	5.27606	5.39671	-0.0204966	0.740232	0.906426	14.02	69.61	38.12	24.95	51.32	34.47	42.02	19.03	38.8	39.24	81.04	32.64
chr11	378026	378451	426	4.89002	4.9272	4.85186	0.0214197	0.740249	0.906437	25.04	42.11	24.11	16.64	37.78	36.88	38.78	24.22	18.68	38.31	34.31	18.95
chr7	73851278	73852040	763	7.58247	7.62038	7.54354	0.0222936	0.74026	0.906437	157.26	177.89	200.7	306.08	170.35	168.35	200.38	163.51	149.44	267.23	231.43	107.4
chr5	108730681	108730920	240	6.26818	6.22306	6.31194	-0.0219917	0.740265	0.906437	54.09	71.33	96.46	70.7	95.51	60.12	67.87	43.26	117.83	101.85	60.6	85.29
chr1	89142161	89142396	236	3.19607	3.33755	3.03919	0.0194331	0.740268	0.906437	10.02	12.89	8.56	4.16	4.99	20.04	0	10.38	7.18	6.54	16.79	8.42
chr16	19127238	19128190	953	8.34768	8.39508	8.29867	0.021478	0.740281	0.906445	351.59	267.26	372.61	487.41	232.36	308.63	339.36	354.69	91.96	454.11	215.37	433.8
chr16	3807133	3808184	1052	7.1873	7.21206	7.1621	0.0230046	0.740298	0.906447	174.29	127.18	129.13	193.8	123.31	141.89	161.6	150.53	155.19	102.78	155.51	133.72
chr17	74300981	74301798	818	6.53039	6.57396	6.48546	0.0228531	0.740303	0.906447	93.16	119.45	70.79	109.79	105.49	72.95	64.64	102.08	80.47	104.65	84.69	101.08
chr15	63490302	63490560	259	5.80914	5.77436	5.8431	-0.021593	0.740307	0.906447	55.09	53.28	66.12	75.69	54.17	24.05	42.02	49.31	57.48	65.41	91.26	38.96
chr1	192808270	192809796	1527	10.4165	10.4011	10.4316	-0.021566	0.74031	0.906447	1679.83	1411.91	1145.06	1371.56	1254.46	1250.57	1270.18	1379.85	1449.88	1338.97	1576.97	1270.86
chr13	46524037	46524354	318	4.59944	4.61495	4.58377	0.0216444	0.740337	0.906469	29.05	27.5	14	28.28	24.95	23.25	38.78	26.82	17.24	15.88	24.09	21.06
chr6	42124242	42124685	444	4.63865	4.65254	4.62463	0.0211987	0.740348	0.906469	30.05	30.08	30.34	25.78	24.23	10.42	42.02	20.76	20.12	30.83	15.33	18.95
chr6	139580158	139581457	1300	7.48049	7.426	7.53299	-0.0210178	0.740352	0.906469	206.35	206.24	195.25	197.96	135.42	90.59	213.31	271.64	43.11	248.55	131.41	203.21
chr2	227890584	227890978	395	4.81124	4.8187	4.80374	0.0217993	0.740355	0.906469	40.07	20.62	28	24.95	29.22	26.45	45.25	23.36	25.87	15.88	27.74	29.48
chr5	61415707	61416941	1235	6.30106	6.33233	6.2691	0.0225339	0.740368	0.906476	87.15	66.17	91.79	93.16	89.09	56.12	71.1	56.23	109.21	63.54	67.9	94.76
chr14	22582917	22583149	233	4.28389	4.19916	4.36392	-0.0207605	0.74038	0.906476	32.05	16.33	11.67	22.46	9.27	18.44	32.32	19.9	20.12	26.16	12.41	12.63
chrX	120310929	120311519	591	6.19647	6.20749	6.18537	0.0228586	0.740384	0.906476	85.14	75.62	71.57	57.39	91.95	61.73	100.19	57.96	73.28	71.95	70.09	63.17
chr20	20248670	20249123	454	4.70081	4.67033	4.73066	-0.021121	0.740387	0.906476	26.04	28.36	30.34	19.13	25.66	23.25	19.39	44.99	11.5	42.98	20.44	20.01
chr15	92095602	92096283	682	6.03818	5.97728	6.09661	-0.0218478	0.740396	0.906478	29.05	53.28	91.79	73.19	64.15	66.54	96.96	40.66	61.79	68.21	67.17	75.81
chr6	157430467	157431607	1141	6.39557	6.45023	6.33876	0.0213512	0.740406	0.906483	88.15	89.37	62.23	69.04	126.87	88.98	64.64	42.39	41.67	148.57	88.34	100.03
chr7	74067630	74068669	1040	8.28826	8.30715	8.26912	0.0226897	0.740455	0.90653	342.58	323.98	258.26	322.72	357.09	295.81	332.9	275.1	274.46	375.62	285.46	307.45
chr19	15555777	15556899	1123	9.87419	9.89274	9.8554	0.0222652	0.740469	0.90653	833.4	861.93	1153.62	968.16	1102.64	784.01	895.26	849.54	926.83	992.32	835.94	1058.17
chr4	128861915	128863787	1873	9.01565	8.99063	9.04025	-0.0230342	0.740471	0.90653	376.63	439.99	643.32	661.24	493.23	437.7	416.93	555.4	570.47	455.04	693.57	467.49
chr3	117485897	117486343	447	4.50922	4.44368	4.57191	-0.0214792	0.740476	0.90653	20.03	24.92	19.45	19.13	14.97	32.07	32.32	28.55	17.24	29.9	16.79	17.9
chr16	29700551	29700964	414	6.46513	6.41491	6.51366	-0.0228285	0.740496	0.90653	96.16	85.08	59.9	103.97	76.27	90.59	135.74	91.7	74.72	87.83	80.31	77.92
chr5	1335127	1336238	1112	6.19008	6.22741	6.15175	0.0221184	0.740498	0.90653	52.09	105.7	66.12	79.02	90.52	56.12	80.8	76.13	38.8	96.24	59.87	74.76
chr4	55991970	55992238	269	4.50969	4.59375	4.42043	0.0203791	0.740504	0.90653	24.04	19.77	41.23	31.61	11.4	16.83	16.16	32.87	10.06	12.15	37.23	20.01
chr3	50464468	50464905	438	3.94084	4.04116	3.83302	0.0199582	0.740505	0.90653	6.01	13.75	22.56	29.11	12.12	15.23	6.46	15.57	2.87	22.43	16.06	22.11
chr5	34467992	34468244	253	3.58065	3.66889	3.48666	0.0186382	0.740505	0.90653	20.03	14.61	0.78	2.5	26.37	12.02	12.93	6.92	5.75	15.88	13.14	12.63
chr6	106146597	106147318	722	7.83699	7.87392	7.79909	0.0228883	0.740516	0.90653	248.42	212.26	224.03	286.95	220.96	214.84	151.9	205.9	277.33	244.81	303.71	152.67
chr2	9596420	9597202	783	5.7562	5.76364	5.74872	0.0226634	0.740528	0.90653	67.11	44.69	55.23	47.41	50.61	60.93	84.03	51.04	40.23	44.85	54.03	48.43
chr1	19468376	19470255	1880	8.96195	8.97948	8.9442	0.0220507	0.740541	0.90653	483.81	421.94	472.18	633.79	511.05	505.84	491.26	513.87	518.74	431.69	491.34	508.56
chr2	183087972	183088549	578	5.22445	5.27932	5.16741	0.022186	0.740549	0.90653	36.06	39.53	48.23	26.62	38.49	44.09	25.86	46.72	28.74	32.7	32.12	49.49
chr5	143118699	143120170	1472	8.0756	8.04694	8.1037	-0.0227063	0.740549	0.90653	298.5	238.9	401.39	225.4	172.49	250.11	193.92	316.63	273.02	272.84	242.39	351.67
chr11	110800121	110800720	600	5.3747	5.32794	5.41999	-0.0202635	0.74056	0.90653	29.05	32.66	37.34	63.21	24.23	54.51	6.46	16.44	60.35	43.92	78.12	51.59
chr2	232326792	232327408	617	7.25452	7.22102	7.28726	-0.022941	0.74056	0.90653	167.28	118.59	143.13	144.72	193.16	128.26	158.37	126.31	198.3	187.81	128.49	137.93
chr3	184381232	184382010	779	5.79197	5.76034	5.82292	-0.0219703	0.740565	0.90653	35.06	68.75	42.78	52.4	74.13	52.11	29.09	44.12	87.65	57.93	57.68	63.17
chr10	62384073	62384838	766	5.60737	5.69127	5.51829	0.0195812	0.740567	0.90653	46.08	36.09	18.67	64.88	38.49	105.82	19.39	18.17	66.1	19.62	111.7	40.01
chr17	5097530	5097822	293	4.31512	4.2134	4.41015	-0.0199803	0.740573	0.90653	22.04	37.81	10.89	5.82	17.11	17.64	38.78	22.49	10.06	14.02	11.68	30.53
chr21	46667005	46668403	1399	7.63594	7.5934	7.67726	-0.0226001	0.7406	0.906555	183.31	158.12	129.91	223.74	222.38	241.3	255.33	173.02	298.89	167.25	159.89	173.73
chr9	78414686	78414890	205	3.68881	3.60598	3.76714	-0.0204428	0.740649	0.9066	8.01	12.03	8.56	7.49	18.53	18.44	19.39	19.03	8.62	11.21	16.06	7.37
chr12	66269342	66270089	748	5.34039	5.36804	5.3122	0.021867	0.740658	0.9066	34.06	45.55	35.01	27.45	39.2	66.54	51.71	37.2	41.67	28.03	48.19	31.59
chr20	50528228	50529386	1159	8.95487	8.98531	8.92378	0.0229435	0.740662	0.9066	511.86	339.44	762.34	610.5	419.1	397.62	436.32	532.04	426.77	464.39	530.04	524.35
chr20	33400731	33402372	1642	9.38813	9.36789	9.4081	-0.0225624	0.74068	0.9066	639.08	597.25	742.11	706.99	583.04	695.83	617.31	602.12	829.12	598.01	590.63	839.17
chr19	42154323	42155572	1250	6.87977	6.83504	6.92316	-0.0220822	0.740684	0.9066	117.2	113.43	82.46	84.01	172.49	115.44	119.58	83.05	193.99	138.29	105.86	87.39
chr5	37737842	37738749	908	7.2118	7.22794	7.19548	0.0230098	0.740685	0.9066	130.22	130.62	163.36	170.51	121.17	183.58	184.22	158.31	156.63	123.34	119	137.93
chr3	66499936	66501592	1657	10.5791	10.5555	10.6023	-0.0229472	0.740687	0.9066	1331.24	1356.91	1850.62	1419.8	1830.37	1240.95	1460.86	1110.8	1781.82	1777.2	1394.45	1802.58
chr7	112481831	112482296	466	4.28667	4.23913	4.33269	-0.0208558	0.740691	0.9066	15.03	25.78	21	22.46	11.4	17.64	9.7	20.76	43.11	14.02	17.52	15.79
chr2	100136060	100136704	645	5.84861	5.89105	5.80488	0.021066	0.7407	0.906603	41.07	80.78	95.68	34.93	62.72	40.88	74.34	47.58	34.49	83.16	28.47	67.39
chr4	56821312	56822166	855	7.28354	7.2373	7.32834	-0.0227894	0.740717	0.906611	151.25	171.01	145.47	140.57	176.76	120.25	226.24	157.45	198.3	103.72	124.84	153.72
chr1	87118735	87119137	403	5.87297	5.97405	5.76426	0.0181996	0.740735	0.906611	81.14	86.79	50.56	84.01	44.19	30.46	19.39	51.04	7.18	45.78	41.61	161.1
chr22	22870915	22872126	1212	6.39952	6.46396	6.33205	0.0205951	0.740736	0.906611	83.14	69.61	71.57	139.73	111.9	53.71	42.02	122.85	80.47	121.47	19.71	96.87
chr2	68364785	68365718	934	8.61535	8.59703	8.63343	-0.0230095	0.740743	0.906611	417.7	370.38	416.95	404.23	354.95	359.14	281.18	539.83	396.6	322.36	475.28	367.47
chr2	208366399	208367240	842	7.18024	7.13633	7.22285	-0.0230247	0.740744	0.906611	139.23	140.93	143.13	110.62	154.67	155.52	213.31	141.01	129.33	150.44	119	143.2
chr5	94830598	94830818	221	3.66587	3.65887	3.67284	0.0199595	0.740747	0.906611	21.04	7.73	8.56	6.65	21.38	10.42	29.09	10.38	8.62	10.28	6.57	11.58
chr3	69306207	69307050	844	7.07811	7.02704	7.12743	-0.0225444	0.740764	0.906622	136.23	143.51	87.12	148.05	161.8	105.82	213.31	96.89	159.5	118.67	126.3	124.24
chr4	108172549	108173434	886	8.01046	8.04929	7.97054	0.0222482	0.740769	0.906622	232.39	212.26	248.15	298.6	193.16	404.83	245.63	419.58	175.31	254.15	191.28	219.01
chr11	36306946	36307178	233	4.02649	3.9225	4.12348	-0.0201232	0.740777	0.906622	15.03	17.19	15.56	9.98	16.39	16.83	25.86	18.17	21.55	25.23	2.19	11.58
chr1	235104234	235105750	1517	9.95445	9.93521	9.97343	-0.022565	0.740839	0.906691	1221.05	975.36	900.03	894.13	1037.07	846.54	904.96	781.19	1158.18	1018.48	1195.14	973.94
chr18	44911460	44912149	690	6.22536	6.27111	6.1781	0.0218627	0.740858	0.906706	72.12	98.83	71.57	79.85	96.94	44.09	77.57	76.99	35.92	66.34	110.24	67.39
chr16	86001652	86002697	1046	8.26658	8.2214	8.31038	-0.0218141	0.740867	0.906708	384.65	305.93	202.25	370.13	248.04	279.77	439.55	381.51	166.69	158.85	464.33	293.76
chr2	74841883	74842258	376	5.31629	5.38169	5.24779	0.0216445	0.740887	0.906715	43.07	44.69	37.34	29.11	40.63	55.31	16.16	31.14	60.35	39.24	54.76	26.32
chr6	38100341	38100725	385	5.89947	5.84568	5.95133	-0.0219305	0.740892	0.906715	47.08	44.69	90.24	47.41	75.55	40.08	80.8	48.45	48.86	49.52	75.2	68.44
chr4	127538877	127539103	227	4.68497	4.57991	4.78289	-0.0210024	0.740896	0.906715	36.06	19.77	21	10.81	27.8	28.06	51.71	21.63	31.61	17.75	18.25	24.22
chr6	138719155	138719575	421	4.51009	4.55087	4.46812	0.0209606	0.740909	0.906715	15.03	17.19	35.78	28.28	17.11	27.26	29.09	19.03	8.62	30.83	16.79	28.43
chr20	36919795	36920417	623	5.35139	5.32233	5.37988	-0.0215966	0.74091	0.906715	63.11	55	31.12	29.11	32.07	29.66	25.86	53.64	57.48	30.83	43.07	38.96
chr1	160578871	160579735	865	7.02373	7.00001	7.04706	-0.0228525	0.740919	0.906715	158.27	122.03	107.35	100.64	122.59	157.12	109.89	147.93	152.32	105.59	167.19	110.56
chr7	76626457	76627937	1481	8.35672	8.42692	8.28294	0.0197531	0.74092	0.906715	205.35	204.53	367.17	484.91	374.91	428.08	339.36	417.85	445.46	48.59	351.17	266.39
chr2	230589061	230590202	1142	9.61987	9.63665	9.6029	0.0214818	0.740951	0.906745	823.39	773.42	804.35	858.37	753.39	763.17	824.16	885.87	586.28	731.62	803.81	833.9
chr13	113836992	113838413	1422	7.28115	7.23269	7.32803	-0.0218341	0.740979	0.906771	140.24	122.89	207.7	130.58	144.69	156.32	174.53	154.85	267.27	179.4	70.09	117.93
chr14	61477611	61479534	1924	8.8509	8.8301	8.8714	-0.0227213	0.741003	0.906775	448.76	495.85	336.05	528.16	392.02	529.89	471.87	493.11	413.84	436.36	469.44	525.4
chr4	106238716	106239375	660	5.40441	5.3476	5.45907	-0.0216116	0.741005	0.906775	59.1	53.28	29.56	39.92	26.37	36.07	54.94	27.68	57.48	52.33	43.07	28.43
chr6	28446982	28447277	296	4.98225	4.93718	5.02595	-0.021919	0.741007	0.906775	38.06	36.09	22.56	21.63	40.63	24.85	32.32	25.09	35.92	28.97	32.12	41.06
chr19	38712836	38713221	386	4.28549	4.33268	4.23671	0.0210562	0.741012	0.906775	25.04	22.34	14	7.49	26.37	25.65	19.39	21.63	21.55	18.69	16.06	15.79
chr2	54052743	54054792	2050	8.81427	8.79615	8.83216	-0.0227887	0.741016	0.906775	395.67	395.3	483.85	484.91	417.68	489.81	355.52	522.53	543.17	364.41	518.35	430.64
chr7	38932297	38933035	739	6.07938	6.03658	6.12094	-0.0223487	0.741034	0.906779	73.12	68.75	48.23	62.38	81.25	60.12	87.26	92.57	57.48	56.06	81.04	43.17
chr1	219188097	219188849	753	6.85674	6.82864	6.8843	-0.0226156	0.741044	0.906779	122.21	108.28	131.46	80.68	99.07	140.29	87.26	156.58	150.88	90.64	97.1	126.35
chr10	80786415	80786829	415	4.5035	4.46401	4.54194	-0.0207255	0.741045	0.906779	18.03	14.61	30.34	43.25	14.97	11.22	16.16	28.55	20.12	18.69	29.93	26.32
chr2	61125182	61125617	436	4.9672	4.99821	4.93551	0.021717	0.741047	0.906779	25.04	38.67	23.34	28.28	36.35	40.08	32.32	16.44	43.11	26.16	35.04	30.53
chr8	89725802	89726249	448	8.6639	8.68139	8.6462	0.0221069	0.741056	0.906782	439.74	336.01	494.74	410.88	402.71	379.18	426.62	397.95	353.49	393.38	427.09	405.37
chr17	1882692	1883216	525	5.11948	5.08052	5.1574	-0.021726	0.741067	0.906784	32.05	41.25	23.34	44.91	27.8	33.67	35.55	38.93	20.12	47.65	25.55	46.33
chr15	101527596	101529041	1446	6.72197	6.78977	6.65082	0.0200319	0.741071	0.906784	76.13	62.73	45.9	217.92	97.65	163.54	96.96	193.78	34.49	140.16	43.8	93.71
chr7	21262238	21262534	297	4.38605	4.29559	4.47116	-0.0209332	0.741079	0.906785	28.05	18.05	14	17.47	24.23	16.03	42.02	17.3	7.18	25.23	25.55	15.79
chr1	37454557	37455522	966	7.59666	7.61285	7.58028	0.0229272	0.741097	0.906799	203.34	188.2	177.36	219.58	208.84	177.16	229.47	153.99	196.86	211.17	205.15	151.62
chr16	28179435	28179760	326	5.19509	5.2792	5.10576	0.021188	0.741118	0.906817	24.04	41.25	56.01	49.07	31.36	31.26	3.23	42.39	40.23	34.57	50.38	35.8
chr1	157963649	157964095	447	6.11399	6.08627	6.1412	-0.0225071	0.741131	0.906818	100.17	70.47	56.79	57.39	75.55	47.3	58.18	75.26	81.91	81.29	58.41	68.44
chr13	78978300	78978916	617	5.66224	5.70505	5.61812	0.0225338	0.741132	0.906818	61.1	53.28	39.67	49.91	57.73	51.31	48.48	47.58	34.49	67.28	54.76	42.12
chr1	150076121	150076390	270	4.43274	4.35453	4.50694	-0.0206023	0.74117	0.906856	36.06	13.75	14.78	24.12	22.81	11.22	35.55	24.22	21.55	14.95	30.66	9.48
chr14	72880377	72881317	941	5.70232	5.75918	5.64312	0.0213879	0.74119	0.906869	68.11	42.97	31.12	75.69	54.17	52.91	25.86	51.91	93.4	48.59	47.45	32.64
chr1	212070791	212071178	388	4.66038	4.62073	4.69896	-0.0209457	0.741194	0.906869	39.07	18.05	10.11	25.78	18.53	36.07	22.62	36.33	22.99	18.69	29.93	25.27
chr20	20184245	20184541	297	4.62494	4.59744	4.65192	-0.021035	0.741218	0.906887	32.05	22.34	9.33	22.46	27.8	31.26	12.93	29.41	22.99	19.62	24.82	41.06
chr16	16150431	16150682	252	4.32128	4.2009	4.43239	-0.0201489	0.741228	0.906887	13.02	25.78	24.11	10.81	21.38	15.23	42.02	19.9	21.55	22.43	3.65	20.01
chr12	4648006	4649822	1817	9.55336	9.58101	9.52517	0.0229792	0.741229	0.906887	736.24	782.87	797.34	687.86	612.26	978.81	484.8	735.34	1011.61	666.22	703.79	819.16
chr7	24936073	24937078	1006	7.39879	7.368	7.42893	-0.0226986	0.741264	0.906908	195.33	141.79	119.02	184.65	179.62	170.75	174.53	158.31	176.75	161.65	248.96	113.71
chr7	108001331	108002020	690	5.10566	5.05585	5.1538	-0.0210373	0.741272	0.906908	25.04	46.4	35.01	18.3	29.94	44.89	25.86	50.18	48.86	38.31	14.6	35.8
chr1	202564915	202566497	1583	8.07226	8.04391	8.10006	-0.0228064	0.741272	0.906908	304.51	204.53	312.71	216.26	286.53	258.93	242.4	244.83	313.26	200.89	405.92	239.01
chr1	201385288	201386142	855	6.60659	6.63817	6.57429	0.0227706	0.741277	0.906908	87.15	95.39	82.46	98.98	138.28	95.4	87.26	114.19	96.28	113.06	69.36	91.6
chr13	45623370	45623958	589	4.92348	4.87961	4.96605	-0.0216714	0.741285	0.906908	30.05	39.53	22.56	23.29	29.94	31.26	32.32	27.68	30.18	49.52	29.93	17.9
chrX	133922287	133922932	646	4.93535	4.86325	5.00401	-0.0210704	0.741288	0.906908	21.04	42.97	14	16.64	39.91	40.08	42.02	32.87	33.05	26.16	22.63	35.8
chrX	149827294	149827626	333	4.50567	4.39939	4.60467	-0.0207485	0.741293	0.906908	15.03	31.8	28	18.3	14.26	19.24	42.02	10.38	28.74	21.49	13.87	29.48
chr7	27889783	27890916	1134	7.92127	7.95187	7.89001	0.0229223	0.741313	0.906923	322.54	238.9	190.58	233.72	279.4	220.45	213.31	206.76	275.89	182.2	310.28	234.8
chr9	33956611	33957037	427	4.37735	4.4451	4.30626	0.0201665	0.741334	0.906932	13.02	42.11	25.67	19.96	17.11	12.83	19.39	17.3	10.06	42.05	10.95	18.95
chr19	996034	996874	841	7.66146	7.69579	7.62629	0.0216694	0.741342	0.906932	117.2	284.44	191.36	168.85	292.94	189.19	352.29	238.77	127.89	163.52	167.19	135.83
chr19	41876717	41878355	1639	10.8029	10.7809	10.8246	-0.0226761	0.74135	0.906932	1554.62	1381.84	2297.91	2113.48	1570.21	1638.57	1994.14	2089.24	1807.69	1578.17	1715.68	1696.24
chr5	10364099	10364802	704	5.68718	5.66089	5.71301	-0.0223282	0.741357	0.906932	54.09	62.73	39.67	49.07	56.31	41.69	38.78	39.79	67.54	69.14	58.41	41.06
chr8	60723451	60724676	1226	6.22283	6.18752	6.25729	-0.0224747	0.74137	0.906932	93.16	69.61	61.45	66.54	78.4	68.14	77.57	42.39	73.28	98.11	78.12	89.5
chr7	92325719	92326147	429	4.77497	4.71508	4.83248	-0.0204077	0.741372	0.906932	51.09	17.19	14.78	16.64	24.23	33.67	32.32	13.84	24.43	17.75	48.92	33.69
chr19	22052104	22053418	1315	8.01093	7.91817	8.09809	-0.018657	0.741373	0.906932	161.27	381.55	298.71	113.95	157.52	338.3	187.46	97.76	747.22	193.42	87.61	330.61
chr3	156098540	156098970	431	4.63883	4.70103	4.57382	0.0216621	0.741406	0.906932	36.06	24.06	17.89	34.93	20.67	22.45	19.39	21.63	24.43	28.97	28.47	20.01
chr9	38088006	38088941	936	7.38405	7.33782	7.42885	-0.0220373	0.741407	0.906932	128.22	143.51	112.02	217.92	120.46	248.51	226.24	200.71	193.99	162.58	148.21	102.13
chr7	26156400	26157467	1068	9.02494	9.00034	9.04913	-0.0229393	0.741409	0.906932	471.79	520.77	648.77	459.96	431.93	539.51	329.66	567.51	777.39	477.47	495.72	530.67
chr1	9653572	9655642	2071	10.1341	10.1582	10.1096	0.0228745	0.741413	0.906932	926.56	963.33	1453.89	1244.3	980.76	1287.45	866.18	1141.94	1421.15	1004.46	1190.76	1004.48
chr15	43285211	43286473	1263	6.65031	6.69495	6.60425	0.0228427	0.741413	0.906932	94.16	106.56	100.35	97.31	125.45	97.8	54.94	90.84	123.58	115.86	115.35	83.18
chr12	117155068	117155867	800	7.06339	7.11211	7.01297	0.0212938	0.741413	0.906932	75.13	133.2	102.68	177.16	131.86	210.03	126.05	129.77	70.41	232.66	78.12	137.93
chr7	12495187	12495639	453	4.0406	4.1154	3.9617	0.0197825	0.741414	0.906932	9.02	19.77	7	21.63	12.12	34.47	6.46	11.25	34.49	14.95	9.49	16.85
chr14	61367157	61367556	400	4.28493	4.232	4.33598	-0.0201799	0.74143	0.906942	24.04	16.33	17.11	20.79	6.41	28.06	19.39	13.84	20.12	14.95	42.34	10.53
chr1	27402402	27404200	1799	8.72965	8.76185	8.69672	0.0227767	0.741436	0.906942	336.57	305.07	474.52	513.19	466.14	509.05	290.88	334.8	627.95	390.57	443.16	402.21
chr17	80960248	80960557	310	4.37102	4.42369	4.31635	0.0211225	0.741466	0.90697	30.05	22.34	19.45	12.48	22.81	21.64	22.62	29.41	10.06	24.29	13.14	20.01
chr6	36443913	36444318	406	6.7669	6.73515	6.79798	-0.0228997	0.741477	0.906976	129.22	111.72	90.24	98.15	97.65	112.23	109.89	101.22	153.75	84.09	110.24	108.45
chr17	11598228	11598838	611	4.6934	4.61647	4.76644	-0.0204578	0.741487	0.90698	18.03	28.36	35.78	16.64	23.52	24.85	38.78	56.23	15.81	18.69	11.68	22.11
chr1	94411112	94411955	844	6.26589	6.3165	6.21344	0.0223821	0.74151	0.906999	67.11	97.11	77.79	67.37	92.66	76.16	48.48	81.32	58.92	119.6	73.74	63.17
chr2	102227481	102228609	1129	7.34413	7.38676	7.30021	0.0222655	0.741526	0.907006	143.24	153.82	227.92	203.78	131.86	143.49	132.51	159.18	110.65	194.35	239.47	109.5
chr5	115962058	115963397	1340	7.08579	7.12991	7.04028	0.0221622	0.741535	0.907006	131.22	124.61	129.13	170.51	177.48	107.42	67.87	112.46	211.23	169.12	105.86	123.19
chr10	80046918	80047718	801	6.36904	6.40191	6.33541	0.0227294	0.741535	0.907006	85.14	100.54	65.34	99.81	81.97	74.55	77.57	89.11	91.96	94.37	78.85	52.65
chr20	37264861	37265467	607	5.84718	5.89502	5.7977	0.0220717	0.741555	0.907022	73.12	47.26	59.9	44.91	93.37	38.48	42.02	52.77	58.92	62.6	60.6	56.86
chr17	36074212	36074927	716	6.94329	6.97312	6.91282	0.0227162	0.741579	0.907032	158.27	104.84	110.46	119.77	148.25	112.23	142.21	102.95	83.34	136.42	156.97	101.08
chr16	26645071	26645920	850	5.12751	5.05338	5.19802	-0.0191604	0.741582	0.907032	23.04	28.36	18.67	19.96	24.23	84.97	32.32	22.49	12.93	20.56	108.78	23.16
chr1	12296189	12297012	824	7.08301	7.12606	7.03864	0.0225603	0.741583	0.907032	152.26	120.31	164.14	126.43	128.3	146.7	100.19	120.25	84.78	117.73	186.9	178.99
chr9	117777836	117778329	494	4.87583	4.97016	4.7749	0.0189872	0.74161	0.907051	25.04	38.67	50.56	5.82	33.5	34.47	9.7	6.06	15.81	66.34	18.98	47.38
chr2	11457516	11458737	1222	6.49849	6.56171	6.43238	0.0206106	0.741613	0.907051	137.23	114.29	38.12	84.01	129.01	64.13	71.1	94.3	47.42	40.18	169.38	95.81
chr20	58700395	58700942	548	4.87964	4.94298	4.8134	0.0211721	0.741622	0.907054	29.05	41.25	24.89	47.41	23.52	18.44	25.86	37.2	14.37	21.49	35.04	34.75
chr2	237752319	237753586	1268	8.42187	8.44167	8.4018	0.0229399	0.74167	0.907105	397.67	346.32	360.17	319.39	375.62	286.99	471.87	262.13	247.16	361.61	383.29	303.24
chr8	20436435	20437572	1138	6.20657	6.25022	6.16157	0.0214707	0.741677	0.907105	69.12	65.31	51.34	60.72	114.04	96.2	64.64	51.91	116.39	40.18	96.37	60.02
chr1	24555693	24556348	656	5.01419	5.0828	4.94215	0.0211675	0.741688	0.90711	22.04	47.26	37.34	38.26	39.2	19.24	22.62	25.95	15.81	39.24	48.19	32.64
chr16	14249578	14249944	367	4.6668	4.62456	4.70784	-0.0221279	0.741715	0.907135	20.03	24.92	24.11	24.95	29.94	24.05	25.86	25.09	25.87	29.9	24.82	25.27
chr16	24516712	24517709	998	6.10368	6.07389	6.13286	-0.0226718	0.741748	0.907155	59.1	67.03	66.12	79.02	65.57	67.34	58.18	84.78	99.15	66.34	62.06	50.54
chr1	87431949	87432290	342	3.52715	3.39129	3.6513	-0.0179842	0.74175	0.907155	22.04	18.05	4.67	3.33	9.27	5.61	29.09	25.09	0	6.54	7.3	7.37
chr5	149442056	149443210	1155	7.13663	7.17107	7.10134	0.0228993	0.741758	0.907155	141.24	150.39	144.69	154.71	151.82	121.85	113.12	173.89	125.01	181.27	109.51	121.08
chr3	33074396	33074957	562	5.99118	6.03829	5.94247	0.0224942	0.741766	0.907155	89.15	76.48	55.23	57.39	52.74	63.33	45.25	50.18	68.97	55.13	71.55	77.92
chr3	42247167	42248271	1105	6.81405	6.84219	6.78535	0.0224416	0.741779	0.907155	142.24	110.86	98.79	88.17	142.55	105.82	119.58	74.4	163.81	103.72	116.08	84.23
chr3	17840326	17841718	1393	6.94532	6.96909	6.92114	0.0228523	0.741781	0.907155	126.21	159.84	93.35	104.8	149.68	117.84	129.28	120.25	142.26	129.88	104.4	101.08
chr7	56083375	56083918	544	4.9399	4.95131	4.92839	0.0212227	0.741782	0.907155	15.03	32.66	36.56	27.45	37.06	36.88	45.25	32.87	41.67	23.36	15.33	24.22
chr6	15386323	15387632	1310	8.28766	8.32242	8.25205	0.0224558	0.741793	0.907155	439.74	340.3	340.72	234.55	339.27	226.06	290.88	183.4	307.51	454.11	286.92	306.4
chrX	153946751	153947873	1123	8.28325	8.30463	8.26155	0.0228931	0.741793	0.907155	298.5	305.07	373.39	306.08	359.94	254.12	332.9	268.18	260.09	359.74	251.88	368.52
chr12	62301010	62302047	1038	6.15687	6.12577	6.18731	-0.0220714	0.741799	0.907155	64.11	61.01	71.57	67.37	81.97	72.95	42.02	64.02	102.02	47.65	65.71	115.82
chr20	38920445	38920906	462	5.3359	5.39362	5.27577	0.0210336	0.741812	0.907158	52.09	41.25	37.34	18.3	71.99	31.26	32.32	27.68	27.3	42.05	43.07	60.02
chr21	35103057	35103404	348	5.18288	5.24672	5.11609	0.0198472	0.741815	0.907158	48.08	61.87	14	21.63	54.17	28.06	42.02	29.41	12.93	33.64	15.33	74.76
chr5	178006073	178007204	1132	4.54714	4.73653	4.32906	0.0122416	0.741835	0.907175	8.01	30.08	85.57	13.31	14.97	8.02	9.7	1.73	0	60.73	0	48.43
chr1	208094412	208094670	259	3.78484	3.8643	3.70076	0.0205763	0.741854	0.907186	15.03	18.91	10.89	24.12	6.41	12.02	9.7	15.57	11.5	15.88	11.68	13.69
chr22	31222963	31223261	299	4.38466	4.41661	4.352	0.0214762	0.741858	0.907186	26.04	18.91	21	14.97	26.37	20.84	25.86	21.63	18.68	11.21	24.09	21.06
chr1	84493644	84494722	1079	6.35653	6.40629	6.30499	0.0218067	0.741865	0.907186	85.14	72.19	133.02	89.83	73.41	55.31	61.41	51.04	74.72	86.9	125.57	74.76
chr21	31131389	31131884	496	4.77457	4.84766	4.69758	0.0208539	0.741878	0.907194	24.04	26.64	59.12	19.13	21.38	22.45	9.7	21.63	37.36	30.83	27.74	28.43
chr2	179234851	179235216	366	3.90039	3.98002	3.8161	0.0203076	0.741892	0.907196	19.03	12.03	13.22	6.65	15.68	28.06	12.93	12.98	7.18	11.21	23.36	16.85
chr9	134778951	134779342	392	4.39397	4.34861	4.43795	-0.0200743	0.741894	0.907196	9.02	23.2	21	26.62	19.96	22.45	3.23	26.82	30.18	24.29	6.57	38.96
chr13	22041782	22042015	234	3.54405	3.47424	3.61063	-0.0189407	0.741915	0.907209	9.02	11.17	10.89	6.65	5.7	23.25	12.93	23.36	0	14.95	16.79	5.26
chr14	55245753	55246172	420	4.84904	4.79291	4.90308	-0.0214295	0.741918	0.907209	39.07	30.94	21.78	19.13	37.78	17.64	32.32	22.49	33.05	33.64	21.17	36.85
chr14	70187325	70190066	2742	10.007	9.96791	10.0451	-0.0221026	0.741955	0.907237	662.11	1069.89	1822.61	929.07	999.29	525.88	1066.56	1154.92	934.02	1270.76	672.4	1240.33
chrX	51802702	51803872	1171	8.44375	8.41892	8.46816	-0.0227649	0.74196	0.907237	324.55	294.76	400.62	335.2	326.44	371.96	352.29	331.34	469.88	276.58	350.44	344.3
chr22	42201970	42202981	1012	6.01248	6.07662	5.94535	0.0200125	0.741969	0.907237	46.08	42.11	42.01	82.34	51.32	141.09	80.8	43.26	31.61	29.9	143.1	41.06
chr11	46917921	46919050	1130	8.36049	8.32095	8.39898	-0.0223468	0.741974	0.907237	214.36	256.95	451.18	469.11	234.5	292.6	404	260.4	433.96	361.61	281.08	284.29
chr7	88049091	88049283	193	3.66698	3.7762	3.5488	0.0194708	0.741977	0.907237	14.02	4.3	21	10.81	12.83	19.24	6.46	13.84	7.18	14.02	25.55	3.16
chr5	77356567	77357655	1089	8.06226	8.09663	8.02706	0.0219001	0.741981	0.907237	191.32	228.59	445.74	262.83	275.84	238.09	407.23	245.69	132.2	238.27	213.18	328.51
chr6	6931019	6931933	915	6.23332	6.18525	6.27985	-0.0218544	0.742009	0.907263	42.07	104.84	69.23	59.05	62.01	99.4	96.96	83.92	48.86	99.98	62.79	73.7
chr5	172450950	172451511	562	5.29228	5.35094	5.23115	0.0215126	0.742015	0.907263	41.07	36.95	36.56	55.73	44.9	29.66	22.62	41.53	37.36	58.87	19.71	45.28
chr13	77184100	77185290	1191	8.77865	8.74293	8.81352	-0.0226397	0.74203	0.907264	413.7	385.85	518.86	355.99	553.1	343.1	588.22	256.94	364.99	483.08	429.29	576.99
chr1	235931273	235933726	2454	8.39706	8.4296	8.36378	0.0225922	0.742034	0.907264	370.62	238.9	531.3	419.2	240.2	268.55	307.04	303.65	392.29	285.92	347.52	340.09
chr16	17305709	17306084	376	7.69342	7.74514	7.63978	0.020929	0.742037	0.907264	177.3	133.2	409.17	285.29	159.66	122.65	229.47	312.3	76.16	179.4	197.12	202.16
chr5	37006083	37006235	153	3.53015	3.50907	3.55093	-0.0206783	0.742045	0.907266	17.03	9.45	10.11	7.49	11.4	12.83	6.46	15.57	14.37	13.08	12.41	8.42
chr9	136770027	136770236	210	5.53499	5.46764	5.59934	-0.0221869	0.742077	0.907294	39.07	43.83	35.78	49.91	58.45	38.48	77.57	37.2	33.05	49.52	50.38	43.17
chr2	191565492	191566916	1425	7.10681	7.08841	7.12498	-0.0228832	0.742081	0.907294	126.21	137.5	108.13	143.06	152.53	149.11	113.12	140.15	168.12	143.9	151.13	121.08
chr2	178480109	178481181	1073	10.0895	10.1063	10.0726	0.0215236	0.742092	0.907295	1095.84	948.72	1359.76	1139.5	1035.64	1034.12	1014.85	1039.86	1280.32	992.32	1006.05	1127.67
chr10	59060616	59061628	1013	6.79528	6.74094	6.84764	-0.0207693	0.742096	0.907295	73.12	79.06	117.46	205.44	84.11	82.57	126.05	194.65	47.42	83.16	165	74.76
chr22	25543824	25544758	935	6.56922	6.60295	6.53467	0.0225236	0.742115	0.90731	93.16	121.17	80.12	103.14	60.58	125.06	96.96	99.49	71.85	100.91	81.77	105.29
chr15	101250812	101252992	2181	10.4455	10.4688	10.4218	0.0227897	0.742126	0.907315	1150.94	1261.53	1856.06	1518.78	1171.78	1543.97	1153.82	1133.29	1514.55	1303.47	1389.34	1736.25
chr17	34434175	34434523	349	4.80108	4.8529	4.74733	0.0217377	0.742153	0.90734	33.06	31.8	26.45	30.77	32.07	19.24	29.09	25.09	14.37	30.83	36.5	25.27
chr4	10084544	10085527	984	5.78992	5.82889	5.74987	0.0222549	0.742164	0.907345	40.07	78.2	47.45	49.91	54.88	70.54	48.48	70.07	60.35	53.26	49.65	41.06
chr19	55440393	55441165	773	6.79989	6.76176	6.83704	-0.0222688	0.742186	0.907355	116.2	109.14	112.8	126.43	91.95	94.59	106.66	134.96	168.12	132.68	73.01	70.54
chr10	88411564	88412414	851	6.07151	6.10091	6.04149	0.0223074	0.742187	0.907355	66.11	63.59	84.79	101.47	47.75	48.1	77.57	66.61	60.35	60.73	65.71	64.23
chr17	29747717	29748077	361	4.68666	4.65814	4.71463	-0.0217322	0.742195	0.907355	28.05	33.51	21	19.13	24.95	24.85	16.16	26.82	41.67	25.23	25.55	22.11
chr3	101219597	101220510	914	5.92344	5.87225	5.97287	-0.0217264	0.742205	0.907355	49.08	45.55	99.57	59.89	67.71	29.66	77.57	59.69	50.29	60.73	66.44	62.12
chr5	181216950	181218569	1620	10.2207	10.2421	10.1989	0.0225438	0.742211	0.907355	1020.72	1083.64	1607.91	1231.82	1027.8	1294.66	1011.62	1249.22	1353.61	988.58	1173.23	1276.13
chr4	81393435	81393953	519	5.73918	5.78522	5.69162	0.0216091	0.742212	0.907355	97.16	53.28	31.12	57.39	47.04	44.89	58.18	51.04	43.11	57	64.98	35.8
chr5	109164043	109164341	299	4.94947	4.91607	4.98213	-0.0210127	0.742226	0.907364	43.07	24.06	37.34	11.64	31.36	33.67	22.62	52.77	22.99	26.16	31.39	33.69
chr13	79703724	79704079	356	4.03834	4.08313	3.9921	0.0201266	0.74225	0.907384	30.05	14.61	5.45	24.95	17.82	8.82	25.86	18.17	8.62	13.08	16.06	13.69
chr6	2733149	2733841	693	7.03479	6.97423	7.0929	-0.0213635	0.742269	0.907384	100.17	126.32	126.02	163.85	141.84	96.2	261.79	141.88	45.98	111.19	125.57	132.67
chr1	195415699	195415990	292	3.72719	3.66832	3.78375	-0.0198292	0.74227	0.907384	12.02	17.19	12.45	11.64	14.97	8.02	12.93	25.95	2.87	16.82	5.11	18.95
chr1	225987588	225987831	244	4.66746	4.60388	4.72836	-0.0215731	0.742271	0.907384	17.03	34.37	20.23	19.13	27.08	28.06	29.09	22.49	34.49	30.83	18.98	23.16
chrX	150694971	150695439	469	6.84302	6.86278	6.82299	0.0227565	0.742289	0.907384	101.17	122.03	111.24	159.7	117.61	86.58	148.67	109.87	93.4	107.45	124.11	95.81
chr7	54546392	54547113	722	5.72555	5.75687	5.69353	0.0225738	0.74229	0.907384	52.09	48.98	61.45	65.71	57.73	38.48	48.48	51.04	54.6	50.46	43.8	62.12
chr20	22686118	22686508	391	4.55352	4.47207	4.63061	-0.0210383	0.742292	0.907384	27.05	36.09	23.34	17.47	16.39	12.83	38.78	21.63	27.3	14.95	27.01	18.95
chr5	143850095	143850663	569	5.20594	5.27186	5.13685	0.0206977	0.742298	0.907384	20.03	42.97	50.56	13.31	58.45	46.5	19.39	38.93	34.49	52.33	27.01	38.96
chr4	145557561	145558181	621	6.2019	6.208	6.19578	0.0223871	0.742303	0.907384	93.16	82.5	71.57	64.04	64.15	68.14	126.05	64.88	53.17	57.93	59.87	77.92
chr5	107486495	107487007	513	6.79589	6.77826	6.8133	-0.0228322	0.742317	0.907384	121.2	116.87	105.79	113.12	106.2	95.4	103.42	121.12	110.65	133.62	108.05	97.92
chr1	78132252	78133078	827	5.35241	5.31466	5.3892	-0.0205455	0.742317	0.907384	28.05	43.83	26.45	49.07	38.49	52.91	9.7	23.36	64.66	41.11	81.04	31.59
chr7	77439654	77439976	323	4.51232	4.42642	4.5934	-0.0213652	0.742332	0.907391	19.03	17.19	22.56	20.79	27.8	21.64	32.32	15.57	30.18	15.88	18.25	32.64
chr15	67902539	67903954	1416	7.64038	7.69751	7.58089	0.0209328	0.742337	0.907391	191.32	292.18	210.81	145.56	205.99	199.61	93.73	271.64	54.6	274.71	170.84	283.23
chrX	151393590	151393815	226	5.8244	5.75115	5.8941	-0.0207535	0.742345	0.907393	80.13	73.04	23.34	32.44	67.71	46.5	106.66	32.01	45.98	61.67	71.55	38.96
chr3	152516240	152516593	354	5.31123	5.42044	5.19308	0.0169201	0.742357	0.9074	8.01	39.53	101.13	65.71	18.53	24.05	42.02	93.43	40.23	11.21	26.28	6.32
chr3	53513451	53514044	594	5.36549	5.41429	5.31499	0.0215834	0.742368	0.9074	26.04	46.4	52.12	44.08	59.16	28.06	38.78	48.45	24.43	51.39	45.26	30.53
chr14	68470838	68472174	1337	8.16099	8.12288	8.19813	-0.0227541	0.742371	0.9074	249.42	341.16	287.04	201.28	279.4	314.25	416.93	297.6	320.44	278.45	259.18	189.52
chr12	9135321	9135548	228	4.22346	4.09041	4.34527	-0.0203082	0.742384	0.907408	12.02	24.92	10.89	13.31	24.23	16.83	45.25	16.44	11.5	14.02	9.49	25.27
chrX	119521289	119521648	360	4.29563	4.22281	4.36496	-0.0195101	0.742398	0.907409	35.06	20.62	9.33	14.14	25.66	7.21	22.62	34.6	7.18	12.15	10.22	36.85
chr11	73130251	73130555	305	4.48989	4.45024	4.52849	-0.0211632	0.742407	0.907409	13.02	13.75	28.78	16.64	28.51	30.46	16.16	24.22	22.99	18.69	24.82	31.59
chr6	134870595	134871701	1107	9.51834	9.4962	9.54014	-0.0228558	0.74241	0.907409	863.45	798.34	633.21	649.6	642.91	745.53	542.98	581.35	827.68	806.37	686.27	1022.38
chr17	80152721	80153545	825	7.85511	7.90291	7.80566	0.0215288	0.742412	0.907409	231.39	130.62	294.05	419.2	134.71	226.06	155.14	255.21	221.29	224.25	321.23	165.31
chr4	1908257	1908773	517	4.54951	4.64222	4.45043	0.0208281	0.742419	0.907409	28.05	21.48	21	32.44	22.81	24.05	3.23	14.71	28.74	14.95	37.96	31.59
chr4	139910103	139910360	258	3.71973	3.69462	3.7444	-0.0199278	0.742434	0.907413	14.02	10.31	10.11	8.32	15.68	19.24	3.23	13.84	11.5	4.67	21.9	25.27
chr9	127942817	127944479	1663	8.78329	8.7973	8.76914	0.0224883	0.742444	0.907413	393.66	427.96	474.52	485.74	456.17	431.29	549.44	436.88	366.42	433.55	336.57	494.87
chr12	131994214	131995342	1129	7.53288	7.49032	7.57421	-0.0217979	0.742445	0.907413	165.28	118.59	220.92	195.46	184.6	194	145.44	173.89	379.36	163.52	130.68	150.57
chr2	230507272	230507714	443	4.67267	4.61002	4.73272	-0.0208644	0.742449	0.907413	14.02	18.05	23.34	31.61	37.06	22.45	35.55	27.68	7.18	27.1	33.58	28.43
chr3	23256733	23257335	603	5.15782	5.1175	5.19705	-0.0217634	0.742486	0.907438	27.05	28.36	49.01	27.45	36.35	40.08	29.09	30.28	54.6	39.24	41.61	25.27
chr9	136088669	136089423	755	5.74947	5.68458	5.81156	-0.0216668	0.742493	0.907438	27.05	65.31	52.12	64.88	46.33	52.91	90.5	44.99	40.23	42.98	73.01	45.28
chr7	2237167	2237806	640	8.53857	8.50375	8.57256	-0.0227756	0.742496	0.907438	330.56	317.96	512.63	383.44	327.87	305.43	523.58	340.85	287.39	366.28	300.79	465.39
chr7	103129756	103130768	1013	5.83023	5.88891	5.76907	0.0206673	0.742499	0.907438	59.1	53.28	37.34	35.77	76.27	93.79	35.55	48.45	104.9	43.92	72.28	22.11
chr1	40782702	40784570	1869	7.68943	7.65968	7.71858	-0.0228278	0.742503	0.907438	173.29	189.92	158.69	201.28	261.58	228.47	193.92	205.03	291.7	205.56	175.95	191.63
chr17	57857800	57858225	426	6.28014	6.22935	6.32921	-0.0225835	0.742533	0.907466	85.14	79.92	59.9	81.51	75.55	68.14	109.89	78.72	89.09	89.7	61.33	53.7
chr22	31306325	31307021	697	5.19963	5.25003	5.14741	0.0206733	0.742552	0.907481	58.1	45.55	38.12	41.59	12.12	32.87	35.55	20.76	50.29	36.44	21.17	48.43
chr19	43639543	43640741	1199	7.37903	7.3986	7.3592	0.022818	0.74257	0.907484	162.27	170.15	143.13	222.91	156.81	157.12	210.08	114.19	143.7	175.66	173.03	168.47
chr2	127479244	127479563	320	5.08778	5.15042	5.0223	0.0207833	0.74257	0.907484	47.08	41.25	14	28.28	32.79	49.7	19.39	20.76	44.55	31.77	24.82	53.7
chr6	12504414	12504683	270	5.11426	5.12809	5.1003	0.0213082	0.74258	0.907484	45.08	35.23	24.89	33.27	32.07	39.28	54.94	20.76	33.05	42.05	16.06	38.96
chr6	170523572	170523750	179	3.36466	3.48363	3.23499	0.0193983	0.742586	0.907484	9.02	13.75	10.11	5.82	9.98	18.44	3.23	15.57	10.06	6.54	18.98	2.11
chr7	35729004	35729791	788	10.2522	10.2663	10.238	0.020616	0.742588	0.907484	1239.09	1075.91	1390.88	1332.46	1125.45	1225.72	1273.41	1244.89	1204.17	997.92	1267.41	1258.23
chr12	101323819	101324081	263	3.69458	3.78258	3.60086	0.0205094	0.742598	0.907486	14.02	9.45	15.56	14.14	8.55	20.84	3.23	14.71	21.55	12.15	11.68	9.48
chr22	50044907	50045447	541	4.7483	4.82183	4.67082	0.0209456	0.742603	0.907486	29.05	36.95	22.56	26.62	25.66	28.86	19.39	21.63	5.75	36.44	30.66	38.96
chr9	99962691	99963069	379	4.49594	4.56778	4.42033	0.0192948	0.742644	0.907513	17.03	11.17	63.01	33.27	4.99	12.83	25.86	23.36	11.5	17.75	22.63	27.38
chr7	3949929	3950838	910	7.68958	7.63815	7.73924	-0.0212399	0.742647	0.907513	142.24	191.64	250.48	65.71	307.91	237.29	248.86	157.45	202.61	185.01	170.11	317.98
chr15	58824914	58825106	193	3.68928	3.80086	3.56835	0.020541	0.742651	0.907513	21.04	16.33	10.89	7.49	14.26	13.63	3.23	15.57	11.5	9.34	16.79	14.74
chr10	97713587	97715129	1543	8.69636	8.72381	8.66838	0.0222437	0.742653	0.907513	410.69	383.27	455.07	398.41	473.27	416.05	284.42	417.85	396.6	479.34	443.89	419.06
chr7	141184213	141185251	1039	5.98927	5.94109	6.03589	-0.020717	0.742659	0.907513	33.06	46.4	44.34	114.78	37.06	92.99	38.78	96.03	90.53	50.46	71.55	46.33
chr5	66624198	66624847	650	4.61492	4.54578	4.68089	-0.0193275	0.742667	0.907514	7.01	20.62	13.22	40.76	19.24	39.28	16.16	38.93	17.24	50.46	5.84	25.27
chr2	199940348	199940784	437	5.11849	5.06126	5.17354	-0.0214216	0.742674	0.907514	40.07	29.22	14.78	29.94	34.21	52.11	42.02	26.82	43.11	32.7	35.04	36.85
chr12	26808522	26809678	1157	7.03076	7.06707	6.99352	0.0220083	0.742697	0.907519	170.29	134.92	119.02	89.83	119.74	170.75	161.6	177.35	66.1	116.8	141.63	101.08
chr6	119077607	119079366	1760	8.56556	8.54554	8.5853	-0.0224696	0.742704	0.907519	327.55	396.16	373.39	384.27	419.82	340.7	345.82	289.81	455.51	417.67	393.51	402.21
chr12	40229844	40230202	359	6.62228	6.68302	6.55887	0.0210163	0.74271	0.907519	135.23	128.9	86.35	87.33	77.69	101.01	58.18	115.06	27.3	83.16	131.41	150.57
chr6	1485606	1485988	383	4.703	4.75395	4.65018	0.0210105	0.742714	0.907519	23.04	44.69	15.56	30.77	21.38	26.45	25.86	35.47	22.99	32.7	16.79	16.85
chr14	97978453	97978686	234	3.32301	3.2186	3.42037	-0.0182499	0.742715	0.907519	9.02	2.58	5.45	16.64	2.14	20.04	16.16	4.33	5.75	6.54	24.09	7.37
chr1	227761068	227761407	340	5.62532	5.68818	5.5596	0.0201468	0.742718	0.907519	103.17	73.9	41.23	27.45	29.94	33.67	51.71	12.98	50.29	62.6	66.44	38.96
chr2	207721726	207722052	327	4.40994	4.36113	4.45716	-0.0206319	0.742733	0.907525	25.04	18.05	17.11	8.32	23.52	31.26	12.93	22.49	35.92	28.03	12.41	20.01
chr4	78705394	78705991	598	5.11545	5.00605	5.21714	-0.0197095	0.742737	0.907525	45.08	27.5	31.12	13.31	28.51	47.3	84.03	37.2	47.42	17.75	7.3	29.48
chr22	22015786	22016091	306	4.13754	4.22005	4.05003	0.0197614	0.742745	0.907527	11.02	27.5	24.11	29.94	12.83	6.41	12.93	12.11	5.75	30.83	14.6	23.16
chr5	109739692	109740859	1168	7.04101	7.0738	7.00746	0.0221206	0.742756	0.907532	142.24	105.7	134.58	164.69	136.85	124.26	138.98	92.57	193.99	82.23	171.57	92.66
chr13	21148529	21150223	1695	6.63318	6.65918	6.6067	0.0226488	0.742771	0.907542	91.15	95.39	101.9	138.9	87.67	91.39	96.96	100.35	122.14	106.52	67.17	91.6
chr5	171404794	171405110	317	4.55127	4.62797	4.47026	0.021215	0.742809	0.90756	22.04	30.94	15.56	19.96	27.8	32.07	12.93	27.68	20.12	30.83	27.74	13.69
chr8	133092161	133093111	951	5.36997	5.42733	5.31023	0.0204036	0.742822	0.90756	53.09	44.69	17.11	73.19	29.22	40.88	51.71	24.22	18.68	30.83	71.55	41.06
chr8	6748017	6749117	1101	9.59038	9.60902	9.57149	0.0219594	0.742826	0.90756	799.35	698.65	1005.04	740.26	739.13	703.04	765.98	811.47	640.88	713.87	771.69	861.28
chr18	79393329	79395209	1881	8.83498	8.86129	8.80818	0.0227187	0.742828	0.90756	368.62	380.69	633.21	494.06	411.98	501.83	542.98	570.11	382.23	397.11	292.76	504.34
chr3	23591487	23591665	179	4.3583	4.31451	4.40081	-0.0202776	0.742832	0.90756	41.07	18.91	14	14.14	12.83	18.44	16.16	32.87	15.81	14.02	13.14	34.75
chr4	111959950	111960987	1038	7.62863	7.70357	7.54959	0.0193799	0.742834	0.90756	146.25	145.23	304.94	308.58	120.46	225.26	151.9	332.2	50.29	277.51	77.39	234.8
chr7	128561097	128561743	647	4.749	4.80994	4.68538	0.0205377	0.742836	0.90756	31.05	28.36	22.56	29.94	23.52	32.87	29.09	54.5	7.18	26.16	15.33	22.11
chr6	159168635	159170276	1642	7.70075	7.65673	7.74346	-0.021631	0.74284	0.90756	118.2	132.34	239.59	284.46	282.25	153.92	226.24	241.37	132.2	315.82	160.62	209.53
chr1	205229464	205230107	644	6.23372	6.27044	6.19605	0.0223179	0.742862	0.90758	82.14	84.22	42.78	73.19	86.24	94.59	61.41	59.69	96.28	78.49	67.17	76.86
chr10	25068006	25068635	630	5.10393	5.05268	5.15342	-0.0199095	0.742884	0.907597	27.05	44.69	56.01	40.76	11.4	19.24	12.93	51.91	35.92	68.21	18.25	26.32
chr1	47459106	47459614	509	4.13256	4.22733	4.03112	0.0194424	0.742891	0.907598	26.04	20.62	7.78	10.81	20.67	26.45	12.93	9.52	1.44	16.82	32.12	25.27
chr12	44021140	44022060	921	7.1717	7.2083	7.13415	0.0215318	0.7429	0.907601	258.43	109.14	76.23	163.85	136.14	143.49	210.08	139.28	99.15	133.62	98.56	162.15
chr7	74100084	74101942	1859	10.0975	10.1214	10.0732	0.0227845	0.742918	0.907615	1096.85	948.72	1267.19	1454.73	1069.14	846.54	946.98	972.38	1455.63	894.21	1092.19	1102.4
chr3	12871015	12871287	273	5.86343	5.90678	5.81873	0.0198084	0.74294	0.907628	34.06	65.31	51.34	86.5	76.27	46.5	135.74	42.39	14.37	70.08	16.06	60.02
chr3	128075257	128077481	2225	9.56555	9.54332	9.58744	-0.0223744	0.742948	0.907628	730.23	761.38	675.21	954.02	729.15	626.89	820.93	758.7	935.46	775.54	619.84	705.45
chr1	42035155	42036595	1441	10.3851	10.3543	10.4152	-0.0226254	0.742949	0.907628	1033.74	922.94	1651.48	1503.8	1011.41	1730.76	1176.45	834.83	1671.18	1350.18	1586.46	1574.1
chr12	112130396	112131256	861	8.20054	8.16779	8.23257	-0.0223599	0.742974	0.907645	274.46	293.04	239.59	220.41	220.96	476.98	268.26	362.48	291.7	199.02	343.14	340.09
chr6	16514341	16514651	311	5.96987	5.92576	6.01266	-0.0225692	0.742976	0.907645	64.11	64.45	43.56	54.9	65.57	72.15	74.34	62.29	80.47	61.67	59.14	49.49
chr17	49730721	49731359	639	5.26752	5.32747	5.20496	0.0213692	0.742988	0.907651	25.04	51.56	35.78	54.06	39.2	35.27	22.62	59.69	35.92	26.16	28.47	48.43
chr1	169550317	169550783	467	4.92488	4.88709	4.96171	-0.0211289	0.743011	0.907667	31.05	37.81	23.34	12.48	32.79	40.08	22.62	20.76	38.8	38.31	40.15	26.32
chr6	34300130	34300933	804	7.15835	7.18979	7.12622	0.0223889	0.743017	0.907667	95.16	130.62	220.14	122.27	167.5	140.29	142.21	133.23	160.94	118.67	171.57	111.61
chr5	109746440	109747108	669	4.61603	4.54986	4.67931	-0.0201339	0.743029	0.907667	39.07	20.62	13.22	27.45	18.53	21.64	32.32	19.03	25.87	6.54	48.92	21.06
chr5	154179828	154180811	984	6.75726	6.71879	6.79474	-0.0227175	0.743031	0.907667	118.2	102.26	88.68	93.99	125.45	103.41	122.82	84.78	145.13	125.21	93.45	94.76
chr7	37709495	37710450	956	7.75069	7.78501	7.71553	0.0227575	0.743037	0.907667	306.52	197.65	210.81	197.96	225.23	185.18	158.37	206.76	254.34	170.99	264.29	206.37
chr12	112116152	112117450	1299	6.94185	6.97203	6.91103	0.0224057	0.743043	0.907667	125.21	105.7	152.47	108.96	86.96	173.96	129.28	141.01	143.7	87.83	123.38	96.87
chr15	101242251	101243176	926	8.33545	8.35916	8.31134	0.0222261	0.743051	0.907667	325.55	329.13	281.6	351	360.66	322.26	261.79	292.41	379.36	296.2	361.39	314.82
chr1	168321081	168321258	178	3.594	3.57	3.6176	-0.0200088	0.743069	0.907667	8.01	14.61	10.11	20.79	12.12	5.61	3.23	20.76	12.93	17.75	9.49	9.48
chr19	7552654	7553364	711	6.23493	6.18551	6.28272	-0.0205756	0.743081	0.907667	102.17	79.06	33.45	44.91	77.69	99.4	42.02	52.77	130.76	54.19	135.79	51.59
chr15	100619996	100620260	265	4.30456	4.2139	4.38985	-0.0204535	0.743083	0.907667	29.05	24.06	15.56	7.49	19.96	15.23	38.78	19.9	7.18	23.36	19.71	16.85
chr8	102682603	102683006	404	5.15641	5.18922	5.12284	0.0205637	0.743086	0.907667	58.1	44.69	12.45	39.09	34.93	29.66	64.64	36.33	22.99	22.43	41.61	21.06
chr22	23676075	23676310	236	3.43443	3.531	3.33093	0.0196133	0.743089	0.907667	19.03	4.3	11.67	9.15	9.98	15.23	6.46	6.06	4.31	11.21	10.22	22.11
chr2	121596301	121597114	814	8.0874	8.06622	8.10828	-0.0227728	0.743099	0.907667	293.49	246.63	288.6	222.91	287.96	268.55	216.54	235.31	383.67	270.97	272.32	276.92
chr1	52413512	52413983	472	4.7947	4.81553	4.77356	0.0206662	0.743105	0.907667	19.03	42.97	37.34	25.78	34.21	9.62	45.25	19.9	25.87	29.9	18.98	24.22
chr2	69345226	69345974	749	6.06234	6.09427	6.0297	0.0214328	0.74311	0.907667	53.09	49.84	63.79	49.91	76.27	117.04	96.96	57.96	35.92	48.59	78.85	73.7
chr2	197072908	197073948	1041	5.80748	5.73922	5.87265	-0.0209048	0.74311	0.907667	48.08	42.97	42.78	20.79	84.11	81.77	84.03	30.28	64.66	57	57.68	57.91
chr14	61178062	61178985	924	5.58854	5.64153	5.53353	0.0204495	0.743117	0.907667	34.06	54.14	51.34	61.55	20.67	77.76	51.71	87.38	51.73	36.44	21.17	29.48
chr17	60720691	60721049	359	4.78027	4.77229	4.78821	-0.0214886	0.743123	0.907667	35.06	24.92	21.78	31.61	18.53	32.07	12.93	24.22	31.61	28.03	41.61	27.38
chr1	43238834	43240059	1226	8.24682	8.22138	8.27183	-0.0227808	0.743137	0.907673	301.51	305.07	242.7	299.43	335	307.03	300.58	274.24	419.59	277.51	344.6	237.96
chr5	83911563	83911815	253	3.87838	3.87497	3.88178	0.0197128	0.743141	0.907673	9.02	11.17	14	10.81	27.8	15.23	35.55	20.76	7.18	8.41	10.22	6.32
chr16	72482367	72483169	803	6.03549	6.1049	5.96258	0.0206589	0.743155	0.907676	99.17	48.12	45.9	103.97	48.47	67.34	22.62	35.47	73.28	49.52	115.35	77.92
chr1	24910858	24911737	880	6.89362	6.98636	6.79451	0.0182974	0.743157	0.907676	78.13	77.34	59.12	168.85	91.95	285.39	67.87	69.21	60.35	59.8	335.11	73.7
chr5	133869060	133869838	779	5.68398	5.71197	5.65543	0.0218961	0.743169	0.907682	66.11	46.4	38.12	38.26	72.7	52.91	54.94	42.39	74.72	41.11	48.19	41.06
chr3	134527067	134527482	416	4.65384	4.52414	4.77282	-0.0203112	0.743191	0.907701	20.03	24.06	23.34	21.63	31.36	17.64	67.87	11.25	12.93	21.49	16.79	33.69
chr17	76063896	76064695	800	6.09097	6.03054	6.14897	-0.0208449	0.743204	0.907709	54.09	86.79	52.9	40.76	79.12	78.56	100.19	82.19	21.55	106.52	41.61	73.7
chr19	1863171	1865219	2049	11.6585	11.691	11.6253	0.0224643	0.743226	0.907718	3071.17	2523.91	5357.38	3068.33	2306.49	3510.41	2530.66	2649.83	2964.43	2771.38	3153.2	4885.5
chr6	4949521	4949701	181	3.4018	3.41329	3.39022	-0.019829	0.743231	0.907718	17.03	6.87	10.11	11.64	7.84	10.42	0	9.52	4.31	16.82	17.52	14.74
chr19	17605720	17606936	1217	9.82929	9.80387	9.85427	-0.0227635	0.743237	0.907718	823.39	800.91	1243.86	995.61	750.54	748.74	1011.62	1050.24	968.51	909.16	657.07	957.09
chr12	47825937	47826614	678	5.11556	5.06622	5.16327	-0.021216	0.743239	0.907718	39.07	25.78	49.01	35.77	18.53	32.87	35.55	38.93	41.67	52.33	23.36	23.16
chr19	54707776	54708830	1055	6.7702	6.82916	6.70873	0.0206513	0.743269	0.907746	131.22	83.36	90.24	70.7	182.47	124.26	80.8	51.91	89.09	69.14	238.74	97.92
chr13	113448596	113449881	1286	7.676	7.77024	7.57517	0.0179439	0.743283	0.907748	471.79	98.83	136.13	98.15	77.69	427.28	187.46	314.03	353.49	113.06	54.03	122.14
chr11	115765650	115766439	790	4.45025	4.49759	4.40129	0.0188439	0.743284	0.907748	12.02	20.62	12.45	13.31	11.4	65.74	48.48	32.87	7.18	14.02	9.49	14.74
chr6	143941623	143942611	989	6.20506	6.15525	6.25321	-0.0221818	0.743312	0.90776	69.12	93.67	42.01	94.82	72.7	55.31	100.19	65.75	79.03	72.88	67.17	72.65
chr20	33005144	33005324	181	3.84639	3.81481	3.87729	-0.0207641	0.743316	0.90776	13.02	16.33	15.56	9.15	19.96	10.42	9.7	12.11	12.93	23.36	15.33	14.74
chr12	8396701	8396945	245	4.7483	4.67023	4.82236	-0.0205319	0.743318	0.90776	48.08	30.08	21	16.64	24.95	12.02	45.25	29.41	17.24	22.43	17.52	37.9
chr17	80969002	80970941	1940	7.68535	7.70493	7.6655	0.0227581	0.743328	0.90776	176.3	287.02	206.92	207.94	210.98	162.73	255.33	168.7	192.55	231.73	170.84	199
chr16	25013853	25015946	2094	10.6373	10.6486	10.6258	0.0197427	0.743328	0.90776	1460.46	1605.27	1719.93	1631.89	1526.02	1688.27	1764.67	1306.31	1661.12	1622.09	1616.39	1509.87
chr12	57011362	57011881	520	7.59482	7.62403	7.56501	0.0227427	0.74335	0.907777	212.36	210.54	157.14	154.71	199.57	249.31	184.22	156.58	181.06	156.98	237.27	220.06
chr11	113396564	113396993	430	4.07958	4.15023	4.00528	0.019701	0.743357	0.907777	8.01	10.31	12.45	35.77	19.96	20.04	19.39	24.22	2.87	19.62	19.71	10.53
chr2	200372951	200374652	1702	8.73503	8.76383	8.70565	0.0227704	0.743362	0.907777	554.93	440.85	343.83	414.21	362.08	492.21	345.82	426.5	564.72	319.56	486.23	362.2
chr7	45872199	45872599	401	4.26743	4.37687	4.14901	0.0205434	0.743371	0.90778	16.03	13.75	15.56	28.28	21.38	29.66	0	25.95	15.81	15.88	27.74	21.06
chr19	32662171	32662681	511	4.74322	4.7851	4.7001	0.0204736	0.743378	0.90778	7.01	33.51	23.34	29.94	29.94	41.69	35.55	29.41	15.81	38.31	18.98	17.9
chr8	100452720	100453239	520	6.32574	6.37657	6.27304	0.0225241	0.743386	0.907782	82.14	69.61	88.68	79.85	87.67	90.59	38.78	84.78	102.02	71.01	100.02	67.39
chr5	83426885	83427560	676	7.01003	7.06447	6.95346	0.0208245	0.74341	0.907788	92.16	91.09	266.04	164.69	90.52	98.6	90.5	117.65	84.78	121.47	91.26	237.96
chr6	136282833	136283407	575	5.11957	5.08179	5.15638	-0.0223331	0.743417	0.907788	39.07	31.8	32.67	29.11	38.49	32.07	35.55	33.74	41.67	31.77	36.5	34.75
chr6	29865093	29865966	874	5.77048	5.83429	5.70371	0.0206228	0.743418	0.907788	49.08	36.09	58.34	41.59	57.02	100.21	35.55	83.92	28.74	89.7	28.47	46.33
chr5	139245909	139246778	870	5.66234	5.71141	5.61154	0.0216108	0.743418	0.907788	56.09	56.72	49.79	39.09	60.58	52.11	48.48	69.21	17.24	56.06	42.34	60.02
chr18	811608	813417	1810	10.53	10.5092	10.5504	-0.0224154	0.743442	0.907809	1475.48	1326.84	2003.86	1447.25	1183.89	1307.49	1480.26	1623.81	1698.48	1229.65	1550.68	1415.11
chr6	15642366	15642642	277	4.14236	4.03265	4.24431	-0.0199806	0.743458	0.907813	20.03	23.2	7	8.32	22.81	16.83	35.55	21.63	11.5	10.28	9.49	25.27
chr3	179546521	179547188	668	5.11521	5.16879	5.05956	0.0211107	0.743459	0.907813	24.04	50.7	43.56	19.13	46.33	32.07	22.62	33.74	45.98	47.65	24.82	25.27
chr22	30535201	30535735	535	4.78473	4.69867	4.86594	-0.0201474	0.74347	0.907818	19.03	25.78	13.22	53.23	15.68	28.86	51.71	36.33	18.68	20.56	35.04	12.63
chr9	120173955	120174137	183	3.21948	3.3206	3.11073	0.018844	0.743495	0.907833	5.01	16.33	7.78	17.47	8.55	4.81	6.46	5.19	2.87	23.36	6.57	7.37
chr4	111927542	111927880	339	4.14936	4.07921	4.21626	-0.0196458	0.743502	0.907833	18.03	20.62	21	26.62	7.13	8.02	19.39	24.22	14.37	36.44	6.57	10.53
chr13	114142339	114143402	1064	6.80393	6.7614	6.84524	-0.0221325	0.743502	0.907833	101.17	111.72	75.46	64.88	132.57	165.14	132.51	96.03	116.39	114.93	103.67	126.35
chr6	42217228	42217520	293	5.44987	5.5016	5.39622	0.0220374	0.743513	0.907837	46.08	55.86	38.89	53.23	32.07	45.69	32.32	32.01	44.55	37.38	56.95	49.49
chr14	105677622	105677862	241	3.39709	3.35467	3.4383	-0.0185869	0.743531	0.907837	28.05	8.59	3.89	7.49	2.14	11.22	0	11.25	17.24	15.88	8.03	12.63
chr1	179632893	179633367	475	5.39035	5.32707	5.45097	-0.0204711	0.743531	0.907837	44.07	49.84	31.89	18.3	59.87	36.88	58.18	19.9	31.61	41.11	83.23	28.43
chr16	80974697	80975236	540	4.92525	4.96356	4.8859	0.0215245	0.743532	0.907837	31.05	26.64	24.89	33.27	38.49	32.87	38.78	34.6	10.06	35.51	32.12	26.32
chr14	71117950	71118756	807	6.13379	6.18334	6.08249	0.0206656	0.743541	0.90784	62.1	28.36	69.23	91.49	86.24	98.6	71.1	81.32	79.03	100.91	22.63	51.59
chr18	26210875	26211084	210	3.68479	3.5887	3.77487	-0.0186262	0.743561	0.907851	19.03	10.31	18.67	3.33	12.83	8.02	19.39	1.73	8.62	5.61	29.93	16.85
chr10	28991801	28992252	452	4.87014	4.9133	4.82564	0.0213612	0.743564	0.907851	26.04	26.64	21	25.78	29.22	52.11	25.86	35.47	35.92	27.1	22.63	23.16
chrX	75989684	75990753	1070	7.06703	7.12097	7.011	0.0210837	0.743573	0.907853	118.2	91.09	261.37	172.17	122.59	69.74	84.03	144.47	77.6	173.8	142.36	151.62
chr4	1770923	1772133	1211	7.11536	7.07881	7.15101	-0.0221134	0.743585	0.90786	125.21	165	128.35	132.25	175.34	84.97	122.82	187.73	198.3	132.68	98.56	112.66
chr14	88194830	88195173	344	4.34115	4.41647	4.26168	0.0197311	0.74363	0.907907	17.03	30.94	16.34	33.27	18.53	12.02	19.39	20.76	4.31	44.85	13.14	12.63
chr15	31491369	31491567	199	5.23445	5.18246	5.28463	-0.0219333	0.743669	0.907945	32.05	48.98	31.89	39.92	31.36	33.67	54.94	38.93	22.99	32.7	47.45	36.85
chr4	77861592	77863279	1688	10.2459	10.2751	10.216	0.0227027	0.743681	0.90795	1244.09	1121.45	1623.47	1043.85	1064.86	1337.15	762.75	954.21	1349.3	1116.59	1178.34	1775.21
chr12	91617891	91618114	224	3.96151	3.94514	3.9777	-0.0200319	0.74369	0.90795	13.02	17.19	14.78	20.79	11.4	15.23	3.23	30.28	15.81	20.56	20.44	4.21
chr3	111882283	111883131	849	6.10466	6.04717	6.15994	-0.0206687	0.743692	0.90795	108.18	83.36	38.89	19.96	86.24	60.12	80.8	47.58	89.09	54.19	94.18	63.17
chr4	140769275	140769500	226	3.83403	3.77986	3.88623	-0.0196125	0.743705	0.907956	18.03	18.05	17.11	9.98	12.83	6.41	9.7	21.63	10.06	23.36	2.92	21.06
chrX	39814476	39814750	275	5.22836	5.22157	5.23512	-0.0216679	0.743728	0.907966	48.08	36.95	28	37.43	41.34	32.07	16.16	55.37	31.61	52.33	35.77	34.75
chr19	56403374	56404865	1492	10.2135	10.1814	10.2449	-0.0225079	0.743729	0.907966	887.49	1105.12	1855.28	939.05	1185.32	994.84	1247.55	743.13	1334.93	1045.58	1260.84	1648.86
chr18	12327237	12328753	1517	7.20687	7.23217	7.18113	0.022542	0.743733	0.907966	115.19	201.95	119.02	161.36	135.42	169.15	151.9	142.74	199.74	128.01	114.62	133.72
chr20	49595643	49596653	1011	6.52544	6.58167	6.46692	0.02092	0.743771	0.907994	61.1	129.76	97.24	98.98	89.81	97.8	54.94	70.07	60.35	176.6	44.53	124.24
chr19	56838725	56840001	1277	6.32292	6.41328	6.22651	0.0182865	0.743781	0.907994	59.1	59.3	259.82	29.11	65.57	38.48	54.94	145.34	64.66	85.96	29.93	68.44
chr6	157800448	157801664	1217	9.45998	9.4383	9.48133	-0.0226008	0.743784	0.907994	675.14	772.56	679.1	670.39	763.37	602.04	630.24	743.13	757.27	711.07	497.18	949.72
chr10	84264646	84265265	620	6.59836	6.63515	6.56061	0.0227425	0.743788	0.907994	111.19	91.09	94.9	90.66	121.17	87.38	77.57	90.84	83.34	99.98	105.13	109.5
chr6	108174404	108174780	377	4.45501	4.41591	4.49307	-0.0214942	0.743791	0.907994	18.03	21.48	28.78	19.96	14.97	24.85	22.62	19.9	18.68	28.03	24.82	21.06
chr1	178782127	178782886	760	5.24979	5.30908	5.18795	0.0217698	0.743796	0.907994	47.08	44.69	35.01	34.93	44.9	31.26	29.09	58.83	22.99	35.51	36.5	35.8
chr15	43270642	43271218	577	5.00321	4.93349	5.06972	-0.0213852	0.743812	0.908002	17.03	36.09	32.67	24.95	41.34	31.26	51.71	35.47	15.81	30.83	35.04	32.64
chr4	84582369	84584178	1810	8.32142	8.29607	8.34632	-0.0227365	0.743817	0.908002	272.46	375.54	339.94	365.14	317.18	215.64	323.2	356.42	310.38	349.46	258.45	354.83
chr1	114756978	114758281	1304	10.9678	10.9887	10.9465	0.0224235	0.743825	0.908005	1941.27	1870.81	2696.97	2071.89	1811.84	1799.7	1816.38	1711.18	1843.61	2045.37	1812.78	2611.22
chr11	46896526	46897327	802	5.79111	5.81916	5.76251	0.0222584	0.743833	0.908006	49.08	70.47	38.12	46.58	71.99	62.53	58.18	48.45	57.48	61.67	52.57	47.38
chr19	50398709	50399407	699	5.04079	5.11007	4.968	0.0206815	0.743869	0.908042	34.06	49.84	38.89	16.64	34.93	32.87	19.39	17.3	21.55	58.87	30.66	40.01
chr1	233459104	233460416	1313	7.61295	7.51486	7.70478	-0.0181529	0.743876	0.908042	91.15	85.08	281.6	506.54	58.45	74.55	307.04	306.25	229.91	146.7	165	96.87
chr12	54300661	54301504	844	6.31222	6.34887	6.27463	0.0219713	0.74389	0.908051	59.1	100.54	76.23	69.04	85.53	98.6	64.64	67.48	106.33	108.39	48.19	69.49
chr15	79872768	79873171	404	4.19235	4.14059	4.24232	-0.0202912	0.743901	0.908057	26.04	26.64	10.11	7.49	17.11	18.44	19.39	11.25	15.81	14.02	29.93	23.16
chr12	11740071	11740578	508	5.25613	5.21191	5.29904	-0.0206267	0.743915	0.908065	37.06	43.83	62.23	16.64	18.53	44.09	32.32	30.28	34.49	41.11	66.44	31.59
chr2	45849928	45850259	332	5.36036	5.32677	5.39319	-0.0212731	0.743931	0.908069	56.09	38.67	54.45	32.44	27.08	32.07	32.32	28.55	53.17	38.31	67.17	32.64
chr22	39114899	39115596	698	8.72515	8.75119	8.69863	0.0227316	0.743932	0.908069	452.76	397.02	570.98	482.42	321.45	360.74	426.62	493.98	314.69	376.56	403	478.02
chr12	9647233	9649176	1944	11.3196	11.3361	11.3029	0.0212426	0.743962	0.908097	2468.15	2365.79	2817.54	2602.55	2498.22	2759.27	2537.12	2727.69	2291.94	1950.99	2835.62	2815.48
chr1	160674453	160674841	389	7.52633	7.4908	7.56101	-0.0221712	0.743971	0.908099	284.48	235.46	123.69	134.74	171.78	129.07	193.92	195.51	211.23	156.04	175.22	201.11
chr5	40452644	40454020	1377	6.59716	6.54742	6.64523	-0.0211089	0.743994	0.908099	59.1	52.42	112.8	88.17	139.7	109.02	84.03	117.65	171	69.14	102.94	55.8
chr12	52156417	52157582	1166	6.93673	6.90521	6.96759	-0.0225502	0.744	0.908099	136.23	129.76	90.24	103.97	121.88	137.08	119.58	157.45	159.5	116.8	91.26	106.34
chr16	17277964	17278590	627	6.11634	6.06023	6.17035	-0.0216603	0.744001	0.908099	72.12	84.22	73.12	55.73	53.46	61.73	109.89	97.76	38.8	71.01	43.07	71.6
chr2	44928562	44928831	270	3.8884	3.96039	3.81263	0.0203895	0.744005	0.908099	10.02	16.33	28	10.81	11.4	16.83	9.7	12.11	17.24	9.34	21.17	14.74
chr13	26914437	26915038	602	5.79004	5.81464	5.765	0.0223819	0.744014	0.908099	64.11	41.25	63.01	49.07	57.73	62.53	64.64	39.79	48.86	53.26	64.98	54.75
chr14	71270056	71270422	367	4.77427	4.845	4.69989	0.0206184	0.744015	0.908099	27.05	27.5	51.34	29.94	14.97	21.64	22.62	31.14	10.06	27.1	38.69	26.32
chr9	99497670	99497942	273	3.97744	4.07338	3.87466	0.0191346	0.744017	0.908099	17.03	28.36	19.45	17.47	10.69	8.02	9.7	10.38	1.44	34.57	8.76	23.16
chr15	77966493	77967419	927	6.04196	6.06122	6.02245	0.0225869	0.744063	0.908146	67.11	72.19	52.9	64.04	76.27	68.14	67.87	52.77	83.34	58.87	57.68	69.49
chr3	125153771	125155471	1701	7.67105	7.72532	7.61466	0.0209293	0.744077	0.908155	314.53	231.17	184.36	155.54	153.24	230.87	116.35	384.11	97.71	156.98	136.52	284.29
chr7	37656507	37658143	1637	7.37628	7.32339	7.42731	-0.0207817	0.744094	0.908159	244.41	159.84	98.79	72.36	238.06	147.5	145.44	116.79	320.44	102.78	205.15	142.14
chr18	34322152	34322997	846	6.50679	6.57217	6.4383	0.0203256	0.744101	0.908159	44.07	79.06	127.58	68.2	68.42	183.58	35.55	113.33	68.97	154.17	50.38	97.92
chr12	76416983	76417681	699	5.90097	5.93844	5.8625	0.0215914	0.744106	0.908159	77.13	51.56	47.45	59.89	54.17	77.76	71.1	37.2	51.73	37.38	92.72	58.96
chr6	111338674	111339632	959	8.05095	8.07228	8.0293	0.0222385	0.744119	0.908159	326.55	264.68	241.93	236.22	253.74	291.8	268.26	272.51	241.41	250.41	292.76	242.17
chr11	86008182	86008842	661	4.78654	4.8448	4.72582	0.0211135	0.744127	0.908159	28.05	36.95	24.11	37.43	11.4	34.47	19.39	28.55	34.49	28.03	24.09	24.22
chr16	57694320	57695674	1355	6.64258	6.67372	6.61076	0.0223522	0.74413	0.908159	148.25	98.83	85.57	101.47	86.24	92.19	109.89	134.09	83.34	96.24	72.28	90.55
chr1	94854248	94855252	1005	8.30163	8.32761	8.27517	0.0227109	0.744138	0.908159	350.59	290.46	313.49	325.21	333.57	314.25	268.26	290.68	419.59	374.69	204.42	301.13
chr8	101501068	101501761	694	6.78678	6.82516	6.74736	0.0219447	0.744141	0.908159	138.23	85.94	92.57	95.65	101.21	166.74	96.96	94.3	155.19	86.9	136.52	74.76
chr3	170907694	170909120	1427	9.42163	9.44007	9.40295	0.022337	0.744141	0.908159	678.14	650.53	824.57	613	654.31	747.13	698.11	513.01	793.2	706.39	570.92	780.21
chr5	153239379	153239664	286	4.44862	4.47875	4.41785	0.0200409	0.744168	0.908179	20.03	23.2	28	12.48	16.39	33.67	42.02	20.76	5.75	8.41	29.2	22.11
chr17	6461659	6462437	779	5.68065	5.73517	5.62398	0.0205865	0.744183	0.908179	74.12	67.89	46.67	45.75	62.72	22.45	58.18	85.65	18.68	57.93	36.5	38.96
chr14	73785336	73786499	1164	9.02467	9.00605	9.04305	-0.0223921	0.744186	0.908179	491.83	534.52	449.62	533.98	482.54	592.42	433.09	504.36	702.67	466.26	586.98	471.7
chr13	114114941	114116087	1147	6.24464	6.30765	6.17875	0.0201338	0.744187	0.908179	62.1	46.4	48.23	44.08	74.84	199.61	54.94	113.33	66.1	80.36	33.58	86.34
chr10	30718391	30718794	404	4.5165	4.50052	4.5323	-0.021528	0.744198	0.908179	21.04	20.62	17.89	19.96	24.23	32.07	12.93	25.95	27.3	27.1	25.55	20.01
chr18	62324535	62326367	1833	8.79619	8.76989	8.82202	-0.0227041	0.744198	0.908179	325.55	403.04	425.51	514.85	403.42	546.72	433.09	376.32	609.27	482.14	429.29	385.36
chr7	4744559	4746528	1970	9.85854	9.87979	9.83697	0.0219836	0.744205	0.908179	909.53	811.23	1010.49	1000.6	833.93	1087.03	707.81	904.04	1018.8	825.06	929.39	1102.4
chr2	168744962	168745278	317	3.78359	3.89001	3.6687	0.0196836	0.744237	0.908211	12.02	13.75	30.34	6.65	14.97	11.22	3.23	8.65	7.18	21.49	16.79	18.95
chr1	11670663	11671447	785	6.96526	7.00813	6.92108	0.0225732	0.744258	0.908227	114.19	126.32	138.47	132.25	156.09	105.02	71.1	139.28	109.21	138.29	110.24	158.99
chr10	100518647	100520114	1468	7.15003	7.18023	7.11919	0.0226846	0.744271	0.908235	139.23	153.82	132.24	131.42	134.71	178.77	138.98	159.18	110.65	108.39	173.76	143.2
chr16	81879685	81879945	261	4.75377	4.77403	4.73322	0.0211024	0.744295	0.908241	31.05	25.78	19.45	43.25	27.8	16.83	42.02	29.41	20.12	28.97	21.17	17.9
chr7	103142014	103142362	349	4.1787	4.21863	4.13763	0.0201094	0.744303	0.908241	11.02	18.05	28	5.82	19.96	28.86	22.62	14.71	14.37	23.36	9.49	21.06
chrX	118519248	118519750	503	5.28798	5.30638	5.26933	0.0216094	0.744304	0.908241	22.04	30.08	52.12	37.43	48.47	47.3	48.48	25.95	44.55	37.38	35.04	40.01
chr3	127475999	127476326	328	4.24057	4.28793	4.1916	0.0207215	0.744308	0.908241	24.04	25.78	11.67	20.79	22.1	12.83	22.62	20.76	15.81	23.36	19.71	7.37
chr1	42690403	42691499	1097	7.41649	7.45343	7.37858	0.0226916	0.744317	0.908241	214.36	210.54	135.35	174.67	160.37	156.32	126.05	194.65	150.88	182.2	182.52	162.15
chr10	94279947	94280524	578	5.67785	5.72534	5.62873	0.0219623	0.744328	0.908241	54.09	58.44	42.78	41.59	74.84	45.69	42.02	51.91	41.67	68.21	56.22	36.85
chr12	54390248	54391719	1472	7.93401	7.8932	7.97371	-0.0226534	0.744329	0.908241	252.42	248.35	259.82	222.08	215.25	228.47	378.14	256.07	262.96	210.24	165	235.85
chr15	52427877	52428052	176	3.7638	3.61634	3.89758	-0.020402	0.744329	0.908241	11.02	13.75	14.78	14.97	7.84	11.22	32.32	12.11	14.37	8.41	11.68	10.53
chr20	45083980	45084626	647	4.98333	4.94951	5.01637	-0.0206491	0.74435	0.908258	25.04	32.66	16.34	27.45	40.63	43.29	12.93	22.49	40.23	60.73	33.58	24.22
chr3	18679231	18679894	664	5.31593	5.26161	5.36828	-0.0197363	0.744362	0.908264	30.05	29.22	31.89	48.24	17.82	72.95	25.86	29.41	33.05	23.36	108.78	27.38
chr1	176095891	176096586	696	5.24429	5.19056	5.29609	-0.0212487	0.744386	0.908281	35.06	37.81	41.23	34.1	35.64	35.27	51.71	42.39	34.49	18.69	64.25	24.22
chr1	112399570	112399791	222	5.78448	5.80897	5.75957	0.0213019	0.744389	0.908281	62.1	30.08	52.12	34.93	76.98	80.16	80.8	43.26	57.48	36.44	55.49	51.59
chr22	39920226	39920867	642	4.0146	3.94738	4.07884	-0.018776	0.744396	0.908281	9.02	12.03	8.56	24.12	9.98	28.86	9.7	4.33	21.55	6.54	44.53	14.74
chr14	21768057	21768606	550	5.12952	5.06564	5.19069	-0.0212362	0.74444	0.908326	30.05	22.34	22.56	49.91	45.62	30.46	48.48	44.12	34.49	20.56	33.58	37.9
chr1	37764990	37765351	362	4.77284	4.68892	4.85216	-0.0213427	0.744454	0.908334	28.05	32.66	24.11	29.94	19.96	20.04	48.48	28.55	20.12	22.43	18.98	34.75
chr3	189489124	189490032	909	5.3764	5.48163	5.26289	0.0172706	0.744468	0.908339	31.05	12.03	55.23	128.09	19.24	22.45	29.09	42.39	18.68	78.49	8.03	53.7
chr6	35496369	35498240	1872	9.11666	9.13159	9.10158	0.0219773	0.744491	0.908339	505.85	525.06	567.86	686.19	528.87	551.53	610.85	489.65	607.83	614.82	447.54	525.4
chr11	3056428	3058007	1580	10.1195	10.1317	10.1073	0.0202157	0.744493	0.908339	1176.98	986.53	1182.4	1232.65	1122.6	1030.12	1266.94	1160.98	988.62	1135.28	1081.97	984.47
chrX	16123273	16123535	263	6.79614	6.75701	6.83423	-0.0221088	0.744494	0.908339	104.18	159.84	96.46	69.87	124.02	94.59	129.28	103.81	86.22	105.59	100.75	158.99
chr11	28227554	28227847	294	4.09084	4.17707	3.99912	0.0195532	0.744497	0.908339	19.03	12.89	38.89	18.3	11.4	8.02	9.7	29.41	12.93	6.54	13.14	24.22
chr19	42465610	42466925	1316	8.90859	8.885	8.9318	-0.0218095	0.744498	0.908339	447.75	444.28	421.62	489.07	541.7	492.21	588.22	558.86	436.83	448.5	427.09	470.65
chr8	53524324	53525158	835	6.35797	6.33166	6.3838	-0.0221415	0.744517	0.908348	69.12	95.39	56.79	63.21	96.94	101.81	64.64	101.22	90.53	65.41	106.59	72.65
chr20	43700728	43701370	643	4.99013	4.948	5.03106	-0.0213264	0.744518	0.908348	19.03	38.67	24.89	34.1	35.64	32.87	25.86	35.47	37.36	47.65	18.25	31.59
chr2	191051682	191052393	712	6.2709	6.30069	6.24048	0.0220187	0.744533	0.908357	75.13	95.39	52.9	68.2	81.97	99.4	93.73	60.56	66.1	52.33	105.13	75.81
chr7	114980010	114980475	466	5.25567	5.2046	5.305	-0.0207744	0.744592	0.908418	64.11	34.37	20.23	37.43	24.23	40.88	45.25	57.1	41.67	28.97	45.26	18.95
chr7	66837033	66837587	555	5.43473	5.45015	5.41914	0.0209706	0.744596	0.908418	41.07	47.26	28.78	29.11	71.99	44.09	77.57	37.2	31.61	50.46	24.09	35.8
chr3	52845715	52846178	464	5.11693	5.07721	5.15558	-0.0216477	0.744614	0.908418	32.05	25.78	28.78	33.27	37.78	44.89	29.09	43.26	45.98	42.05	21.9	31.59
chr3	16633978	16634468	491	4.63085	4.53881	4.71736	-0.0198234	0.744633	0.908418	39.07	28.36	11.67	11.64	27.08	21.64	48.48	40.66	11.5	28.03	10.22	18.95
chr11	116879727	116880160	434	5.64667	5.66636	5.62671	0.0219627	0.744638	0.908418	54.09	61.01	35.01	35.77	69.14	49.7	64.64	45.85	44.55	45.78	40.88	54.75
chr4	52587978	52589293	1316	6.03983	6.00856	6.07044	-0.0222551	0.744641	0.908418	66.11	68.75	52.12	54.9	95.51	48.9	61.41	72.67	73.28	72.88	67.17	55.8
chr16	31107450	31109018	1569	9.97185	9.98761	9.95592	0.0196185	0.744643	0.908418	1130.9	945.29	1050.16	1081.28	868.14	1015.69	895.26	987.95	1053.29	969.89	1008.24	1044.49
chr4	158255810	158256038	229	4.4238	4.29744	4.53998	-0.0204271	0.744653	0.908418	31.05	17.19	21.78	10.81	17.11	20.04	51.71	19.03	21.55	13.08	13.14	21.06
chr2	218547483	218548526	1044	6.24027	6.19265	6.28636	-0.0215217	0.744656	0.908418	53.09	67.89	128.35	50.74	69.85	68.94	74.34	57.1	122.14	74.75	71.55	68.44
chr2	181108026	181108629	604	6.51021	6.48289	6.53701	-0.0222592	0.744659	0.908418	79.13	67.89	112.02	104.8	67	105.82	64.64	96.89	130.76	97.18	80.31	87.39
chr10	34994212	34995706	1495	7.6975	7.72881	7.6655	0.0220726	0.74466	0.908418	119.2	177.89	259.82	244.53	263.72	207.63	245.63	161.78	137.95	263.5	174.49	234.8
chr9	127426837	127427079	243	5.8998	5.9595	5.83751	0.0208217	0.744668	0.908418	55.09	53.28	73.9	52.4	51.32	87.38	51.71	65.75	18.68	42.05	108.05	56.86
chr3	101216760	101217310	551	4.61942	4.5618	4.67483	-0.0204444	0.744671	0.908418	26.04	20.62	41.23	9.98	21.38	22.45	25.86	17.3	21.55	46.72	19.71	22.11
chr2	133844184	133844772	589	5.56874	5.58875	5.54845	0.0209146	0.744685	0.908427	51.09	43.83	49.01	36.6	64.15	44.09	90.5	42.39	14.37	57.93	31.39	44.22
chr5	61417436	61417681	246	3.9934	3.92298	4.06054	-0.0199591	0.744702	0.908439	27.05	14.61	7.78	6.65	22.1	12.83	19.39	12.11	14.37	9.34	17.52	27.38
chr15	52163402	52163982	581	5.18538	5.13905	5.23027	-0.0221302	0.744708	0.908439	24.04	43.83	35.78	36.6	39.91	31.26	42.02	35.47	35.92	34.57	37.23	40.01
chr2	54480031	54480335	305	4.81911	4.76918	4.86737	-0.0206246	0.744735	0.908452	28.05	18.05	28.78	24.95	34.93	28.86	22.62	14.71	27.3	52.33	16.06	42.12
chr17	4420458	4421317	860	7.18502	7.15525	7.21418	-0.0225942	0.744735	0.908452	168.28	141.79	94.13	156.37	143.98	150.71	145.44	146.2	189.68	159.78	125.57	124.24
chr15	68833840	68834293	454	4.22301	4.14629	4.29586	-0.0196071	0.744739	0.908452	27.05	22.34	10.11	14.14	14.97	17.64	29.09	11.25	15.81	15.88	41.61	4.21
chr17	68458921	68459337	417	8.41188	8.44078	8.38239	0.0225023	0.744755	0.908463	442.75	287.88	415.4	341.02	265.15	332.68	378.14	359.02	208.36	307.41	298.6	450.65
chr8	8285878	8286256	379	6.86196	6.83116	6.89211	-0.02165	0.744782	0.908471	157.26	108.28	119.8	74.86	134	88.98	51.71	110.73	192.55	117.73	124.11	115.82
chr6	88546093	88546312	220	3.95029	3.85606	4.03873	-0.0198308	0.744782	0.908471	18.03	29.22	6.22	14.97	12.83	5.61	25.86	11.25	18.68	11.21	18.98	12.63
chrX	41796098	41796503	406	5.50465	5.56667	5.43984	0.0207964	0.744783	0.908471	33.06	53.28	54.45	34.1	47.75	61.73	16.16	22.49	71.85	33.64	48.92	67.39
chr7	126411114	126412344	1231	6.35879	6.29233	6.42232	-0.0200105	0.744791	0.908471	45.08	53.28	75.46	31.61	94.08	170.75	106.66	105.54	25.87	86.9	66.44	123.19
chr2	38446973	38447808	836	5.78136	5.75709	5.80522	-0.0215658	0.7448	0.908471	66.11	27.5	49.01	75.69	54.88	51.31	29.09	64.02	71.85	67.28	56.95	46.33
chr19	18205166	18205398	233	7.55654	7.5773	7.53548	0.0221769	0.744803	0.908471	249.42	200.23	164.14	202.95	163.22	165.94	313.5	201.57	159.5	120.54	147.48	170.57
chr5	14277111	14278209	1099	7.18883	7.21868	7.15836	0.0226269	0.744809	0.908471	149.25	146.09	116.68	158.03	162.51	161.13	148.67	144.47	104.9	130.81	193.47	134.77
chr17	44326404	44327137	734	9.29742	9.27365	9.32081	-0.0226461	0.744835	0.908483	694.17	607.56	810.57	554.78	511.05	535.5	568.83	647.1	573.34	517.65	616.18	913.93
chrX	66045961	66047598	1638	9.2197	9.24276	9.19627	0.0226391	0.744838	0.908483	546.92	553.42	707.11	697.84	532.43	597.23	669.02	655.75	395.16	622.3	454.11	723.35
chr8	140951793	140952522	730	6.21522	6.27513	6.15272	0.0203987	0.744839	0.908483	137.23	90.23	59.9	20.79	94.8	61.73	58.18	82.19	90.53	46.72	102.94	46.33
chr12	103884349	103884608	260	5.37371	5.33075	5.41543	-0.0215877	0.74485	0.908488	46.08	31.8	28	27.45	52.03	56.12	38.78	43.26	57.48	31.77	41.61	43.17
chr6	157020512	157020678	167	6.68375	6.73189	6.63396	0.0218155	0.744858	0.90849	119.2	116.01	122.91	86.5	77.69	115.44	45.25	83.92	150.88	92.5	85.42	137.93
chr11	120334881	120335502	622	7.38096	7.35291	7.40847	-0.0221612	0.744878	0.908493	194.33	161.56	191.36	151.38	134.71	147.5	106.66	166.1	262.96	178.47	195.66	109.5
chrX	45807646	45807865	220	4.50309	4.47833	4.52743	-0.0200341	0.74488	0.908493	31.05	31.8	21	7.49	19.96	22.45	0	25.95	38.8	21.49	32.12	20.01
chr12	13211816	13212580	765	5.33404	5.38036	5.28619	0.0216499	0.744888	0.908493	29.05	37.81	49.01	36.6	41.34	56.12	29.09	40.66	38.8	52.33	24.82	48.43
chrX	134529044	134529632	589	4.9701	4.94423	4.99552	-0.0210867	0.744892	0.908493	24.04	41.25	22.56	20.79	39.2	36.88	22.62	37.2	25.87	31.77	51.84	22.11
chr6	41055306	41055501	196	3.61811	3.58663	3.64892	-0.0194478	0.744894	0.908493	19.03	6.02	11.67	4.99	13.54	16.83	0	16.44	20.12	20.56	6.57	11.58
chr11	34197579	34197976	398	4.8078	4.73559	4.87656	-0.0200732	0.744901	0.908493	27.05	30.08	8.56	19.96	34.93	39.28	35.55	18.17	41.67	13.08	46.72	21.06
chr3	114356534	114357083	550	4.91556	4.96447	4.86493	0.0198925	0.744911	0.908497	29.05	12.03	38.89	17.47	57.02	32.87	42.02	22.49	11.5	50.46	16.79	31.59
chrX	139931302	139931858	557	7.50916	7.47885	7.53885	-0.0226036	0.744923	0.908503	136.23	203.67	151.69	173.84	211.69	193.2	174.53	193.78	254.34	164.45	149.67	178.99
chr5	71475830	71476487	658	5.48516	5.41185	5.55493	-0.0212274	0.744939	0.908514	57.1	46.4	19.45	54.9	33.5	44.09	80.8	41.53	44.55	37.38	43.07	34.75
chr5	153480105	153481276	1172	7.7769	7.8313	7.72037	0.0204708	0.744978	0.908553	137.23	144.37	387.39	365.14	131.15	201.21	235.94	347.77	71.85	220.51	229.24	160.04
chr18	77000314	77000893	580	4.96899	4.88048	5.05239	-0.0213739	0.744996	0.908567	26.04	30.94	30.34	24.12	22.81	42.49	54.94	31.14	38.8	20.56	26.28	27.38
chr1	10242811	10243138	328	4.22338	4.24965	4.19664	0.0197077	0.745004	0.908569	17.03	25.78	14.78	11.64	38.49	6.41	32.32	17.3	14.37	15.88	8.03	22.11
chr3	4710939	4712023	1085	7.43087	7.40866	7.45275	-0.0226292	0.745026	0.908587	179.3	158.12	134.58	189.64	164.65	193.2	155.14	215.41	193.99	194.35	160.62	131.61
chr3	175518534	175518739	206	4.01136	3.89377	4.12007	-0.0204309	0.745045	0.908602	16.03	17.19	10.89	9.98	20.67	14.43	29.09	14.71	24.43	16.82	8.76	10.53
chr19	55227556	55228480	925	6.47682	6.44979	6.50336	-0.0224611	0.745059	0.908602	83.14	119.45	91.79	71.53	84.82	73.75	80.8	66.61	103.46	94.37	102.21	96.87
chrX	153984365	153984927	563	7.40045	7.37831	7.42226	-0.0226168	0.745067	0.908602	145.24	171.87	195.25	156.37	173.2	156.32	142.21	141.88	205.48	157.91	167.92	213.74
chr1	172638873	172639839	967	8.36564	8.32337	8.4067	-0.021533	0.745069	0.908602	286.48	332.57	331.38	390.92	287.96	292.6	416.93	271.64	102.02	443.83	432.21	369.57
chr11	65575488	65576492	1005	10.0984	10.1218	10.0747	0.0226113	0.745076	0.908602	853.44	857.63	1517.68	1267.59	966.5	1222.51	1166.75	1014.77	992.93	869.91	1133.08	1292.97
chr1	3787229	3788083	855	6.56021	6.62762	6.48949	0.0198935	0.745084	0.908602	58.1	70.47	106.57	127.26	57.73	173.16	74.34	69.21	18.68	148.57	159.89	68.44
chr13	76874501	76874754	254	4.19326	4.09019	4.28945	-0.0198829	0.745085	0.908602	10.02	28.36	28	4.99	16.39	14.43	35.55	18.17	10.06	22.43	15.33	15.79
chr15	41691617	41692334	718	5.91368	5.88007	5.94653	-0.0212436	0.745099	0.908606	68.11	68.75	33.45	59.05	53.46	70.54	54.94	70.94	41.67	44.85	110.24	47.38
chr15	70278503	70279150	648	5.93327	5.88282	5.98202	-0.0206262	0.745105	0.908606	47.08	41.25	100.35	79.85	40.63	44.89	64.64	118.52	40.23	46.72	72.28	36.85
chr1	183933235	183934087	853	5.345	5.37669	5.3126	0.0217916	0.745111	0.908606	26.04	41.25	37.34	36.6	46.33	61.73	38.78	44.12	44.55	36.44	31.39	43.17
chr1	9282531	9282836	306	4.02673	4.07695	3.9747	0.0201064	0.745127	0.908606	10.02	18.91	27.23	13.31	14.97	16.83	19.39	18.17	4.31	13.08	10.95	28.43
chr2	85391102	85392980	1879	8.38378	8.42606	8.34022	0.0213683	0.745136	0.908606	257.43	340.3	377.28	404.23	483.25	201.21	271.49	439.48	458.39	308.35	127.76	339.04
chr1	15836903	15837593	691	8.97901	8.94427	9.01292	-0.0223202	0.74514	0.908606	462.78	307.65	567.86	571.41	387.74	658.15	691.65	468.02	323.31	466.26	553.4	597
chr10	79115396	79115870	475	5.19972	5.13627	5.2605	-0.0208635	0.745154	0.908606	25.04	36.09	44.34	34.1	24.95	46.5	54.94	64.88	18.68	26.16	28.47	36.85
chr12	132663094	132663558	465	4.80842	4.82383	4.79284	0.0212827	0.745166	0.908606	22.04	34.37	21.78	29.11	31.36	31.26	45.25	21.63	17.24	31.77	33.58	16.85
chr16	19117743	19118211	469	6.1083	6.05563	6.15911	-0.0206727	0.745176	0.908606	96.16	87.65	39.67	69.87	52.03	53.71	84.03	120.25	30.18	75.69	36.5	82.13
chr3	122864533	122864823	291	4.35379	4.30093	4.40478	-0.0204425	0.745177	0.908606	18.03	15.47	25.67	15.8	19.24	24.05	25.86	12.98	10.06	18.69	41.61	17.9
chr2	159200770	159202287	1518	8.45015	8.41018	8.48905	-0.022203	0.745182	0.908606	270.46	322.26	393.62	378.45	400.57	275.77	484.8	208.49	528.8	303.67	311.01	319.03
chr19	15184303	15184840	538	4.97095	4.94853	4.99303	-0.0216792	0.745183	0.908606	26.04	31.8	28	29.94	27.8	41.69	22.62	42.39	37.36	23.36	37.96	27.38
chrX	33721770	33722312	543	5.35775	5.36985	5.34556	0.0211524	0.745185	0.908606	35.06	36.95	70.79	32.44	26.37	46.5	67.87	33.74	41.67	39.24	27.74	33.69
chr7	116236092	116236324	233	4.95455	4.88377	5.02201	-0.0209483	0.745187	0.908606	37.06	21.48	17.11	32.44	37.78	31.26	38.78	21.63	56.04	30.83	25.55	22.11
chr17	36148834	36149851	1018	7.56787	7.59902	7.53604	0.0226142	0.74519	0.908606	178.3	185.62	169.58	191.3	238.06	200.41	151.9	177.35	204.05	149.5	249.69	181.1
chr12	49581855	49582565	711	6.68684	6.72334	6.64939	0.021954	0.745234	0.908651	84.14	91.95	161.8	100.64	97.65	97.8	109.89	82.19	63.23	105.59	144.56	96.87
chr1	202546216	202547592	1377	8.85469	8.89463	8.81361	0.0220408	0.74527	0.90868	446.75	494.13	467.52	533.98	320.03	593.22	193.92	519.06	423.9	383.1	639.55	540.14
chr11	20132159	20132730	572	5.48459	5.44395	5.52411	-0.0215896	0.745271	0.90868	40.07	43.83	22.56	51.57	59.87	43.29	42.02	53.64	51.73	55.13	33.58	40.01
chr8	104460288	104460927	640	4.56956	4.63573	4.50021	0.0191466	0.745284	0.908686	6.01	28.36	18.67	12.48	17.11	66.54	29.09	37.2	11.5	22.43	12.41	23.16
chr5	80283448	80283702	255	4.14331	4.08342	4.20082	-0.0196795	0.74529	0.908686	17.03	20.62	21	5.82	16.39	20.84	19.39	39.79	4.31	14.02	13.87	18.95
chr9	135877655	135878757	1103	5.71213	5.77944	5.64153	0.020276	0.745304	0.908696	30.05	51.56	116.68	45.75	34.21	51.31	25.86	67.48	34.49	71.95	29.2	70.54
chr6	30822009	30822796	788	6.4785	6.43023	6.52521	-0.0215667	0.745329	0.908705	59.1	68.75	130.69	111.45	64.86	82.57	119.58	97.76	77.6	109.32	97.83	50.54
chr2	20562580	20562798	219	3.8979	3.82859	3.96403	-0.0197681	0.745338	0.908705	8.01	18.05	7.78	7.49	33.5	10.42	12.93	15.57	17.24	14.02	13.87	20.01
chr2	238234307	238234875	569	8.07579	8.09704	8.05422	0.0224239	0.745338	0.908705	319.54	255.23	290.16	311.07	209.55	257.33	265.02	265.59	290.26	289.66	226.32	257.96
chr7	76294684	76295080	397	6.26743	6.29712	6.23711	0.0215778	0.745339	0.908705	74.12	61.01	131.46	80.68	49.18	75.35	103.42	80.46	50.29	65.41	63.52	89.5
chr5	149804544	149806561	2018	10.8442	10.8228	10.8654	-0.0224348	0.745354	0.908708	1822.07	1446.29	2168.78	2412.91	1496.8	1520.72	1732.35	2200.84	1817.74	1885.59	1938.35	1618.32
chr3	28923922	28924385	464	4.06	4.12869	3.98787	0.018437	0.745369	0.908708	16.03	22.34	12.45	9.15	37.78	7.21	25.86	7.79	0	32.7	10.95	17.9
chr2	170922699	170923043	345	4.39641	4.31895	4.46991	-0.0200638	0.745382	0.908708	10.02	20.62	38.12	23.29	15.68	12.02	29.09	18.17	14.37	39.24	13.14	18.95
chr3	13091860	13092628	769	7.68079	7.65134	7.70965	-0.0225901	0.745384	0.908708	197.33	180.46	160.25	192.13	251.6	224.46	226.24	175.62	232.79	243.87	186.9	190.58
chr15	80210831	80211540	710	5.44677	5.50922	5.3815	0.0204211	0.745385	0.908708	55.09	47.26	24.11	39.09	68.42	39.28	38.78	50.18	20.12	75.69	47.45	17.9
chr4	113725815	113726780	966	5.258	5.29985	5.21489	0.0207819	0.745387	0.908708	34.06	50.7	19.45	38.26	24.95	68.94	38.78	38.93	54.6	28.03	27.74	34.75
chr15	50262467	50262949	483	6.1094	6.15723	6.05993	0.0209734	0.745393	0.908708	36.06	57.58	68.45	87.33	89.81	88.98	74.34	71.8	21.55	64.47	91.26	76.86
chr6	103189916	103190829	914	5.41825	5.46983	5.36476	0.02083	0.745395	0.908708	25.04	36.95	54.45	31.61	51.32	66.54	22.62	34.6	79.03	39.24	30.66	41.06
chr7	104977335	104977588	254	4.42002	4.38324	4.4559	-0.0204069	0.745407	0.908714	7.01	23.2	23.34	18.3	22.1	31.26	12.93	32.01	14.37	31.77	15.33	25.27
chr10	8056918	8057338	421	7.15662	7.19743	7.11461	0.0216187	0.745445	0.908732	202.34	124.61	126.8	116.45	107.63	202.82	138.98	141.88	159.5	98.11	208.8	84.23
chr2	191049681	191050370	690	6.82897	6.88135	6.77462	0.0211793	0.745446	0.908732	141.24	96.25	73.9	93.99	143.26	158.73	77.57	85.65	102.02	100.91	213.91	76.86
chr17	57986990	57989202	2213	10.4038	10.425	10.3823	0.0221864	0.745453	0.908732	1167.97	1155.83	1749.49	1452.24	1207.42	1515.91	1066.56	1386.77	1541.85	1240.86	1283.48	1488.81
chr14	53180144	53181671	1528	7.76751	7.81195	7.72166	0.021288	0.745454	0.908732	175.29	158.12	361.72	262	135.42	255.73	200.38	314.9	137.95	124.27	229.97	259.02
chr6	12085014	12085647	634	5.03509	4.99898	5.07032	-0.0217869	0.745456	0.908732	24.04	21.48	34.23	40.76	38.49	32.87	29.09	30.28	38.8	31.77	37.96	33.69
chr2	239274432	239275870	1439	7.18145	7.14601	7.21604	-0.0217857	0.745476	0.908749	97.16	154.68	115.13	219.58	113.33	149.91	142.21	153.99	87.65	215.84	146.02	146.35
chr1	167681751	167681993	243	5.07312	5.02181	5.12266	-0.021184	0.74549	0.908758	31.05	26.64	35.78	36.6	32.79	32.07	45.25	25.95	27.3	27.1	61.33	22.11
chr2	171509885	171510551	667	7.58858	7.61951	7.55697	0.0218576	0.745519	0.908782	187.32	179.6	223.26	252.02	203.85	133.88	271.49	241.37	90.53	169.12	165.73	191.63
chr16	3140730	3141535	806	5.574	5.45137	5.68701	-0.0176981	0.745528	0.908782	21.04	64.45	32.67	14.14	29.22	101.01	155.14	31.14	25.87	44.85	22.63	29.48
chr11	110164872	110165654	783	5.20659	5.21892	5.19415	0.0210296	0.74553	0.908782	33.06	39.53	24.89	52.4	33.5	40.08	64.64	46.72	25.87	23.36	21.17	37.9
chr8	63401639	63402507	869	6.23842	6.28139	6.19413	0.0209675	0.745552	0.9088	44.07	49.84	117.46	111.45	54.88	88.98	90.5	77.86	38.8	104.65	66.44	61.07
chr16	72099030	72099782	753	7.18309	7.19915	7.16685	0.0225189	0.745563	0.908805	155.26	158.12	103.46	148.05	172.49	144.3	200.38	121.98	114.96	157.91	141.63	125.3
chr9	129900425	129901561	1137	8.63791	8.6101	8.6652	-0.022542	0.74558	0.908818	341.57	281.87	500.19	525.67	345.69	349.52	433.09	457.64	306.07	467.19	409.57	362.2
chr4	6688436	6690834	2399	7.85529	7.88881	7.82098	0.0224929	0.745588	0.90882	251.42	213.12	165.69	256.18	243.05	292.6	190.69	186.86	195.43	275.64	298.6	209.53
chr5	115522853	115523485	633	5.19175	5.16597	5.21708	-0.0209891	0.745613	0.908832	33.06	46.4	30.34	53.23	17.11	35.27	25.86	43.26	30.18	39.24	56.22	28.43
chr1	231357294	231358545	1252	6.67471	6.71499	6.63327	0.0219633	0.745616	0.908832	123.21	91.09	119.8	84.84	91.95	119.45	64.64	86.51	173.87	90.64	97.83	82.13
chr9	89410118	89410506	389	6.79324	6.83536	6.74986	0.0215162	0.745621	0.908832	112.19	114.29	116.68	133.91	86.24	121.85	106.66	124.58	53.17	85.03	84.69	191.63
chr1	176375036	176375431	396	4.98053	4.99004	4.97096	0.0213191	0.745626	0.908832	40.07	36.09	24.89	19.96	39.2	30.46	51.71	27.68	21.55	23.36	27.01	36.85
chr15	67137414	67137662	249	6.34571	6.38428	6.30608	0.0215045	0.745652	0.908853	136.23	95.39	41.23	89.83	71.99	66.54	96.96	81.32	57.48	68.21	87.61	83.18
chr2	135245088	135245652	565	4.69177	4.78691	4.58992	0.01921	0.745656	0.908853	36.06	12.03	13.22	27.45	13.54	63.33	9.7	23.36	20.12	13.08	54.03	24.22
chr3	55486994	55487325	332	4.97087	5.03987	4.89839	0.0205608	0.745678	0.908871	26.04	24.92	28	59.89	19.24	39.28	16.16	49.31	38.8	23.36	29.2	22.11
chr7	65006156	65007368	1213	10.0401	10.0523	10.0279	0.0207495	0.745684	0.908871	1024.72	1038.95	1292.09	947.36	1103.35	964.38	1234.62	949.02	1017.36	1004.46	1045.47	1012.9
chr11	95066801	95068201	1401	10.4609	10.4762	10.4455	0.0203954	0.745695	0.908875	1470.47	1339.73	1523.12	1337.45	1360.66	1515.11	1257.25	1272.57	1747.33	1304.4	1366.7	1418.27
chr4	139435689	139436132	444	4.66011	4.5921	4.72506	-0.0208035	0.745712	0.908888	34.06	24.92	16.34	12.48	25.66	31.26	32.32	24.22	38.8	14.95	26.28	22.11
chr2	229910226	229911584	1359	7.70164	7.68286	7.72017	-0.0225446	0.745731	0.908895	253.43	171.01	185.14	239.54	162.51	221.25	164.83	271.64	189.68	190.61	233.62	214.79
chr9	137760862	137761578	717	8.15578	8.12832	8.18272	-0.0225643	0.745745	0.908895	264.45	220.85	356.28	286.95	247.33	303.02	307.04	381.51	296.01	239.2	241.66	277.97
chr5	39015770	39016348	579	4.64614	4.6882	4.60282	0.0205138	0.745749	0.908895	11.02	23.2	40.45	37.43	18.53	24.05	22.62	25.09	40.23	22.43	17.52	17.9
chr11	126188241	126189819	1579	8.92925	8.99592	8.85935	0.0196168	0.74575	0.908895	338.57	611	346.94	682.04	577.34	507.44	245.63	387.57	228.48	1042.77	224.13	658.07
chr1	234270117	234271769	1653	8.92239	8.94663	8.89774	0.0224775	0.745755	0.908895	412.69	476.08	661.21	372.62	529.58	508.24	423.39	536.37	500.06	464.39	522.74	414.85
chr2	190941499	190942037	539	4.86012	4.9265	4.79053	0.020996	0.745769	0.908895	18.03	33.51	30.34	24.95	23.52	52.11	16.16	22.49	27.3	29.9	36.5	33.69
chr18	31256079	31256266	188	3.59351	3.54246	3.64281	-0.0201274	0.74577	0.908895	6.01	18.91	8.56	7.49	12.12	16.83	9.7	16.44	14.37	14.02	10.95	9.48
chrX	107700490	107700699	210	4.17266	4.09312	4.24805	-0.019788	0.745775	0.908895	21.04	20.62	17.89	2.5	17.11	23.25	19.39	19.9	34.49	13.08	12.41	14.74
chr1	202162065	202162462	398	7.83104	7.8043	7.8573	-0.02254	0.745792	0.908895	188.32	203.67	219.37	181.32	281.54	266.95	229.47	209.36	260.09	217.71	214.64	260.07
chr1	2564285	2564788	504	5.96194	5.92556	5.99743	-0.020844	0.745795	0.908895	45.08	61.87	86.35	71.53	47.75	52.11	38.78	104.68	66.1	35.51	99.29	38.96
chr3	181930113	181930464	352	4.98304	5.11051	4.84321	0.0161014	0.745797	0.908895	31.05	42.97	60.68	36.6	26.37	9.62	0	26.82	7.18	63.54	7.3	67.39
chr2	24352764	24352974	211	4.46182	4.41946	4.50297	-0.0206611	0.745799	0.908895	19.03	24.92	37.34	14.14	18.53	14.43	19.39	15.57	18.68	20.56	29.2	32.64
chr3	188752828	188753845	1018	7.77398	7.83106	7.71454	0.0202658	0.745811	0.908899	146.25	207.1	422.4	238.71	219.53	132.27	164.83	119.38	102.02	355.07	124.11	394.84
chr8	128150069	128150312	244	4.58929	4.56565	4.61255	-0.0207313	0.745816	0.908899	38.06	33.51	16.34	22.46	15.68	16.03	19.39	28.55	18.68	26.16	35.04	18.95
chr21	44949281	44950263	983	7.86863	7.88084	7.85633	0.0219245	0.745823	0.908899	216.36	221.71	264.49	253.68	248.75	209.23	258.56	223.2	251.47	220.51	229.24	207.42
chr11	63508010	63508340	331	4.55744	4.50299	4.60992	-0.021007	0.745834	0.908905	22.04	25.78	20.23	10.81	23.52	33.67	29.09	24.22	15.81	29.9	21.17	26.32
chr15	77384350	77385260	911	5.5309	5.47376	5.58586	-0.0214516	0.745853	0.908915	41.07	30.08	58.34	48.24	45.62	43.29	54.94	26.82	64.66	33.64	45.99	62.12
chr3	177441692	177442749	1058	9.17237	9.1442	9.19999	-0.0225364	0.745861	0.908915	504.85	599.83	539.86	495.72	667.86	586.81	707.81	361.62	682.55	543.81	592.82	640.17
chr9	136975648	136976453	806	6.52456	6.54954	6.49914	0.0216264	0.745863	0.908915	88.15	113.43	69.23	69.04	127.58	94.59	132.51	70.07	68.97	127.08	59.87	84.23
chr3	158094334	158095571	1238	8.05932	8.01714	8.10029	-0.0210313	0.74588	0.908927	225.38	191.64	395.17	370.96	186.03	185.18	151.9	440.34	212.67	218.65	429.29	193.74
chr19	8362020	8362319	300	4.69286	4.62325	4.75927	-0.0211182	0.745886	0.908927	20.03	30.08	23.34	28.28	22.1	24.05	29.09	15.57	47.42	24.29	21.9	24.22
chr1	84820244	84820763	520	4.29319	4.35561	4.22795	0.0200811	0.745898	0.908929	19.03	20.62	11.67	14.14	28.51	28.86	19.39	12.11	20.12	15.88	36.5	8.42
chr16	28998577	28998901	325	3.88595	3.92041	3.85064	0.0195074	0.745901	0.908929	24.04	26.64	10.11	5.82	17.82	6.41	25.86	12.11	7.18	14.02	9.49	17.9
chr2	205720900	205721635	736	5.39257	5.3304	5.45216	-0.0211493	0.74591	0.908931	36.06	30.08	28	39.92	58.45	48.9	58.18	66.61	41.67	35.51	27.01	33.69
chr5	91059242	91059828	587	6.30805	6.34043	6.27492	0.0223377	0.745923	0.908931	60.1	87.65	101.9	62.38	75.55	98.6	71.1	94.3	77.6	72.88	70.82	77.92
chr7	129615118	129615348	231	6.93387	6.88938	6.97702	-0.0223838	0.745924	0.908931	105.18	105.7	130.69	149.72	112.62	107.42	164.83	97.76	156.63	88.77	129.95	117.93
chr19	45729737	45731439	1703	10.0366	10.0537	10.0193	0.0211639	0.745949	0.908947	1056.78	934.97	1301.42	1101.24	944.41	1038.13	1021.31	1096.96	944.08	899.81	1109.72	1155.04
chr9	69192901	69193615	715	5.93958	5.89089	5.98667	-0.0217455	0.74595	0.908947	43.07	59.3	45.9	69.87	64.15	73.75	67.87	67.48	96.28	55.13	54.76	38.96
chr3	152834566	152836061	1496	9.18151	9.14782	9.21443	-0.0221474	0.745964	0.908955	345.58	539.67	735.11	696.17	573.06	513.86	636.7	968.06	445.46	459.72	546.83	507.5
chrX	80799583	80800162	580	4.6253	4.59498	4.655	-0.0211177	0.745978	0.908964	21.04	23.2	15.56	38.26	22.1	24.85	22.62	24.22	20.12	22.43	36.5	25.27
chr10	70974425	70974646	222	4.06613	4.12999	3.9993	0.0201205	0.746009	0.908991	30.05	14.61	14	16.64	18.53	11.22	16.16	27.68	14.37	20.56	8.76	8.42
chr2	130252903	130253194	292	4.0531	3.98447	4.11862	-0.0205772	0.746013	0.908991	16.03	10.31	20.23	15.8	14.97	17.64	19.39	14.71	14.37	19.62	8.76	27.38
chr11	65180732	65182495	1764	10.7523	10.7704	10.734	0.0217391	0.746043	0.909018	1571.64	1567.46	2094.1	1705.09	1637.21	1904.71	1557.82	1494.91	2204.28	1590.32	1568.94	1802.58
chr3	156620280	156621086	807	5.49048	5.43145	5.54719	-0.0215703	0.746049	0.909018	42.07	55.86	49.79	28.28	35.64	47.3	64.64	49.31	48.86	52.33	40.15	25.27
chr4	138235380	138236310	931	6.06072	6.11372	6.00571	0.0211808	0.746068	0.909029	77.13	79.06	57.56	70.7	54.88	76.16	29.09	77.86	126.45	57.93	48.92	45.28
chr1	154520397	154520638	242	3.59992	3.55576	3.64276	-0.018959	0.746071	0.909029	5.01	25.78	12.45	9.15	8.55	9.62	3.23	24.22	7.18	13.08	5.11	22.11
chr20	45051314	45051953	640	6.94372	6.97304	6.9138	0.0218161	0.746109	0.909066	154.26	130.62	63.01	141.4	141.84	122.65	148.67	89.11	158.06	99.98	132.87	94.76
chrX	14697541	14697772	232	4.49624	4.55674	4.43309	0.0212608	0.746123	0.909076	20.03	24.06	20.23	27.45	27.8	21.64	12.93	15.57	30.18	19.62	29.2	22.11
chr10	114829680	114830628	949	7.90443	7.9391	7.86891	0.0225059	0.746138	0.909086	258.43	212.26	327.49	241.21	191.02	242.1	174.53	248.29	185.37	268.17	276.7	249.54
chr11	87306338	87306768	431	4.1674	4.18695	4.14758	0.0193887	0.746148	0.909089	18.03	25.78	7	10.81	16.39	31.26	32.32	12.11	28.74	11.21	5.11	16.85
chr9	89501989	89502540	552	5.92095	6.02872	5.80448	0.0171103	0.746154	0.909089	45.08	47.26	17.11	90.66	51.32	140.29	25.86	19.9	45.98	15.88	180.33	47.38
chr8	59065302	59065770	469	5.13007	5.22675	5.02645	0.0173135	0.746163	0.909091	44.07	49.84	52.12	26.62	32.79	19.24	45.25	44.12	0	32.7	12.41	61.07
chr19	10541505	10541729	225	6.31749	6.34331	6.29119	0.022363	0.746174	0.909096	108.18	91.95	60.68	74.03	76.98	75.35	93.73	70.07	67.54	75.69	91.26	71.6
chr1	22641708	22642801	1094	6.97222	6.98499	6.95934	0.0224848	0.74619	0.909108	137.23	131.48	133.8	117.28	136.85	103.41	171.3	136.69	113.52	133.62	97.83	93.71
chr6	34182494	34183564	1071	8.36951	8.33195	8.40612	-0.0219248	0.746217	0.909127	291.49	467.49	276.93	221.25	324.31	351.92	420.16	228.39	283.08	256.96	525.66	321.14
chr18	57832837	57834196	1360	9.75803	9.78103	9.73466	0.0222068	0.74622	0.909127	909.53	962.47	987.93	691.18	898.79	828.9	669.02	777.73	824.81	812.91	887.04	1140.3
chr22	37618153	37618603	451	5.26696	5.34458	5.18493	0.0202321	0.746263	0.909172	48.08	47.26	31.12	47.41	24.23	45.69	22.62	28.55	8.62	43.92	67.17	47.38
chr12	46516564	46517879	1316	9.37089	9.39277	9.34866	0.0221596	0.746277	0.909174	702.18	672.87	619.98	489.9	697.79	850.55	594.69	599.52	633.7	625.1	760.74	698.08
chr1	153895842	153896201	360	4.99185	4.94304	5.03907	-0.0213971	0.74628	0.909174	28.05	24.06	32.67	34.93	32.79	32.07	35.55	39.79	38.8	14.95	38.69	29.48
chr12	24705216	24706269	1054	8.59748	8.58425	8.6106	-0.0206508	0.746287	0.909174	420.71	394.44	386.61	378.45	376.34	346.31	381.38	381.51	369.3	356.93	423.44	432.75
chr2	203914587	203915143	557	5.10134	5.14799	5.05313	0.0203093	0.746292	0.909174	30.05	41.25	15.56	32.44	34.93	58.52	32.32	28.55	64.66	24.29	33.58	15.79
chr8	137334684	137334923	240	4.15575	4.08346	4.22458	-0.0201182	0.746319	0.909192	14.02	18.05	24.89	13.31	17.82	13.63	16.16	10.38	40.23	14.02	21.9	9.48
chr1	7982143	7982991	849	6.8472	6.83003	6.86418	-0.0223559	0.746324	0.909192	111.19	114.29	115.91	103.14	115.47	122.65	103.42	132.36	126.45	105.59	115.35	115.82
chr14	52741417	52743008	1592	7.76626	7.8017	7.72993	0.0224388	0.746327	0.909192	236.4	223.43	184.36	182.15	236.64	275.77	142.21	236.17	260.09	171.93	266.48	196.89
chr14	74608783	74609791	1009	7.83337	7.79865	7.86727	-0.0223584	0.746342	0.909202	212.36	202.81	154.8	254.52	289.38	222.06	261.79	223.2	307.51	245.74	196.39	166.36
chr4	19151546	19152914	1369	6.70101	6.7711	6.62735	0.0197092	0.746378	0.909225	71.12	66.17	163.36	247.86	56.31	50.5	42.02	134.96	97.71	129.88	140.17	48.43
chr10	110067982	110068607	626	7.69967	7.67576	7.7232	-0.0224574	0.746383	0.909225	231.39	220.85	172.69	154.71	206.7	240.49	171.3	220.6	267.27	152.3	239.47	216.9
chr13	53886025	53886312	288	4.07506	4.00228	4.14436	-0.0196793	0.746386	0.909225	39.07	17.19	14	9.15	7.13	9.62	22.62	19.03	22.99	13.08	16.79	11.58
chr10	77012314	77012752	439	4.5208	4.46967	4.57017	-0.0189806	0.746401	0.909225	10.02	21.48	42.78	20.79	24.23	13.63	6.46	38.06	1.44	28.97	32.85	34.75
chr16	16073959	16074674	716	5.38023	5.44933	5.30764	0.0205325	0.746409	0.909225	41.07	67.03	43.56	15.8	44.19	50.5	19.39	42.39	47.42	25.23	64.25	38.96
chr2	84924721	84925123	403	7.95266	7.98126	7.92347	0.022489	0.746419	0.909225	226.38	272.41	252.82	317.73	196.72	250.11	223.01	342.58	241.41	229.86	210.26	209.53
chr11	86676537	86676793	257	3.66451	3.62972	3.69849	-0.0193926	0.746419	0.909225	17.03	11.17	9.33	10.81	4.28	21.64	6.46	19.9	7.18	23.36	7.3	13.69
chr2	99240467	99240960	494	4.1114	4.21047	4.00501	0.0185541	0.746422	0.909225	8.01	6.02	47.45	19.13	19.24	11.22	6.46	17.3	5.75	34.57	8.03	24.22
chr4	138870881	138871601	721	5.45626	5.3993	5.51105	-0.0217007	0.746426	0.909225	33.06	59.3	40.45	34.1	34.21	52.11	54.94	42.39	60.35	42.98	35.04	37.9
chr1	231468086	231468332	247	3.6064	3.65536	3.55572	0.019804	0.746429	0.909225	18.03	15.47	10.89	8.32	9.27	13.63	19.39	9.52	5.75	8.41	21.17	6.32
chr1	151539465	151540838	1374	9.75844	9.7746	9.74209	0.0220342	0.746451	0.909228	876.47	858.49	861.91	812.62	1031.36	814.47	988.99	705.93	1116.51	833.47	754.17	739.14
chr8	56112944	56113582	639	5.2909	5.34768	5.2318	0.0208476	0.746453	0.909228	24.04	44.69	46.67	42.42	52.03	34.47	22.62	55.37	40.23	44.85	16.06	46.33
chr14	34711195	34711465	271	6.5434	6.5131	6.57308	-0.0221714	0.746461	0.909228	123.21	90.23	87.12	95.65	74.84	76.96	109.89	99.49	56.04	90.64	120.46	94.76
chr4	40305175	40305868	694	9.33779	9.36078	9.31443	0.0222661	0.746473	0.909228	638.07	511.31	853.35	717.8	635.07	589.21	536.51	602.12	701.23	555.02	717.67	707.56
chr13	51797614	51798028	415	6.56169	6.53131	6.59144	-0.0224866	0.746475	0.909228	96.16	86.79	94.9	90.66	92.66	93.79	100.19	105.54	110.65	100.91	78.12	83.18
chr1	5877708	5878138	431	4.23995	4.33283	4.14067	0.0200671	0.74648	0.909228	25.04	23.2	15.56	17.47	16.39	23.25	9.7	38.93	5.75	14.02	15.33	22.11
chr3	187367702	187369476	1775	9.01846	9.0479	8.9884	0.0224964	0.746481	0.909228	544.92	589.51	443.4	524	465.43	608.45	323.2	434.28	666.75	474.67	631.52	516.98
chr10	119333136	119333684	549	4.63527	4.61063	4.65949	-0.020476	0.746485	0.909228	18.03	24.06	25.67	39.09	15.68	24.05	12.93	25.95	27.3	15.88	47.45	22.11
chr4	86981709	86982007	299	4.68957	4.61505	4.76043	-0.0206984	0.74651	0.909251	24.04	19.77	44.34	17.47	14.97	26.45	38.78	17.3	28.74	24.29	31.39	22.11
chr16	12543308	12543662	355	7.06265	7.01868	7.10531	-0.0216581	0.746524	0.909259	95.16	173.59	152.47	118.94	124.02	113.83	187.46	128.9	58.92	172.86	137.98	140.04
chr3	72523137	72524257	1121	8.02115	8.03976	8.00229	0.0224853	0.746534	0.90926	274.46	254.37	260.6	321.89	261.58	206.02	326.43	219.74	224.16	285.92	281.08	201.11
chr13	51714399	51715231	833	6.96882	6.92315	7.0131	-0.0218027	0.746544	0.90926	130.22	113.43	155.58	69.87	146.83	112.23	158.37	100.35	183.93	99.04	134.33	98.97
chr6	39810854	39811375	522	4.93043	4.96526	4.89474	0.0197893	0.746546	0.90926	22.04	35.23	28.78	17.47	27.8	56.12	58.18	49.31	8.62	22.43	16.79	23.16
chr22	38278868	38279272	405	4.73019	4.78552	4.67264	0.0210027	0.746552	0.90926	24.04	20.62	31.89	29.94	34.93	24.05	12.93	22.49	43.11	35.51	18.98	20.01
chr22	26461108	26461709	602	5.54174	5.46929	5.61072	-0.0214601	0.746586	0.909294	49.08	39.53	35.01	39.92	54.17	48.1	80.8	57.96	37.36	32.7	30.66	53.7
chr1	2300009	2301662	1654	10.853	10.837	10.8689	-0.0203442	0.74661	0.909314	1919.23	1857.92	1865.4	1728.38	2012.12	1592.07	2055.55	1860.85	1790.44	1523.98	1893.09	2096.34
chr4	162848016	162848499	484	4.65633	4.66583	4.64677	0.0200628	0.746627	0.909326	21.04	30.08	21.78	10.81	41.34	27.26	54.94	25.09	8.62	20.56	18.98	22.11
chr2	62340768	62341522	755	6.78835	6.8527	6.72099	0.0198685	0.746637	0.90933	66.11	99.68	272.26	113.12	112.62	29.66	51.71	117.65	137.95	142.96	77.39	105.29
chr1	245953238	245954745	1508	8.47677	8.44432	8.50851	-0.0217713	0.746661	0.909332	380.64	374.68	333.72	319.39	294.37	387.2	161.6	395.35	560.41	227.99	460.68	379.05
chr3	72323454	72324408	955	5.88983	5.8616	5.91752	-0.0218078	0.746671	0.909332	71.12	69.61	63.01	54.9	47.75	42.49	54.94	84.78	44.55	55.13	47.45	75.81
chr6	33263893	33264429	537	5.08799	5.10446	5.07132	0.0211987	0.74668	0.909332	34.06	34.37	42.01	23.29	34.21	38.48	54.94	35.47	12.93	29.9	28.47	40.01
chr12	70379756	70380341	586	4.72235	4.79344	4.64757	0.0201531	0.746689	0.909332	18.03	13.75	27.23	23.29	32.79	51.31	9.7	14.71	35.92	23.36	27.74	38.96
chr16	29641653	29641845	193	5.89404	5.85396	5.93304	-0.0221353	0.746692	0.909332	63.11	45.55	52.12	49.07	63.44	73.75	67.87	64.02	67.54	41.11	64.98	61.07
chr7	138024100	138024456	357	7.13319	7.17991	7.0849	0.0213664	0.746695	0.909332	234.39	176.17	117.46	115.61	132.57	93.79	119.58	164.37	71.85	117.73	178.87	162.15
chrX	56792322	56792760	439	5.04925	5.13444	4.95871	0.0198204	0.7467	0.909332	41.07	30.08	14.78	54.9	30.65	39.28	16.16	27.68	7.18	39.24	58.41	37.9
chrX	53287303	53288588	1286	6.61296	6.65015	6.57479	0.0214941	0.746704	0.909332	81.14	77.34	130.69	88.17	115.47	109.83	84.03	54.5	158.06	75.69	117.54	82.13
chr10	72048405	72049095	691	7.24728	7.22022	7.27385	-0.0223073	0.746704	0.909332	180.3	148.67	147.8	128.09	157.52	132.27	171.3	155.72	158.06	154.17	138.71	150.57
chr16	50193794	50194047	254	4.93501	4.87639	4.99134	-0.0210666	0.746705	0.909332	34.06	19.77	27.23	38.26	32.07	24.85	42.02	32.87	31.61	14.95	43.07	26.32
chr18	69956838	69957045	208	5.42143	5.4938	5.34524	0.0204787	0.746735	0.909342	20.03	64.45	36.56	47.41	37.78	64.13	16.16	72.67	28.74	43.92	35.04	47.38
chr12	89647818	89648488	671	4.79294	4.71875	4.86349	-0.0204175	0.746735	0.909342	19.03	33.51	34.23	35.77	11.4	24.05	45.25	44.12	20.12	19.62	25.55	20.01
chr2	165698539	165698927	389	3.85596	3.75525	3.9501	-0.0195203	0.746742	0.909342	11.02	12.89	12.45	5.82	29.22	9.62	19.39	11.25	27.3	7.48	16.79	10.53
chr17	64200185	64200926	742	6.25675	6.30069	6.21143	0.0222964	0.746747	0.909342	65.11	73.9	98.02	80.68	91.95	63.33	48.48	69.21	76.16	91.57	78.12	81.07
chr5	177114597	177114870	274	5.36859	5.42231	5.31278	0.0208628	0.746748	0.909342	23.04	25.78	36.56	41.59	54.17	76.16	25.86	39.79	53.17	42.98	40.88	35.8
chr11	75554320	75554831	512	4.8553	4.78206	4.925	-0.020963	0.746758	0.909346	26.04	29.22	24.11	17.47	31.36	36.88	45.25	44.99	24.43	23.36	18.98	25.27
chr1	228073657	228074324	668	5.72929	5.77189	5.68539	0.0222759	0.746769	0.909351	58.1	51.56	63.01	56.56	44.9	53.71	38.78	54.5	63.23	42.98	57.68	51.59
chr6	36280546	36280774	229	3.89211	3.94549	3.83669	0.0198356	0.74679	0.909364	18.03	16.33	14.78	17.47	17.82	8.02	19.39	19.9	12.93	5.61	22.63	5.26
chrX	19212031	19212371	341	4.42918	4.5021	4.35238	0.0201193	0.746793	0.909364	38.06	13.75	14.78	9.15	24.95	35.27	16.16	19.03	20.12	18.69	30.66	17.9
chr1	33470536	33470975	440	7.24177	7.19992	7.28243	-0.0223152	0.746802	0.909364	132.22	154.68	137.69	136.41	188.88	132.27	190.69	127.17	222.73	135.49	128.49	129.51
chr16	85114753	85115615	863	8.11828	8.08845	8.1475	-0.0224001	0.746806	0.909364	343.58	279.29	346.94	217.09	233.79	212.44	303.81	195.51	317.57	271.91	312.47	300.08
chr5	60540919	60542395	1477	9.32442	9.29513	9.35312	-0.0222907	0.746845	0.909395	564.95	575.76	1038.49	677.88	533.86	378.38	575.3	623.74	610.7	713.87	645.39	754.94
chr8	118743507	118743914	408	5.03055	5.06496	4.9953	0.0216524	0.746846	0.909395	30.05	43.83	28.78	32.44	38.49	27.26	32.32	32.87	27.3	35.51	23.36	40.01
chr12	119804347	119804604	258	4.2581	4.2535	4.26269	0.0198987	0.746858	0.909402	21.04	24.92	8.56	14.14	18.53	27.26	42.02	16.44	20.12	18.69	9.49	8.42
chr18	49728325	49728947	623	5.22328	5.25784	5.18788	0.0216248	0.746865	0.909403	32.05	55.86	31.89	39.92	37.78	32.07	42.02	36.33	25.87	48.59	34.31	31.59
chr20	43981682	43981887	206	4.05683	4.15137	3.95566	0.0200447	0.746878	0.909406	21.04	7.73	17.89	19.96	13.54	26.45	6.46	29.41	11.5	19.62	12.41	13.69
chr11	63478690	63479314	625	5.79163	5.81728	5.76552	0.0220336	0.746891	0.909406	71.12	45.55	42.01	65.71	63.44	50.5	61.41	49.31	50.29	54.19	43.8	67.39
chr1	241838907	241840099	1193	6.74825	6.69734	6.79743	-0.0213441	0.746898	0.909406	61.1	117.73	95.68	121.44	84.82	141.89	158.37	149.66	74.72	128.94	69.36	86.34
chr13	44174758	44175151	394	4.10123	4.03714	4.16259	-0.019717	0.746899	0.909406	5.01	30.08	14	11.64	18.53	19.24	19.39	25.95	8.62	28.03	13.87	11.58
chr12	1118056	1118501	446	5.33501	5.27766	5.39017	-0.0218064	0.746908	0.909406	42.07	43.83	31.12	39.92	34.93	40.88	51.71	28.55	57.48	33.64	42.34	37.9
chr4	48297502	48297693	192	3.14698	3.11176	3.18136	-0.018182	0.746909	0.909406	17.03	7.73	18.67	1.66	3.56	3.21	0	11.25	8.62	13.08	10.95	10.53
chr18	50900357	50901090	734	5.81879	5.87459	5.76075	0.0198548	0.746916	0.909407	25.04	46.4	80.9	114.78	58.45	26.45	71.1	83.05	20.12	40.18	44.53	66.33
chr22	37425532	37426318	787	5.36153	5.39544	5.32679	0.0209766	0.746939	0.909426	23.04	52.42	45.12	23.29	47.75	60.93	45.25	32.87	44.55	54.19	29.2	34.75
chr7	137903493	137904332	840	7.84561	7.85752	7.8336	0.0218031	0.746947	0.909426	240.4	251.79	218.59	239.54	222.38	218.85	265.02	201.57	208.36	235.46	206.61	251.65
chr8	132312143	132312496	354	3.98957	3.88905	4.08354	-0.0176333	0.746955	0.909426	7.01	18.91	34.23	11.64	10.69	6.41	16.16	5.19	4.31	40.18	2.19	33.69
chr7	138538342	138538863	522	4.9434	4.9107	4.97538	-0.0202139	0.746959	0.909426	33.06	27.5	59.9	29.11	15.68	15.23	16.16	41.53	27.3	31.77	46.72	25.27
chr3	4993940	4994099	160	4.4222	4.501	4.33885	0.0205236	0.746969	0.90943	24.04	28.36	29.56	17.47	9.98	26.45	9.7	27.68	24.43	13.08	23.36	23.16
chr19	459589	460416	828	5.39222	5.32639	5.45518	-0.0202274	0.746987	0.909444	34.06	28.36	51.34	20.79	74.13	32.07	51.71	39.79	37.36	75.69	19.71	38.96
chr20	34708596	34710299	1704	11.098	11.08	11.1158	-0.0212444	0.747004	0.909447	2059.47	1872.52	2542.17	2506.9	2124.02	1883.87	2381.98	2203.43	2595.14	2051.91	1970.48	2112.14
chr12	113082570	113083450	881	7.79532	7.74605	7.84297	-0.0206774	0.747009	0.909447	292.49	162.42	133.02	169.68	207.41	323.06	213.31	179.08	321.88	169.12	401.54	92.66
chr2	110804704	110806729	2026	8.97129	8.93521	9.00648	-0.0218949	0.747011	0.909447	412.69	328.27	618.43	763.55	446.19	367.96	601.15	713.71	435.4	381.23	575.3	379.05
chr1	61174456	61174814	359	4.49148	4.45685	4.5253	-0.020167	0.747017	0.909447	22.04	24.92	21.78	33.27	18.53	11.22	16.16	38.06	11.5	12.15	25.55	34.75
chr17	74521498	74522213	716	6.6335	6.68535	6.57972	0.0207477	0.747035	0.909461	89.15	99.68	147.8	130.58	86.96	63.33	93.73	131.5	25.87	117.73	112.43	92.66
chr22	28811122	28812685	1564	8.65697	8.6307	8.68277	-0.0223384	0.747051	0.909468	517.87	365.22	374.17	423.36	281.54	416.05	355.52	415.25	442.58	275.64	579.68	396.95
chr14	89973041	89973736	696	5.9415	5.93316	5.9498	-0.0224061	0.747054	0.909468	62.1	58.44	56.01	63.21	56.31	70.54	45.25	65.75	60.35	66.34	67.9	65.28
chr7	97499305	97499534	230	4.32226	4.21169	4.42496	-0.020776	0.747062	0.90947	17.03	21.48	22.56	18.3	14.97	16.83	38.78	20.76	22.99	10.28	16.06	20.01
chr3	61910348	61911213	866	5.46127	5.52254	5.39728	0.0197668	0.747103	0.909504	22.04	24.92	70.01	86.5	30.65	41.69	48.48	38.06	11.5	71.01	43.8	40.01
chr5	132222295	132223151	857	6.77126	6.72315	6.81782	-0.0216415	0.747106	0.909504	132.22	103.98	115.91	108.96	124.73	48.1	155.14	83.92	106.33	132.68	95.64	103.19
chr13	95382890	95383346	457	5.44698	5.50358	5.38808	0.0207171	0.747111	0.909504	49.08	42.11	76.23	42.42	33.5	28.86	35.55	58.83	21.55	45.78	28.47	61.07
chr19	49589837	49591893	2057	11.0016	11.0237	10.9791	0.0222922	0.747146	0.909538	2056.46	1798.62	2689.19	2043.61	1712.76	2190.9	1729.12	1974.18	2332.17	1607.14	1864.62	2603.85
chr15	100848846	100850163	1318	6.74852	6.78939	6.70645	0.0213016	0.747179	0.909539	123.21	122.03	109.68	91.49	96.22	121.05	77.57	95.16	199.74	119.6	57.68	76.86
chr2	85429885	85430520	636	5.03284	5.09092	4.97231	0.0207569	0.747182	0.909539	28.05	61.87	19.45	24.12	41.34	29.66	22.62	30.28	33.05	44.85	27.01	30.53
chr3	197380555	197381276	722	5.34445	5.31238	5.37583	-0.0211902	0.747183	0.909539	41.07	55	24.89	43.25	34.93	39.28	25.86	54.5	60.35	43.92	25.55	38.96
chr3	113254710	113255310	601	4.5805	4.54819	4.6121	-0.0206611	0.747184	0.909539	20.03	40.39	24.89	17.47	19.96	17.64	12.93	19.03	37.36	33.64	24.82	18.95
chr10	44383775	44385361	1587	6.0824	6.13996	6.02244	0.020765	0.747187	0.909539	56.09	80.78	90.24	62.38	85.53	48.1	38.78	121.98	58.92	87.83	37.23	45.28
chr17	46212772	46213474	703	6.01977	5.98502	6.05371	-0.0212541	0.747187	0.909539	109.18	50.7	48.23	39.09	72.7	60.12	64.64	88.24	43.11	69.14	74.47	58.96
chr2	144248413	144249727	1315	7.47229	7.51776	7.42535	0.0213414	0.747196	0.909541	210.35	189.92	182.81	209.6	142.55	164.34	138.98	304.52	77.6	178.47	130.68	201.11
chr8	37401520	37402743	1224	8.77064	8.79604	8.74478	0.0223697	0.747221	0.909564	447.75	406.47	495.52	534.82	475.41	307.03	494.5	439.48	363.55	558.76	279.62	438.01
chr14	103104646	103106361	1716	8.97232	8.99431	8.94998	0.0224103	0.747233	0.90957	470.79	522.49	451.18	558.1	553.1	504.24	481.57	428.23	740.03	513.91	397.16	406.42
chr5	94693100	94693721	622	5.47	5.42736	5.51141	-0.0202554	0.747253	0.909587	54.09	37.81	18.67	44.91	37.78	64.93	19.39	41.53	86.22	31.77	64.25	30.53
chr1	202038670	202039273	604	6.5526	6.53347	6.57148	-0.022076	0.747269	0.909594	87.15	94.53	77.01	64.88	117.61	114.64	61.41	84.78	96.28	103.72	123.38	101.08
chr14	100377912	100378068	157	6.9334	6.90139	6.96472	-0.0224206	0.747273	0.909594	127.21	103.98	132.24	120.6	116.18	117.04	148.67	109	90.53	119.6	122.65	158.99
chr11	297056	298371	1316	7.32092	7.28871	7.35243	-0.0219628	0.74729	0.9096	142.24	200.23	178.14	101.47	152.53	163.54	138.98	212.82	222.73	129.88	161.35	114.77
chr15	81336471	81336925	455	5.09645	5.14005	5.05149	0.0219666	0.747292	0.9096	41.07	36.09	31.89	31.61	35.64	35.27	29.09	36.33	30.18	32.7	30.66	40.01
chr7	17062450	17063468	1019	6.33626	6.29814	6.3734	-0.022034	0.74731	0.909615	79.13	92.81	59.12	84.84	64.86	91.39	90.5	89.97	79.03	65.41	59.87	112.66
chr5	157900677	157901072	396	4.87517	4.89526	4.85479	0.020435	0.747317	0.909615	32.05	29.22	17.11	28.28	34.21	37.68	48.48	21.63	17.24	34.57	11.68	40.01
chr17	43578389	43579656	1268	8.32773	8.36926	8.28497	0.0212692	0.747329	0.909615	232.39	192.49	491.63	509.86	259.44	298.21	265.02	466.29	395.16	297.13	218.29	229.53
chr4	131348279	131349064	786	6.08086	5.99573	6.16126	-0.0193709	0.747331	0.909615	89.15	21.48	36.56	63.21	50.61	121.85	145.44	80.46	86.22	42.05	58.41	16.85
chrX	109881673	109881891	219	4.18395	4.22004	4.14692	0.0198116	0.747367	0.909647	17.03	18.05	24.11	24.12	15.68	12.83	29.09	22.49	2.87	22.43	7.3	22.11
chr17	10652840	10653646	807	5.97263	5.99287	5.9521	0.0209801	0.747375	0.909647	68.11	64.45	52.12	37.43	79.83	80.16	113.12	41.53	51.73	42.98	81.04	41.06
chr22	39496106	39496875	770	7.40241	7.42487	7.37959	0.0223845	0.74738	0.909647	144.24	177.03	137.69	208.77	172.49	190.79	171.3	144.47	212.67	193.42	137.25	140.04
chr7	31883793	31884131	339	4.46673	4.51596	4.41577	0.0200266	0.747384	0.909647	18.03	11.17	28.78	19.96	25.66	33.67	29.09	30.28	4.31	28.97	17.52	17.9
chr10	71752473	71752945	473	6.24393	6.17984	6.30529	-0.0213368	0.747395	0.909652	63.11	66.17	91.79	49.91	92.66	71.35	129.28	51.04	91.96	60.73	91.99	49.49
chr15	31013743	31015076	1334	7.76709	7.72878	7.80442	-0.0214612	0.747405	0.909656	273.46	262.96	133.02	171.34	238.77	193.2	168.06	181.67	390.85	145.76	247.5	207.42
chrX	55169827	55170128	302	4.25342	4.21405	4.29175	-0.0205224	0.747425	0.909672	24.04	23.2	23.34	9.15	16.39	15.23	12.93	24.22	25.87	16.82	12.41	25.27
chr11	75140416	75141312	897	6.99453	7.0147	6.97407	0.0222547	0.747438	0.909677	113.19	133.2	118.24	146.39	138.99	125.86	135.74	122.85	191.11	106.52	94.91	103.19
chrX	120636315	120637009	695	6.13429	6.06588	6.19961	-0.0198691	0.747443	0.909677	57.1	84.22	84.79	41.59	74.13	60.12	113.12	62.29	7.18	88.77	66.44	103.19
chr8	51918451	51919469	1019	5.3455	5.42203	5.26469	0.0198559	0.747458	0.909688	47.08	43.83	24.89	34.1	45.62	61.73	22.62	23.36	34.49	25.23	100.75	24.22
chr18	44966854	44967151	298	4.17439	4.11974	4.22705	-0.0192249	0.747479	0.909705	24.04	14.61	10.89	26.62	18.53	9.62	19.39	28.55	1.44	12.15	35.04	15.79
chr7	117230341	117231394	1054	7.10275	7.06056	7.14373	-0.02091	0.747496	0.909711	89.15	101.4	243.48	201.28	79.83	85.78	100.19	186.86	143.7	143.9	137.98	135.83
chr2	113123879	113125118	1240	7.78919	7.81717	7.76067	0.0221983	0.747497	0.909711	179.3	229.45	261.37	213.76	235.21	234.08	200.38	156.58	320.44	270.97	166.46	186.36
chr8	102884117	102885426	1310	9.96686	9.94885	9.98465	-0.0219766	0.747506	0.909713	1041.75	932.4	1288.98	789.33	950.82	926.7	885.57	1008.72	958.45	1110.98	1219.23	896.03
chr4	23333637	23335026	1390	8.63526	8.67891	8.59024	0.0210236	0.747562	0.909769	461.78	183.04	407.62	452.47	281.54	672.58	378.14	663.54	423.9	253.22	286.19	307.45
chr1	172933895	172934138	244	4.16385	4.11405	4.21199	-0.0209571	0.747565	0.909769	20.03	21.48	14	14.97	14.97	18.44	19.39	23.36	21.55	16.82	15.33	14.74
chr11	112797906	112798448	543	5.03113	5.08535	4.97479	0.0209983	0.747576	0.909773	35.06	38.67	29.56	37.43	34.93	28.06	32.32	21.63	11.5	42.98	42.34	37.9
chr20	57718415	57719099	685	8.79937	8.83765	8.76005	0.0218796	0.747582	0.909773	538.91	453.74	549.97	557.27	342.12	303.02	248.86	449.86	314.69	479.34	459.95	648.59
chr3	42233377	42233625	249	3.73621	3.67703	3.79305	-0.0195949	0.74761	0.909797	20.03	12.89	2.33	9.15	17.11	15.23	16.16	18.17	7.18	14.02	16.06	11.58
chr2	19885243	19885672	430	4.74605	4.74369	4.7484	0.0208463	0.747615	0.909797	34.06	24.92	27.23	24.12	26.37	24.05	45.25	19.03	40.23	21.49	22.63	12.63
chr7	24899868	24900504	637	7.55852	7.59639	7.51963	0.0213136	0.747636	0.909807	221.37	147.81	155.58	311.07	129.72	195.6	245.63	181.67	83.34	198.09	215.37	176.89
chr16	29644151	29646047	1897	9.74511	9.76741	9.72246	0.0223067	0.747642	0.909807	698.17	783.73	1180.07	883.32	722.74	961.17	856.48	1036.4	745.78	717.61	777.53	934.98
chr3	12594371	12594624	254	3.88628	3.87438	3.89809	0.0193556	0.747654	0.909807	16.03	12.89	9.33	15.8	10.69	23.25	38.78	16.44	5.75	14.95	5.11	8.42
chr22	31682747	31683574	828	5.22181	5.25384	5.18907	0.0210178	0.74766	0.909807	45.08	37.81	55.23	30.77	32.79	27.26	35.55	29.41	63.23	33.64	23.36	33.69
chrX	56763802	56764086	285	8.46477	8.44676	8.48256	-0.0219981	0.747662	0.909807	270.46	365.22	382.73	367.63	317.89	389.6	310.27	352.1	390.85	324.23	347.52	421.16
chr6	159654449	159654793	345	4.78291	4.68131	4.87783	-0.0211308	0.747664	0.909807	28.05	22.34	28	22.46	24.23	28.86	51.71	25.09	33.05	25.23	16.06	25.27
chr7	20215167	20215363	197	6.58224	6.64261	6.51922	0.0208265	0.74768	0.909817	145.24	116.01	77.01	126.43	82.68	52.11	35.55	146.2	93.4	75.69	113.16	86.34
chr20	47252558	47253293	736	5.10752	5.05608	5.1572	-0.0207001	0.747686	0.909817	33.06	36.95	24.11	44.91	15.68	44.89	38.78	44.99	31.61	21.49	27.74	49.49
chrX	134761883	134762092	210	4.10716	4.00684	4.20095	-0.0204866	0.747695	0.90982	21.04	18.91	20.23	8.32	13.54	14.43	32.32	12.11	17.24	14.95	18.98	14.74
chr22	50102876	50103609	734	6.2457	6.19265	6.29687	-0.0217171	0.747703	0.90982	76.13	60.15	89.46	72.36	86.24	54.51	116.35	84.78	45.98	68.21	60.6	95.81
chr17	18032952	18033982	1031	7.95328	7.92012	7.98568	-0.0222051	0.747727	0.909842	259.44	250.93	251.26	229.56	241.63	220.45	349.06	209.36	215.54	227.06	265.02	254.8
chr4	26410567	26411221	655	5.79702	5.75103	5.84159	-0.022029	0.747749	0.90986	66.11	64.45	41.23	59.05	44.19	48.1	74.34	58.83	54.6	60.73	48.19	47.38
chr22	38754956	38756539	1584	10.6582	10.6764	10.6398	0.0216573	0.747758	0.909864	1477.49	1376.68	1810.94	1939.64	1437.64	1776.45	1570.75	1219.8	1730.09	1683.76	1655.81	1713.08
chr18	63216259	63217373	1115	7.37479	7.34246	7.40642	-0.0219605	0.74777	0.909869	238.4	185.62	105.02	138.9	131.86	173.96	171.3	177.35	199.74	146.7	198.58	124.24
chr3	47848791	47851482	2692	8.37042	8.39919	8.34105	0.0223518	0.747779	0.909873	337.57	356.63	298.71	251.19	405.56	375.97	239.17	300.19	366.42	373.75	362.85	303.24
chr12	2884797	2885707	911	6.70328	6.73854	6.66713	0.0219463	0.747795	0.909883	81.14	111.72	101.13	123.93	84.11	138.68	103.42	125.44	60.35	95.31	97.83	127.4
chr16	48431835	48432631	797	7.03131	6.97782	7.0829	-0.0216925	0.747815	0.9099	169.28	130.62	109.68	85.67	156.81	104.21	223.01	115.92	146.57	123.34	99.29	105.29
chr6	32106703	32107249	547	5.11343	5.15162	5.07419	0.0209341	0.747838	0.909914	33.06	34.37	23.34	52.4	42.05	28.06	45.25	39.79	12.93	31.77	38.69	33.69
chr10	13799396	13799908	513	4.29635	4.21149	4.37648	-0.0198319	0.747848	0.909914	8.01	19.77	18.67	13.31	24.95	26.45	19.39	15.57	43.11	14.95	9.49	22.11
chr19	7994533	7995068	536	4.37961	4.44635	4.30962	0.0203351	0.747849	0.909914	20.03	20.62	21.78	35.77	14.97	17.64	19.39	32.87	12.93	13.08	27.01	13.69
chr2	80238779	80239004	226	3.72156	3.62554	3.81159	-0.0200018	0.747855	0.909914	11.02	12.89	10.11	13.31	10.69	16.03	19.39	12.98	22.99	9.34	15.33	4.21
chr17	35003874	35004623	750	5.51945	5.56862	5.46854	0.0210741	0.747864	0.909914	36.06	76.48	52.12	27.45	41.34	51.31	29.09	37.2	63.23	49.52	35.04	51.59
chr2	60067446	60067891	446	4.23944	4.31025	4.16498	0.0199472	0.747868	0.909914	9.02	19.77	24.89	14.14	13.54	37.68	12.93	23.36	11.5	16.82	14.6	28.43
chr15	34297844	34298129	286	3.84898	3.74561	3.94543	-0.0194898	0.747887	0.90993	26.04	14.61	4.67	9.15	9.98	16.03	29.09	12.98	11.5	18.69	13.87	6.32
chr11	102287975	102288749	775	6.98646	7.00068	6.9721	0.0223154	0.747914	0.909936	144.24	120.31	110.46	127.26	122.59	143.49	151.9	111.6	110.65	139.22	114.62	125.3
chr3	168051270	168052441	1172	7.3928	7.36024	7.42464	-0.0219866	0.747915	0.909936	185.31	137.5	216.26	197.96	132.57	116.24	190.69	165.24	127.89	199.96	217.56	129.51
chr2	232439344	232440879	1536	8.04086	8.05604	8.02553	0.0222834	0.747916	0.909936	236.4	247.49	266.82	306.08	330.01	210.03	319.97	257.8	257.21	238.27	260.64	229.53
chr5	157038313	157039163	851	5.66466	5.61459	5.71305	-0.0206664	0.747922	0.909936	57.1	56.72	30.34	51.57	34.93	63.33	45.25	54.5	97.71	24.29	54.03	38.96
chr8	123037634	123037895	262	8.33036	8.3119	8.34859	-0.0222521	0.747927	0.909936	423.71	315.38	256.71	324.38	272.27	314.25	287.65	320.09	340.56	288.72	346.06	372.73
chr2	19545623	19545846	224	4.21641	4.24529	4.18693	0.0201539	0.747933	0.909936	18.03	13.75	17.89	29.11	14.97	20.04	29.09	11.25	5.75	26.16	13.87	23.16
chr6	5030353	5031361	1009	7.31176	7.33758	7.28547	0.0220026	0.747947	0.909939	165.28	176.17	118.24	169.68	202.42	138.68	193.92	109.87	130.76	216.78	120.46	164.25
chr7	105429593	105430662	1070	5.75201	5.78762	5.7155	0.0209522	0.747967	0.909939	63.11	55.86	39.67	34.1	44.9	93.79	58.18	51.91	67.54	52.33	28.47	56.86
chr7	13099037	13099633	597	5.64252	5.61547	5.66907	-0.0212322	0.747974	0.909939	41.07	50.7	58.34	66.54	34.21	43.29	42.02	45.85	25.87	72.88	64.98	53.7
chr5	148374688	148375073	386	4.87376	4.78423	4.95805	-0.0206459	0.747976	0.909939	36.06	14.61	19.45	31.61	29.94	33.67	51.71	25.09	37.36	32.7	17.52	22.11
chr12	53984854	53985359	506	6.12115	6.0727	6.16802	-0.0217272	0.747987	0.909939	55.09	67.03	69.23	82.34	49.18	80.97	93.73	90.84	76.16	45.78	72.28	52.65
chr17	81607485	81608459	975	5.82793	5.76379	5.88934	-0.0195477	0.747996	0.909939	41.07	46.4	42.78	94.82	39.2	61.73	71.1	44.12	27.3	23.36	151.86	37.9
chr12	98516872	98517084	213	6.51088	6.47323	6.54758	-0.020966	0.748002	0.909939	85.14	87.65	131.46	63.21	54.17	111.43	48.48	88.24	129.33	83.16	65.71	146.35
chr10	48701029	48701898	870	6.61036	6.56786	6.65164	-0.0222283	0.748003	0.909939	102.17	85.08	84.01	93.16	80.54	124.26	122.82	91.7	129.33	90.64	89.8	78.97
chr6	16905087	16905432	346	3.96779	4.0568	3.87293	0.0195695	0.748012	0.909939	12.02	10.31	9.33	23.29	25.66	19.24	9.7	22.49	7.18	6.54	24.09	17.9
chr12	47766695	47767513	819	6.59669	6.62479	6.56803	0.0223499	0.748017	0.909939	105.18	109.14	84.01	86.5	92.66	114.64	84.03	94.3	122.14	92.5	94.18	82.13
chr5	137622293	137622511	219	3.38353	3.42348	3.34245	0.0194079	0.748022	0.909939	10.02	13.75	5.45	11.64	17.11	6.41	9.7	7.79	21.55	7.48	8.03	6.32
chr10	119872003	119873755	1753	10.8369	10.8544	10.8193	0.0213741	0.748025	0.909939	1733.92	1596.67	2308.8	1907.2	1737.71	1823.75	1712.96	1449.92	2079.27	1744.49	1919.37	1935.25
chr15	64373458	64373799	342	4.20484	4.26661	4.14031	0.0200611	0.74803	0.909939	20.03	18.91	14	12.48	35.64	14.43	16.16	19.9	8.62	25.23	11.68	24.22
chr15	52748952	52749732	781	5.80633	5.73036	5.87849	-0.020631	0.748033	0.909939	56.09	39.53	38.89	90.66	42.05	51.31	116.35	62.29	30.18	38.31	51.11	54.75
chr8	102651888	102652038	151	7.20896	7.17072	7.24621	-0.0222166	0.748037	0.909939	187.32	160.7	124.46	163.85	118.32	109.83	210.08	141.88	113.52	151.37	144.56	149.51
chr8	101646341	101646968	628	5.60638	5.56967	5.64218	-0.0217415	0.748066	0.909966	40.07	48.12	43.56	46.58	51.32	55.31	54.94	59.69	31.61	70.08	40.15	43.17
chr10	94495557	94496522	966	7.14892	7.11242	7.18452	-0.0215283	0.748075	0.909969	135.23	115.15	241.93	89.83	144.69	103.41	132.51	104.68	136.51	157.91	173.76	167.41
chr14	81519265	81520087	823	6.16103	6.13184	6.18964	-0.0219843	0.748092	0.909981	46.08	64.45	79.35	73.19	72.7	84.97	64.64	102.95	73.28	60.73	67.9	68.44
chr19	55579882	55581560	1679	8.82409	8.84621	8.80163	0.0220731	0.748112	0.909997	425.72	411.63	573.31	468.28	419.1	463.35	387.84	418.71	467.01	477.47	367.23	559.09
chr11	66135868	66137145	1278	9.35391	9.32838	9.37901	-0.022255	0.748151	0.910026	691.16	580.92	758.45	641.28	458.3	727.09	507.42	799.36	444.02	559.7	814.77	869.7
chr11	65899193	65899754	562	7.48885	7.53103	7.44539	0.0217473	0.748154	0.910026	152.26	181.32	259.04	217.09	126.87	173.16	122.82	238.77	122.14	227.99	180.33	153.72
chr8	60524691	60525842	1152	7.46763	7.50228	7.43214	0.0221199	0.748156	0.910026	193.33	132.34	209.25	201.28	233.79	117.84	142.21	150.53	173.87	198.09	205.15	166.36
chrX	153651656	153652086	431	5.09345	5.10495	5.08186	0.0210278	0.748163	0.910026	32.05	37.81	29.56	31.61	44.19	31.26	51.71	39.79	37.36	37.38	21.17	15.79
chr9	19269044	19269507	464	4.86363	4.83593	4.8908	-0.0200718	0.74817	0.910027	39.07	23.2	18.67	19.96	19.96	50.5	9.7	27.68	38.8	31.77	51.11	18.95
chr15	35181591	35181882	292	4.7593	4.69578	4.82014	-0.0195056	0.748194	0.910048	20.03	8.59	28	24.12	49.89	24.85	19.39	14.71	25.87	40.18	14.6	54.75
chr22	17074811	17075969	1159	6.75609	6.72357	6.7879	-0.0219524	0.748202	0.910049	82.14	130.62	105.79	89	99.07	127.46	90.5	122.85	150.88	103.72	70.82	124.24
chr11	87324863	87325409	547	5.24205	5.3014	5.18015	0.0214931	0.748225	0.910063	38.06	40.39	49.79	40.76	36.35	31.26	25.86	38.06	35.92	40.18	53.3	24.22
chr2	136015591	136016267	677	5.6052	5.54546	5.66257	-0.0192896	0.748227	0.910063	40.07	35.23	37.34	52.4	40.63	74.55	19.39	33.74	94.84	17.75	116.08	22.11
chr21	33968049	33968747	699	6.29535	6.3263	6.26372	0.0221049	0.74824	0.910065	85.14	90.23	65.34	104.8	60.58	75.35	84.03	93.43	64.66	64.47	81.77	72.65
chr10	46091128	46093213	2086	7.65066	7.725	7.57227	0.0186974	0.748246	0.910065	96.16	119.45	54.45	291.94	395.58	311.84	248.86	199.84	241.41	194.35	186.9	70.54
chr9	128733222	128733722	501	5.82742	5.85367	5.80069	0.0219357	0.748249	0.910065	57.1	55	66.9	48.24	49.18	70.54	51.71	51.91	81.91	48.59	44.53	55.8
chr6	37691907	37692343	437	7.41982	7.38978	7.44924	-0.0223162	0.748256	0.910066	205.35	168.43	122.13	129.75	194.58	185.98	193.92	153.99	172.43	198.09	160.62	169.52
chrX	55451481	55453074	1594	9.10478	9.08838	9.12101	-0.0193133	0.748268	0.910071	551.93	550.84	492.41	603.85	526.73	540.31	594.69	520.8	580.53	518.58	553.4	572.78
chr15	67834427	67835065	639	6.72298	6.73965	6.70612	0.0217741	0.748277	0.910074	106.18	132.34	108.13	102.31	84.82	107.42	155.14	99.49	120.7	115.86	58.41	76.86
chr16	2606667	2608047	1381	7.70377	7.65315	7.75267	-0.0204483	0.748287	0.910077	130.22	152.11	190.58	343.51	166.07	225.26	122.82	181.67	438.27	249.48	98.56	203.21
chr11	75597620	75597958	339	4.60173	4.50209	4.69492	-0.0200179	0.748293	0.910077	16.03	35.23	20.23	16.64	34.21	13.63	48.48	21.63	24.43	26.16	26.28	8.42
chr9	98678374	98678559	186	3.86077	3.7501	3.96355	-0.0194738	0.748308	0.910081	18.03	15.47	14	4.99	17.82	10.42	25.86	9.52	20.12	23.36	9.49	5.26
chr15	55168304	55168919	616	5.79226	5.76757	5.81653	-0.021547	0.74831	0.910081	52.09	71.33	34.23	55.73	54.17	59.32	38.78	76.99	71.85	43.92	61.33	45.28
chr1	180482365	180483336	972	5.84987	5.82096	5.87822	-0.0214864	0.748321	0.910082	75.13	54.14	38.12	50.74	57.73	63.33	38.78	67.48	91.96	62.6	48.92	43.17
chr7	100199883	100200570	688	8.1953	8.16128	8.22853	-0.0223039	0.748324	0.910082	242.41	301.63	297.93	230.39	257.31	388	407.23	336.53	252.9	245.74	261.37	295.87
chr11	60931928	60932296	369	5.78195	5.71092	5.84965	-0.0213086	0.748331	0.910083	57.1	60.15	36.56	59.89	54.88	45.69	96.96	29.41	57.48	64.47	48.19	49.49
chr17	39667635	39667808	174	5.12483	5.05968	5.18717	-0.021128	0.748355	0.910096	28.05	38.67	26.45	30.77	44.9	31.26	42.02	25.09	58.92	37.38	29.93	25.27
chr8	38607547	38607836	290	4.52887	4.54806	4.50942	0.0207153	0.748361	0.910096	20.03	31.8	20.23	26.62	25.66	16.03	35.55	19.9	10.06	28.03	16.79	26.32
chr13	44141693	44142742	1050	9.95796	9.98014	9.93544	0.0222145	0.748362	0.910096	1213.04	972.78	1103.84	948.2	1002.85	819.28	1011.62	848.67	709.85	1118.46	910.41	1276.13
chr3	44285014	44285495	482	4.29689	4.38723	4.20052	0.0182531	0.748378	0.910098	10.02	18.05	59.12	19.13	12.83	6.41	16.16	27.68	1.44	30.83	13.14	21.06
chr15	67042526	67043118	593	5.11024	5.18941	5.02647	0.0201714	0.748388	0.910098	34.06	60.15	24.11	13.31	45.62	41.69	12.93	38.06	24.43	33.64	49.65	36.85
chr12	57342343	57342664	322	4.67812	4.62341	4.73083	-0.0202414	0.74839	0.910098	37.06	12.89	27.23	21.63	24.23	24.85	29.09	13.84	30.18	14.95	45.99	25.27
chr18	35122549	35123314	766	6.66412	6.61706	6.70969	-0.0203383	0.748391	0.910098	108.18	70.47	168.8	51.57	135.42	54.51	48.48	94.3	172.43	123.34	116.81	72.65
chr12	89951228	89951559	332	6.23531	6.21212	6.25812	-0.0215668	0.748422	0.910127	88.15	62.73	55.23	83.18	64.15	91.39	51.71	125.44	79.03	63.54	77.39	62.12
chr17	3167460	3167933	474	4.50753	4.46487	4.54896	-0.0199852	0.748437	0.910138	20.03	19.77	14.78	6.65	32.79	38.48	12.93	26.82	30.18	19.62	27.74	23.16
chr17	78730425	78731349	925	7.61906	7.57417	7.66259	-0.0212145	0.748456	0.910148	145.24	197.65	185.92	281.96	167.5	165.14	277.95	297.6	84.78	184.07	162.81	208.48
chr12	131623719	131623990	272	4.27851	4.18039	4.37037	-0.0204229	0.74846	0.910148	17.03	21.48	17.11	14.14	27.8	11.22	35.55	22.49	14.37	22.43	12.41	16.85
chr3	31577970	31578459	490	4.75478	4.82564	4.68025	0.0197951	0.748466	0.910148	33.06	17.19	36.56	48.24	14.26	20.84	22.62	53.64	15.81	15.88	24.82	21.06
chr4	924083	925172	1090	8.4645	8.44164	8.48701	-0.0223048	0.748497	0.910177	263.44	335.15	387.39	484.91	350.68	264.54	319.97	362.48	375.04	347.59	385.48	362.2
chr9	31443496	31444429	934	6.2405	6.29775	6.18088	0.0202144	0.748513	0.910186	48.08	46.4	122.91	89.83	67	97.8	45.25	106.41	81.91	96.24	23.36	82.13
chr12	76864642	76865522	881	7.79009	7.75988	7.81968	-0.0218592	0.748517	0.910186	233.39	200.23	150.13	189.64	228.08	299.01	206.85	194.65	166.69	188.75	351.17	247.43
chr1	175364182	175365443	1262	7.47972	7.45063	7.50823	-0.0222989	0.748533	0.910186	144.24	154.68	191.36	131.42	233.07	194.8	193.92	198.11	173.87	183.14	183.25	160.04
chr19	863711	864358	648	8.1238	8.13732	8.11015	0.0219486	0.748535	0.910186	225.38	302.49	283.93	281.96	308.63	286.99	303.81	273.37	324.75	230.79	248.23	276.92
chr8	127249824	127250513	690	5.82717	5.89315	5.75802	0.0205152	0.748546	0.910186	41.07	43.83	49.79	81.51	69.85	70.54	19.39	69.21	51.73	103.72	43.8	36.85
chr20	54096679	54097420	742	6.09108	6.0316	6.14821	-0.0211847	0.748554	0.910186	70.12	66.17	70.79	38.26	79.83	67.34	93.73	49.31	110.65	74.75	51.84	45.28
chr1	175274409	175274979	571	5.24163	5.13877	5.33764	-0.019344	0.748556	0.910186	38.06	24.92	64.57	9.98	50.61	23.25	93.73	23.36	22.99	44.85	21.9	35.8
chr12	66234764	66235662	899	8.62158	8.65213	8.59037	0.0222107	0.74857	0.910186	342.58	290.46	396.73	579.73	306.49	497.82	332.9	365.08	359.24	414.87	482.58	357.99
chr2	31031213	31031829	617	5.51452	5.44166	5.58387	-0.0190605	0.748576	0.910186	16.03	59.3	52.12	50.74	76.98	5.61	48.48	45.85	17.24	69.14	45.99	61.07
chr17	73213868	73214546	679	5.52444	5.55339	5.4949	0.0210842	0.748579	0.910186	37.06	52.42	51.34	27.45	60.58	52.91	64.64	36.33	24.43	42.05	62.06	41.06
chr3	35620257	35620511	255	3.75888	3.6918	3.82298	-0.0202756	0.748606	0.910186	10.02	15.47	18.67	9.15	11.4	12.83	16.16	19.03	15.81	13.08	12.41	8.42
chr1	185373783	185374104	322	4.46152	4.46632	4.4567	0.0203321	0.748607	0.910186	21.04	30.94	15.56	29.11	19.96	16.03	42.02	24.22	20.12	14.02	21.9	9.48
chr5	24899235	24899514	280	3.80374	3.84581	3.7604	0.019638	0.748624	0.910186	21.04	12.03	14	12.48	10.69	16.03	12.93	12.11	31.61	5.61	11.68	7.37
chr1	33348791	33350651	1861	10.4011	10.4212	10.3808	0.0218644	0.748629	0.910186	1228.07	1244.34	1634.36	1462.22	1243.77	1414.11	1157.06	1070.14	1658.24	1162.37	1417.08	1535.14
chr9	120812957	120813886	930	5.63505	5.66179	5.60781	0.0212967	0.74863	0.910186	42.07	36.09	64.57	63.21	38.49	59.32	64.64	50.18	31.61	64.47	34.31	47.38
chr10	95273354	95273911	558	4.56003	4.50367	4.61427	-0.0196025	0.748642	0.910186	23.04	21.48	28	16.64	28.51	18.44	6.46	25.95	66.1	20.56	13.14	14.74
chr1	24248976	24249328	353	4.22186	4.24685	4.19643	0.0203079	0.748642	0.910186	17.03	30.94	14.78	13.31	24.23	13.63	25.86	20.76	21.55	15.88	17.52	8.42
chr5	32547686	32547960	275	4.48328	4.44347	4.52202	-0.0197282	0.748646	0.910186	26.04	16.33	13.22	15.8	20.67	38.48	16.16	12.98	18.68	16.82	51.11	22.11
chr2	38505791	38506077	287	4.41315	4.46724	4.35694	0.0203642	0.748669	0.910186	30.05	19.77	17.11	33.27	22.1	10.42	22.62	12.98	14.37	27.1	24.82	21.06
chr3	479929	480496	568	5.07824	5.03364	5.12151	-0.0213137	0.748669	0.910186	27.05	29.22	28	42.42	37.78	32.07	29.09	38.06	50.29	35.51	21.17	34.75
chr1	16141098	16142157	1060	6.61086	6.57042	6.65019	-0.0206796	0.748675	0.910186	75.13	102.26	130.69	110.62	51.32	100.21	42.02	126.31	181.06	103.72	73.74	75.81
chr3	136682980	136683244	265	4.02932	4.07881	3.97807	0.018305	0.748679	0.910186	28.05	22.34	0.78	16.64	26.37	7.21	32.32	9.52	7.18	10.28	13.14	22.11
chr7	139043819	139044776	958	6.49237	6.45075	6.53282	-0.0201982	0.74868	0.910186	80.13	126.32	56.79	45.75	75.55	140.29	35.55	143.61	66.1	68.21	152.59	89.5
chr7	12257228	12258321	1094	8.73254	8.70946	8.75527	-0.0218666	0.748685	0.910186	407.69	403.89	404.51	380.94	450.46	464.15	520.35	466.29	308.94	393.38	463.6	440.12
chr16	89266325	89267020	696	5.58493	5.5513	5.61779	-0.0219917	0.748689	0.910186	42.07	54.14	53.67	36.6	55.6	39.28	51.71	51.04	44.55	52.33	51.84	43.17
chr16	12283679	12285148	1470	7.14489	7.16796	7.12145	0.0222414	0.74869	0.910186	150.25	137.5	119.8	164.69	144.69	145.9	132.51	153.99	148.01	132.68	112.43	155.83
chr6	27213550	27214073	524	4.79588	4.87188	4.71565	0.0199893	0.74869	0.910186	35.06	39.53	45.12	15.8	12.12	28.06	19.39	31.14	10.06	30.83	33.58	32.64
chrX	20067020	20067515	496	5.80998	5.75431	5.86358	-0.0220013	0.748694	0.910186	57.1	44.69	49.01	56.56	55.6	60.93	74.34	43.26	71.85	51.39	47.45	61.07
chr11	4064714	4065400	687	5.15596	5.22174	5.08704	0.0210905	0.748711	0.910192	36.06	24.06	42.78	49.91	27.8	43.29	19.39	44.12	37.36	28.97	46.72	27.38
chr19	42261918	42262086	169	3.86067	3.87026	3.85101	0.0202206	0.748713	0.910192	19.03	17.19	11.67	15.8	12.83	11.22	22.62	8.65	17.24	18.69	10.95	8.42
chr6	31148071	31148541	471	4.82023	4.76141	4.87674	-0.0201591	0.74873	0.910199	18.03	22.34	32.67	31.61	29.22	28.86	35.55	35.47	7.18	51.39	18.25	28.43
chr10	86693837	86694931	1095	6.15489	6.11496	6.19374	-0.0215284	0.748732	0.910199	66.11	67.03	37.34	82.34	100.5	62.53	71.1	70.94	84.78	88.77	56.22	67.39
chr8	103461595	103461860	266	4.24112	4.09315	4.37531	-0.0197434	0.748745	0.910205	11.02	21.48	23.34	9.15	14.97	22.45	51.71	13.84	17.24	10.28	14.6	16.85
chr4	118591137	118592096	960	9.02687	9.03775	9.01591	0.0216165	0.74875	0.910205	464.78	503.58	563.98	517.35	573.06	530.69	678.72	421.31	491.44	555.02	501.56	458.02
chr20	53720862	53721975	1114	6.79441	6.75699	6.83089	-0.0220873	0.748757	0.910205	94.16	97.11	111.24	84.01	106.91	155.52	135.74	139.28	96.28	110.26	91.99	109.5
chr6	26532733	26533408	676	9.13546	9.16174	9.10869	0.0222774	0.748782	0.910221	570.96	464.05	748.34	587.22	503.92	561.95	488.03	676.51	455.51	415.8	620.57	655.96
chr9	131697863	131698952	1090	6.52403	6.558	6.48924	0.0220922	0.748787	0.910221	102.17	86.79	73.12	106.46	86.96	109.83	90.5	76.99	79.03	106.52	117.54	68.44
chr10	6498694	6499224	531	4.18637	4.12536	4.24491	-0.0184848	0.748806	0.910221	11.02	9.45	7	27.45	12.12	37.68	12.93	19.9	2.87	12.15	43.8	22.11
chr6	166487768	166488785	1018	7.73011	7.70787	7.75201	-0.022202	0.748813	0.910221	205.35	227.73	201.48	144.72	220.24	254.92	155.14	196.38	222.73	191.55	230.7	296.92
chr3	172159986	172160630	645	5.96345	5.91486	6.01046	-0.0207587	0.74883	0.910221	68.11	55.86	41.23	98.98	57.73	40.08	71.1	57.96	79.03	69.14	83.23	26.32
chr5	414179	414383	205	3.82994	3.93348	3.7184	0.0201343	0.748833	0.910221	15.03	9.45	14.78	15.8	14.97	21.64	0	11.25	18.68	21.49	13.87	13.69
chr6	84763553	84764092	540	4.85237	4.87939	4.82483	0.0209303	0.748835	0.910221	17.03	36.09	43.56	22.46	34.21	23.25	32.32	24.22	28.74	29.9	21.17	33.69
chr17	8326240	8327463	1224	6.73446	6.69944	6.76865	-0.0215303	0.748835	0.910221	111.19	116.87	76.23	81.51	124.73	113.03	80.8	118.52	188.24	84.09	101.48	81.07
chr7	81839308	81840560	1253	7.30804	7.26969	7.3454	-0.0216375	0.748837	0.910221	178.3	133.2	153.25	168.85	92.66	199.61	184.22	188.59	163.81	216.78	113.89	108.45
chr1	27045793	27046200	408	5.79643	5.82772	5.76444	0.0218233	0.748849	0.910221	65.11	53.28	33.45	61.55	58.45	68.94	54.94	60.56	60.35	44.85	49.65	55.8
chr12	10147572	10148621	1050	8.7984	8.82476	8.77154	0.0220744	0.748853	0.910221	453.76	474.36	516.52	457.46	469	349.52	323.2	446.4	409.53	484.01	412.49	546.46
chr7	103347494	103348215	722	8.97042	8.99092	8.94963	0.0218063	0.748855	0.910221	479.81	462.33	605.2	513.19	458.3	533.9	433.09	490.52	625.07	399.92	514.7	503.29
chr6	150029614	150030543	930	6.24767	6.20253	6.29144	-0.0213108	0.748858	0.910221	39.07	83.36	89.46	108.13	64.15	57.72	93.73	90.84	67.54	84.09	83.23	50.54
chr4	23291525	23292683	1159	5.96476	6.01863	5.90881	0.0199149	0.748884	0.910244	100.17	37.81	46.67	51.57	34.93	117.84	64.64	98.62	86.22	32.7	37.23	41.06
chr17	45282862	45283333	472	5.01354	5.08157	4.94213	0.0200069	0.748895	0.91025	29.05	19.77	22.56	43.25	29.22	59.32	25.86	29.41	21.55	16.82	61.33	29.48
chr22	50757142	50757590	449	4.37677	4.4531	4.29618	0.0207613	0.748921	0.91026	22.04	21.48	19.45	18.3	28.51	21.64	6.46	16.44	31.61	20.56	27.01	15.79
chr22	38973407	38974227	821	6.40215	6.4396	6.36371	0.0206	0.748933	0.91026	124.21	100.54	96.46	64.88	96.22	38.48	113.12	61.42	87.65	105.59	35.77	90.55
chr7	47627421	47628378	958	7.04307	6.99993	7.08497	-0.0218686	0.74894	0.91026	102.17	88.51	119.8	163.85	171.78	121.85	164.83	106.41	155.19	128.01	102.21	157.94
chrX	124117363	124117604	242	4.05406	4.14812	3.95344	0.0205353	0.748943	0.91026	17.03	21.48	21	14.97	20.67	11.22	3.23	14.71	18.68	15.88	20.44	20.01
chr1	233440882	233441534	653	5.25776	5.18758	5.32469	-0.0209924	0.748944	0.91026	34.06	36.09	38.89	35.77	31.36	42.49	58.18	53.64	51.73	28.03	29.93	18.95
chr17	30517902	30518883	982	5.48962	5.54434	5.43273	0.0212288	0.748949	0.91026	41.07	50.7	33.45	55.73	34.93	64.13	32.32	43.26	43.11	29.9	64.25	46.33
chr13	103517080	103517972	893	5.72872	5.61248	5.83628	-0.0165774	0.748951	0.91026	42.07	49.84	49.01	8.32	44.9	99.4	74.34	97.76	7.18	60.73	8.03	94.76
chr6	101011170	101011804	635	5.98117	6.03297	5.92745	0.0210044	0.748972	0.910261	53.09	103.12	52.9	44.08	75.55	64.13	35.55	39.79	71.85	82.23	52.57	83.18
chr16	88437225	88438054	830	6.6773	6.70039	6.65382	0.0220402	0.748978	0.910261	88.15	115.15	92.57	111.45	120.46	96.2	113.12	95.16	87.65	110.26	64.25	133.72
chr16	88068877	88069171	295	5.27529	5.28881	5.26165	0.0216218	0.748981	0.910261	43.07	38.67	33.45	46.58	39.91	32.87	51.71	23.36	40.23	39.24	40.88	34.75
chr5	156378261	156378609	349	4.53225	4.45106	4.60912	-0.0201112	0.748982	0.910261	27.05	14.61	18.67	12.48	19.96	38.48	38.78	34.6	15.81	23.36	13.87	20.01
chr18	8681004	8681863	860	6.01021	5.96719	6.05198	-0.0208685	0.748986	0.910261	69.12	64.45	44.34	60.72	60.58	76.16	77.57	55.37	44.55	45.78	128.49	46.33
chr20	32456713	32457926	1214	8.27696	8.31616	8.23665	0.0210418	0.748998	0.910263	347.58	272.41	227.15	375.95	380.61	308.63	336.13	237.9	439.71	403.65	100.75	291.66
chr9	132410725	132411447	723	7.97149	8.00492	7.93727	0.0221357	0.749002	0.910263	293.49	316.24	216.26	224.57	282.25	208.43	164.83	191.19	333.37	289.66	233.62	257.96
chr1	202341380	202342460	1081	10.4805	10.4969	10.4639	0.0208783	0.749024	0.910282	1429.41	1386.99	1653.81	1457.23	1348.54	1394.06	1396.22	1218.94	1276.01	1307.2	1474.03	1801.53
chr19	18392451	18392725	275	5.99143	6.02495	5.95712	0.0217405	0.749036	0.910282	52.09	49.84	94.13	69.04	59.87	65.74	64.64	81.32	47.42	53.26	57.68	68.44
chr16	8924099	8924708	610	6.44401	6.39752	6.48905	-0.0209287	0.749038	0.910282	73.12	67.03	52.12	95.65	104.06	113.83	113.12	98.62	56.04	70.08	145.29	55.8
chr9	20604467	20605168	702	6.62001	6.65848	6.58049	0.0218724	0.749046	0.910282	132.22	113.43	83.24	79.02	75.55	122.65	90.5	89.11	91.96	94.37	131.41	76.86
chr11	117974577	117975022	446	5.74865	5.82744	5.66531	0.0191869	0.749052	0.910282	56.09	54.14	30.34	75.69	62.72	61.73	35.55	74.4	5.75	30.83	119	38.96
chr16	19228481	19229150	670	5.7211	5.65532	5.784	-0.019285	0.749073	0.910282	42.07	53.28	106.57	39.09	34.93	26.45	51.71	90.84	11.5	47.65	29.93	98.97
chr10	79165378	79165862	485	4.66127	4.59582	4.72389	-0.0205786	0.749073	0.910282	24.04	24.92	31.12	19.13	30.65	15.23	35.55	25.95	14.37	39.24	16.06	27.38
chr6	109690427	109691899	1473	10.3615	10.3761	10.3468	0.0191449	0.749077	0.910282	1356.28	1254.65	1429	1475.52	1228.8	1229.73	1160.29	1348.7	1484.37	1285.71	1292.97	1241.38
chr19	16487004	16487214	211	3.559	3.63203	3.48207	0.019156	0.749085	0.910282	17.03	12.03	21	12.48	7.84	4.01	12.93	20.76	4.31	11.21	7.3	10.53
chr4	98938425	98938759	335	4.32805	4.37503	4.27949	0.0200025	0.7491	0.910282	28.05	14.61	18.67	37.43	12.12	13.63	25.86	12.98	15.81	13.08	27.74	21.06
chr10	73647314	73648450	1137	7.48955	7.52173	7.45663	0.0217636	0.749102	0.910282	167.28	174.45	193.7	110.62	221.67	234.88	158.37	134.96	251.47	212.11	140.17	156.88
chr12	31586762	31587158	397	7.47126	7.50138	7.44049	0.0221846	0.749112	0.910282	207.35	176.17	113.57	197.12	185.32	207.63	161.6	209.36	191.11	147.63	186.17	146.35
chr6	56370367	56371660	1294	6.53723	6.47372	6.59805	-0.0196528	0.749128	0.910282	96.16	123.75	51.34	62.38	57.73	141.89	87.26	138.42	193.99	67.28	70.09	24.22
chr2	148670809	148671176	368	4.59645	4.58977	4.6031	0.0203389	0.749128	0.910282	25.04	20.62	41.23	20.79	19.96	16.83	48.48	20.76	21.55	14.02	16.79	24.22
chr3	129172332	129173116	785	4.68179	4.77386	4.58344	0.0197605	0.749135	0.910282	26.04	30.08	9.33	44.08	18.53	36.07	6.46	42.39	20.12	22.43	31.39	21.06
chr5	170333109	170333596	488	7.38761	7.35782	7.41679	-0.0218291	0.749138	0.910282	163.27	192.49	150.13	130.58	175.34	172.35	171.3	248.29	103.46	136.42	220.48	145.3
chr13	80407460	80409175	1716	6.17455	6.236	6.11036	0.0198381	0.74914	0.910282	48.08	57.58	64.57	69.04	59.87	153.11	48.48	49.31	109.21	44.85	132.14	30.53
chr15	59250878	59251898	1021	8.6563	8.63622	8.67611	-0.0221226	0.749157	0.910282	433.73	391	396.73	381.77	320.74	463.35	394.3	527.72	387.98	315.82	440.97	387.47
chr4	26081200	26082250	1051	7.63932	7.67216	7.60572	0.0222488	0.749159	0.910282	200.34	210.54	184.36	213.76	203.14	211.63	151.9	238.77	160.94	260.69	167.92	188.47
chr20	43554234	43554509	276	3.75944	3.8477	3.66542	0.0187661	0.749159	0.910282	17.03	10.31	4.67	5.82	28.51	20.04	9.7	13.84	4.31	8.41	14.6	25.27
chr6	79949217	79949628	412	5.32707	5.37345	5.27915	0.021676	0.749164	0.910282	32.05	51.56	46.67	40.76	39.2	38.48	29.09	35.47	48.86	35.51	50.38	33.69
chr2	39216593	39217478	886	6.14737	6.06135	6.22855	-0.0179289	0.749172	0.910282	52.09	50.7	56.79	48.24	86.24	106.62	25.86	24.22	110.65	37.38	213.91	37.9
chr5	137613341	137614394	1054	5.75935	5.73678	5.78157	-0.0217424	0.749173	0.910282	38.06	62.73	63.01	51.57	54.88	49.7	42.02	67.48	51.73	75.69	48.92	44.22
chr2	111197741	111198136	396	6.43694	6.37583	6.49557	-0.0197122	0.749181	0.910284	71.12	85.94	97.24	98.15	96.94	48.9	96.96	140.15	24.43	159.78	28.47	91.6
chr18	39414132	39414694	563	4.70233	4.76809	4.63343	0.020071	0.7492	0.910299	26.04	17.19	34.23	29.11	12.83	44.09	19.39	33.74	25.87	34.57	24.82	10.53
chr16	2473691	2475885	2195	10.2558	10.2783	10.233	0.0221426	0.749225	0.910303	1096.85	1094.81	1533.24	1326.64	1120.46	1279.43	992.22	908.36	1633.81	1221.24	1137.46	1327.72
chr9	137107429	137108383	955	6.23186	6.20513	6.25811	-0.021916	0.749227	0.910303	52.09	82.5	76.23	68.2	95.51	68.14	67.87	107.27	68.97	75.69	75.2	64.23
chr4	5758600	5759328	729	5.48735	5.45607	5.51797	-0.020634	0.749238	0.910303	38.06	50.7	75.46	34.93	37.78	26.45	29.09	43.26	47.42	47.65	75.93	31.59
chr3	72018422	72018972	551	4.5514	4.60166	4.49933	0.0193717	0.749252	0.910303	44.07	18.91	17.89	30.77	16.39	17.64	38.78	38.06	2.87	22.43	14.6	18.95
chr6	160070421	160070770	350	5.87138	5.91496	5.82646	0.0217342	0.749254	0.910303	45.08	81.64	65.34	51.57	59.87	58.52	42.02	45.85	57.48	52.33	62.79	80.02
chr2	176652412	176652808	397	4.93501	4.87033	4.99691	-0.0212611	0.749255	0.910303	35.06	40.39	23.34	24.95	28.51	23.25	45.25	25.09	34.49	28.97	33.58	24.22
chr18	46192929	46194169	1241	7.35229	7.39286	7.31054	0.0212	0.74926	0.910303	123.21	122.89	246.59	219.58	138.99	157.12	129.28	143.61	195.43	248.55	93.45	142.14
chr11	69288232	69288937	706	5.17024	5.23674	5.10052	0.0198501	0.749263	0.910303	40.07	62.73	17.89	29.11	49.18	27.26	12.93	32.01	67.54	41.11	17.52	34.75
chr22	42994835	42995574	740	6.82415	6.79367	6.854	-0.0214312	0.749265	0.910303	144.24	109.14	72.34	123.1	125.45	91.39	67.87	95.16	189.68	96.24	131.41	113.71
chr12	91877959	91878154	196	4.13955	4.07348	4.20272	-0.0199217	0.749275	0.910305	17.03	15.47	9.33	13.31	17.82	28.06	22.62	17.3	20.12	19.62	25.55	5.26
chr2	63555190	63555552	363	4.43107	4.33887	4.51773	-0.0196286	0.749282	0.910305	21.04	25.78	24.11	16.64	17.82	16.03	45.25	29.41	1.44	24.29	23.36	13.69
chr2	95042829	95043935	1107	7.08184	7.04265	7.11999	-0.022166	0.7493	0.910305	114.19	137.5	136.13	148.88	146.12	108.22	180.99	130.63	119.27	178.47	107.32	117.93
chr5	39658057	39658238	182	3.69381	3.78095	3.60105	0.0197376	0.749302	0.910305	13.02	10.31	14	16.64	9.27	19.24	3.23	15.57	15.81	13.08	5.11	20.01
chr19	6598363	6598815	453	5.6356	5.59439	5.67567	-0.0199695	0.749305	0.910305	50.08	50.7	55.23	44.08	19.24	70.54	35.55	75.26	15.81	53.26	84.69	42.12
chr2	159732369	159732889	521	4.83229	4.90887	4.75141	0.019831	0.749307	0.910305	58.1	32.66	17.89	19.13	35.64	16.83	22.62	35.47	12.93	27.1	44.53	18.95
chr1	198143870	198144156	287	4.22781	4.1711	4.28238	-0.0198306	0.749316	0.910308	15.03	9.45	25.67	8.32	32.79	16.83	19.39	15.57	14.37	22.43	29.2	15.79
chr11	112163905	112164423	519	4.79095	4.72668	4.85247	-0.0200496	0.74933	0.910312	25.04	32.66	10.89	15.8	32.79	41.69	29.09	32.87	47.42	15.88	27.01	21.06
chr17	41486853	41487106	254	4.63117	4.5312	4.72465	-0.0195331	0.749333	0.910312	26.04	39.53	17.89	10.81	29.22	15.23	54.94	16.44	8.62	37.38	23.36	17.9
chr6	31273340	31273556	217	6.44713	6.47494	6.41878	0.0209671	0.749345	0.910319	41.07	76.48	108.91	74.03	122.59	110.63	122.82	48.45	96.28	74.75	94.18	76.86
chr7	92664252	92665253	1002	6.28679	6.35845	6.2114	0.0198692	0.749376	0.910342	106.18	72.19	67.68	109.79	56.31	80.16	32.32	86.51	24.43	70.08	172.3	58.96
chr3	44997626	44998153	528	5.83034	5.88693	5.77143	0.0202208	0.749383	0.910342	33.06	55	89.46	74.03	50.61	52.91	48.48	96.03	20.12	57.93	33.58	71.6
chr4	109433223	109434534	1312	10.773	10.7596	10.7863	-0.0196362	0.749391	0.910342	1598.69	1518.47	1957.19	1943.8	1634.36	1749.19	1654.78	1577.96	1892.47	1809.9	1839.79	1821.53
chrX	129743763	129744269	507	4.3717	4.30351	4.43681	-0.0195076	0.749391	0.910342	38.06	23.2	10.11	6.65	22.81	17.64	22.62	7.79	30.18	24.29	21.9	23.16
chr4	154560342	154561196	855	5.2893	5.22978	5.34646	-0.0207608	0.749426	0.910368	30.05	46.4	24.89	21.63	42.05	60.12	51.71	46.72	45.98	31.77	41.61	26.32
chr3	48041855	48042747	893	7.31842	7.34806	7.28815	0.022087	0.74943	0.910368	137.23	154.68	213.92	207.94	134.71	129.07	151.9	147.07	171	164.45	185.44	117.93
chr6	158763865	158765673	1809	7.52407	7.54562	7.50219	0.0222224	0.749433	0.910368	179.3	189.06	194.47	197.12	164.65	196.4	184.22	207.63	205.48	201.83	121.19	167.41
chr10	86399820	86401721	1902	11.3564	11.3711	11.3415	0.0206031	0.749455	0.910375	2622.41	2563.44	2905.45	2344.7	2852.47	2604.55	2792.45	2374.72	2668.42	2465.84	2148.62	3119.77
chr17	37373089	37374241	1153	7.2309	7.19117	7.26956	-0.022187	0.749457	0.910375	156.26	129.76	163.36	131.42	133.29	162.73	190.69	137.55	205.48	120.54	124.11	147.41
chr17	67655941	67657381	1441	7.76378	7.69375	7.83057	-0.0189865	0.749465	0.910375	212.36	139.21	237.26	342.68	111.9	198.81	113.12	406.6	53.17	313.02	267.21	212.69
chr19	50783241	50784239	999	6.66803	6.70548	6.62959	0.0218003	0.749484	0.910375	113.19	138.36	60.68	89.83	111.9	112.23	80.8	83.92	126.45	102.78	111.7	88.44
chr7	148711180	148712104	925	6.34794	6.3751	6.32026	0.0216438	0.749484	0.910375	99.17	76.48	59.9	92.32	88.38	81.77	93.73	79.59	67.54	88.77	44.53	105.29
chr5	136082529	136082740	212	5.53887	5.56647	5.51074	0.0210903	0.749493	0.910375	37.06	32.66	53.67	63.21	58.45	39.28	61.41	47.58	37.36	55.13	48.92	23.16
chr8	22190739	22191637	899	5.91241	5.86671	5.95672	-0.0201753	0.749502	0.910375	53.09	56.72	45.9	77.35	64.15	52.91	54.94	28.55	41.67	46.72	146.02	54.75
chr3	41249555	41249740	186	3.72766	3.79014	3.66235	0.019986	0.749508	0.910375	12.02	10.31	19.45	21.63	9.98	9.62	12.93	16.44	7.18	11.21	12.41	15.79
chr4	77203324	77204095	772	6.48888	6.52559	6.45121	0.0212163	0.749521	0.910375	97.16	122.89	77.01	40.76	114.75	100.21	93.73	87.38	91.96	55.13	97.83	98.97
chr9	34707111	34707424	314	4.2506	4.19892	4.30048	-0.0201362	0.749524	0.910375	20.03	19.77	21.78	9.15	17.82	21.64	19.39	21.63	11.5	29.9	9.49	26.32
chr1	116540170	116540724	555	7.73036	7.74839	7.7121	0.0220173	0.749526	0.910375	228.38	240.62	215.48	210.43	192.45	202.82	206.85	199.84	270.15	194.35	177.41	209.53
chr15	40080064	40080361	298	4.94017	4.99743	4.88055	0.0213489	0.749529	0.910375	37.06	24.92	38.12	29.11	26.37	36.07	22.62	24.22	24.43	39.24	33.58	32.64
chr7	100901972	100902230	259	4.12729	4.04938	4.20121	-0.0200946	0.749536	0.910375	13.02	18.05	11.67	23.29	15.68	17.64	22.62	23.36	18.68	17.75	5.84	22.11
chr2	61694249	61695486	1238	10.1284	10.1461	10.1104	0.0217299	0.749544	0.910375	1229.07	1010.6	1294.42	1122.03	1055.6	1087.03	1273.41	1005.26	913.9	968.02	1019.19	1453.02
chr13	28416166	28416413	248	4.04905	4.00203	4.09459	-0.0203618	0.749544	0.910375	16.03	21.48	7.78	21.63	16.39	12.83	16.16	12.98	18.68	22.43	17.52	14.74
chr2	172985068	172986347	1280	6.05178	6.00708	6.09513	-0.0214772	0.749548	0.910375	53.09	83.36	69.23	59.05	69.85	51.31	64.64	64.02	114.96	63.54	50.38	52.65
chr5	173743847	173744708	862	8.26885	8.29281	8.24449	0.0221814	0.749556	0.910377	347.58	268.12	327.49	356.82	272.99	308.63	374.91	423.9	222.73	253.22	296.41	248.49
chr7	131920032	131920655	624	5.10155	5.09015	5.11286	-0.0210353	0.749568	0.910383	30.05	30.94	41.23	39.09	34.21	28.86	12.93	42.39	31.61	55.13	25.55	40.01
chr14	70871843	70873289	1447	7.94488	7.98449	7.90416	0.0216319	0.749588	0.910395	338.57	256.95	222.48	256.18	150.39	295.01	148.67	273.37	339.12	250.41	254.07	171.62
chr16	4214191	4214687	497	4.63334	4.57973	4.68502	-0.0201814	0.749596	0.910395	19.03	33.51	14.78	41.59	18.53	16.03	22.62	34.6	35.92	15.88	18.98	26.32
chr20	20824664	20825517	854	6.50528	6.4514	6.55721	-0.0218225	0.749597	0.910395	100.17	89.37	80.12	74.03	107.63	73.75	132.51	89.11	120.7	75.69	62.79	84.23
chrX	84907591	84908107	517	4.63642	4.69632	4.57391	0.020112	0.749608	0.910399	13.02	20.62	47.45	36.6	17.82	20.04	19.39	19.9	20.12	37.38	21.9	24.22
chr6	154916795	154917228	434	4.69341	4.73091	4.65491	0.0209414	0.749632	0.910406	37.06	22.34	30.34	29.94	22.81	16.83	29.09	27.68	27.3	16.82	29.2	21.06
chr4	57014938	57015338	401	4.38007	4.30296	4.45327	-0.0181748	0.749639	0.910406	16.03	12.89	5.45	24.12	14.26	45.69	22.62	12.98	4.31	10.28	59.14	22.11
chr1	24748261	24749516	1256	9.76914	9.75085	9.78719	-0.0213826	0.749645	0.910406	839.41	880.83	951.37	840.07	796.87	860.97	827.39	844.35	1185.49	714.8	887.04	842.33
chr6	28251475	28253015	1541	9.0145	8.99657	9.0322	-0.021907	0.749647	0.910406	491.83	496.7	486.96	490.73	531.72	566.76	400.77	436.88	709.85	570.91	505.94	516.98
chr1	12173301	12174168	868	7.12711	7.16213	7.09123	0.0215437	0.749667	0.910406	124.21	151.25	94.9	185.48	137.56	165.94	158.37	163.51	91.96	100.91	194.93	108.45
chr6	154343955	154344197	243	3.86853	3.95002	3.78216	0.019677	0.749671	0.910406	23.04	19.77	17.11	3.33	14.26	15.23	9.7	12.98	10.06	20.56	12.41	16.85
chr1	84143907	84144599	693	6.53128	6.50319	6.55883	-0.0215967	0.749679	0.910406	81.14	77.34	70.79	79.02	94.08	141.89	64.64	90.84	125.01	71.01	110.97	103.19
chr1	170247981	170248531	551	5.192	5.25652	5.12446	0.0203135	0.749683	0.910406	27.05	36.95	38.12	33.27	24.23	69.74	29.09	48.45	18.68	29.9	54.76	28.43
chr19	1057066	1057661	596	6.11217	6.1496	6.07375	0.0215329	0.749687	0.910406	78.13	89.37	43.56	52.4	91.95	70.54	71.1	68.34	51.73	57	85.42	70.54
chr17	42673962	42674537	576	8.71089	8.68911	8.73234	-0.0210741	0.749688	0.910406	409.69	372.1	375.72	476.59	393.44	448.92	478.34	430.82	465.57	372.82	414.68	389.58
chr1	110982372	110982793	422	4.06528	4.16942	3.95303	0.0186186	0.749703	0.910406	11.02	17.19	7	16.64	19.24	36.88	6.46	6.06	11.5	12.15	43.07	13.69
chr3	97971593	97972772	1180	10.079	10.0875	10.0705	0.0190582	0.749711	0.910406	1145.93	1036.38	1120.17	1166.95	1052.75	1006.07	1266.94	993.14	1132.32	1063.33	984.14	1011.85
chr5	180605633	180606460	828	5.86305	5.91859	5.80529	0.0214172	0.749712	0.910406	48.08	77.34	45.9	69.04	58.45	64.13	25.86	65.75	80.47	58.87	63.52	41.06
chr2	165793224	165794907	1684	9.67305	9.69116	9.65472	0.0210889	0.749717	0.910406	852.43	873.96	698.55	893.3	957.95	683.8	730.43	847.81	902.41	714.8	820.61	820.22
chr17	33049859	33050243	385	4.898	4.84126	4.95261	-0.0209834	0.749719	0.910406	33.06	36.95	16.34	28.28	34.93	22.45	38.78	21.63	27.3	37.38	27.01	33.69
chr1	221890382	221890660	279	4.13535	4.10154	4.16838	-0.0202506	0.749721	0.910406	15.03	8.59	24.11	15.8	17.82	21.64	12.93	20.76	18.68	10.28	26.28	18.95
chr11	122756479	122756772	294	4.91695	4.91702	4.91687	0.0202998	0.749745	0.910415	34.06	38.67	19.45	19.96	43.48	25.65	61.41	19.03	22.99	23.36	19.71	34.75
chr16	30438923	30439570	648	5.2265	5.28868	5.16151	0.0196159	0.749745	0.910415	62.1	47.26	31.12	14.14	40.63	39.28	45.25	32.87	17.24	25.23	75.2	18.95
chr16	23699010	23699545	536	5.18487	5.20801	5.16134	0.0204054	0.74975	0.910415	33.06	21.48	29.56	48.24	34.93	54.51	64.64	35.47	15.81	26.16	45.26	27.38
chr1	108644905	108645318	414	4.4695	4.59614	4.33066	0.0162313	0.749794	0.910461	11.02	18.05	17.11	14.14	20.67	64.13	0	5.19	20.12	26.16	57.68	11.58
chr13	49213431	49213865	435	5.49413	5.43672	5.54935	-0.0211388	0.749806	0.910467	53.09	48.12	25.67	51.57	47.75	33.67	67.87	46.72	34.49	28.97	48.19	54.75
chr17	78682541	78682880	340	4.7914	4.76718	4.81523	-0.0205345	0.749834	0.910486	29.05	36.95	17.11	24.95	19.24	36.07	16.16	34.6	22.99	41.11	18.25	35.8
chr12	104764285	104765255	971	6.74666	6.71773	6.77501	-0.0217357	0.749835	0.910486	101.17	81.64	91.01	114.78	83.39	159.53	103.42	99.49	96.28	120.54	148.94	88.44
chr13	46006748	46007266	519	4.11167	4.22777	3.98541	0.01813	0.749863	0.910501	7.01	18.91	30.34	30.77	8.55	16.83	0	13.84	2.87	42.98	15.33	20.01
chr9	5839357	5839552	196	4.67719	4.73161	4.62063	0.0210133	0.749871	0.910501	19.03	31.8	36.56	25.78	21.38	24.85	19.39	32.01	20.12	26.16	20.44	29.48
chr7	32479629	32480273	645	4.97042	4.94927	4.99127	-0.021068	0.749873	0.910501	35.06	36.09	24.11	23.29	23.52	43.29	25.86	33.74	28.74	32.7	44.53	25.27
chr6	32745634	32746670	1037	5.34685	5.25709	5.43136	-0.0204155	0.749878	0.910501	39.07	56.72	31.89	33.27	35.64	32.87	90.5	52.77	28.74	37.38	28.47	21.06
chr5	57191309	57191684	376	4.30307	4.37066	4.23215	0.0202261	0.749882	0.910501	13.02	18.05	29.56	16.64	29.22	17.64	16.16	25.95	11.5	20.56	27.01	11.58
chr9	125234128	125235778	1651	7.8552	7.89882	7.81022	0.0210073	0.749895	0.910501	246.41	357.49	217.81	182.99	289.38	137.88	197.15	307.11	106.33	295.27	181.79	259.02
chr5	154276863	154277246	384	5.58449	5.6435	5.52295	0.0216842	0.7499	0.910501	68.11	39.53	45.9	57.39	44.9	44.09	29.09	47.58	43.11	45.78	57.68	52.65
chr3	172067893	172068276	384	4.73939	4.79773	4.67858	0.0208109	0.749908	0.910501	30.05	23.2	25.67	18.3	26.37	43.29	22.62	31.14	17.24	34.57	27.01	21.06
chr7	106811995	106812637	643	5.51119	5.57298	5.44663	0.0207441	0.749911	0.910501	58.1	56.72	33.45	46.58	43.48	47.3	35.55	41.53	30.18	34.57	86.15	33.69
chr10	51699111	51700309	1199	9.76964	9.79594	9.74285	0.0221799	0.749915	0.910501	706.19	830.13	1208.07	843.39	811.12	934.72	633.47	761.3	918.21	803.57	800.89	1223.48
chr10	133247027	133247281	255	4.72056	4.63228	4.80375	-0.0199371	0.749956	0.910542	20.03	30.08	24.89	10.81	41.34	21.64	45.25	14.71	18.68	34.57	17.52	36.85
chr7	32500853	32501879	1027	7.1576	7.12142	7.19289	-0.0221734	0.749986	0.910555	166.28	117.73	146.24	156.37	126.16	122.65	190.69	149.66	143.7	113.99	148.21	131.61
chr17	1533028	1534015	988	6.10605	6.11517	6.09687	0.0213616	0.749986	0.910555	52.09	74.76	65.34	67.37	96.22	60.12	109.89	49.31	63.23	59.8	45.26	83.18
chr18	79395744	79396689	946	8.52271	8.55052	8.49436	0.0219061	0.749987	0.910555	256.43	262.96	552.31	432.51	315.75	429.68	420.16	428.23	393.72	298.07	316.12	307.45
chr8	6840493	6841566	1074	7.38439	7.40095	7.36764	0.0221274	0.750004	0.910568	173.29	161.56	174.25	131.42	205.99	167.54	210.08	146.2	179.62	197.15	133.6	124.24
chr15	47912940	47913400	461	4.86337	4.93382	4.7893	0.0200951	0.750022	0.910574	43.07	28.36	20.23	16.64	47.04	28.06	22.62	37.2	8.62	30.83	35.04	31.59
chrX	148417976	148418311	336	4.3483	4.41551	4.2778	0.0184954	0.750025	0.910574	21.04	15.47	36.56	24.95	29.22	0.8	29.09	23.36	4.31	20.56	21.17	17.9
chr17	27818375	27819155	781	5.6164	5.56255	5.66833	-0.0196247	0.750036	0.910574	53.09	44.69	45.9	74.86	31.36	33.67	51.71	86.51	8.62	32.7	80.31	45.28
chr5	59127295	59128277	983	7.96767	7.9907	7.94426	0.0219351	0.750036	0.910574	255.43	214.84	245.82	348.5	252.32	209.23	361.98	240.5	146.57	229.86	231.43	267.44
chr6	136920309	136922971	2663	8.52752	8.54831	8.50642	0.0221625	0.750104	0.910638	369.62	314.52	377.28	386.76	414.83	383.19	397.54	321.82	518.74	367.21	327.07	249.54
chr9	122367065	122367478	414	5.90976	5.84499	5.97174	-0.0196342	0.750105	0.910638	96.16	55	21	39.09	66.29	67.34	74.34	32.01	86.22	20.56	97.1	66.33
chr11	69010855	69011604	750	5.98721	6.02203	5.95154	0.0216467	0.750109	0.910638	53.09	85.08	62.23	74.86	70.56	44.09	54.94	70.07	66.1	64.47	43.07	72.65
chr1	222767113	222767630	518	4.85136	4.91875	4.78066	0.0201716	0.750126	0.91065	60.1	25.78	17.11	17.47	37.78	23.25	19.39	21.63	31.61	32.7	34.31	25.27
chr6	68196732	68196963	232	4.08907	3.96682	4.20176	-0.0193761	0.750147	0.910663	18.03	18.05	9.33	13.31	14.26	20.84	38.78	22.49	15.81	21.49	6.57	5.26
chr8	27333056	27333620	565	6.19372	6.14442	6.24138	-0.0201708	0.750151	0.910663	50.08	47.26	60.68	139.73	44.9	81.77	67.87	53.64	84.78	62.6	138.71	46.33
chr3	40713881	40714178	298	5.1025	5.03422	5.16769	-0.0202701	0.750182	0.91068	50.08	32.66	28.78	29.94	33.5	21.64	51.71	13.84	44.55	37.38	48.19	20.01
chr4	42478185	42479552	1368	6.42207	6.4751	6.36702	0.0205135	0.750193	0.91068	82.14	67.89	152.47	123.93	39.2	68.14	51.71	79.59	119.27	74.75	101.48	68.44
chr2	219627425	219628144	720	6.09855	6.05837	6.13764	-0.0215349	0.750198	0.91068	50.08	55.86	106.57	79.02	50.61	57.72	77.57	64.02	63.23	81.29	67.9	68.44
chr22	37492132	37493360	1229	7.10253	7.06946	7.13486	-0.0221428	0.750207	0.91068	115.19	116.01	126.02	161.36	158.23	129.07	151.9	154.85	173.87	123.34	125.57	113.71
chr2	122650709	122651126	418	4.32626	4.24234	4.40557	-0.0193101	0.750208	0.91068	15.03	15.47	31.89	25.78	8.55	16.83	32.32	33.74	15.81	24.29	16.79	4.21
chr11	104609120	104609505	386	4.78739	4.83137	4.74203	0.0205685	0.750209	0.91068	34.06	42.11	24.89	17.47	37.06	15.23	29.09	24.22	25.87	33.64	27.74	20.01
chr1	89659112	89660115	1004	6.3009	6.26509	6.33584	-0.0207805	0.750216	0.91068	57.1	76.48	69.23	109.79	59.87	88.98	38.78	80.46	149.44	69.14	94.18	52.65
chr11	19280839	19281643	805	6.35955	6.4504	6.26259	0.0171971	0.750219	0.91068	95.16	115.15	19.45	93.16	156.09	45.69	129.28	22.49	116.39	11.21	113.89	67.39
chr4	1365894	1366174	281	4.09511	4.0233	4.16352	-0.020092	0.750231	0.910686	11.02	30.08	9.33	19.96	13.54	13.63	22.62	16.44	18.68	21.49	14.6	13.69
chr4	42267716	42269362	1647	6.18537	6.25595	6.11115	0.019447	0.750248	0.910699	72.12	71.33	91.79	162.19	37.06	24.05	38.78	89.11	60.35	73.82	119	33.69
chr7	24715121	24716440	1320	9.10723	9.08956	9.12469	-0.0219402	0.750256	0.9107	556.94	547.41	605.98	485.74	648.61	424.07	413.7	505.22	672.49	598.01	572.38	587.52
chr1	117842911	117843127	217	3.62623	3.48542	3.75451	-0.018489	0.750275	0.910715	12.02	18.91	5.45	14.97	7.84	8.02	32.32	6.06	2.87	23.36	5.84	10.53
chr10	95423618	95424120	503	4.92125	4.94935	4.89259	0.0209755	0.750289	0.910724	31.05	35.23	24.11	37.43	27.08	30.46	42.02	32.01	14.37	41.11	25.55	23.16
chr1	160251610	160252270	661	6.57838	6.55134	6.60492	-0.0221076	0.750337	0.910774	101.17	112.57	92.57	87.33	90.52	78.56	100.19	89.97	109.21	96.24	116.81	71.6
chr15	100918013	100920355	2343	10.4857	10.4676	10.5036	-0.0212968	0.750354	0.910783	1323.23	1263.25	1523.12	1661.84	1403.42	1321.11	1363.9	1294.2	1919.77	1281.04	1449.2	1402.48
chr7	44020234	44020690	457	6.327	6.36372	6.28932	0.0208136	0.750357	0.910783	101.17	73.9	110.46	52.4	110.48	45.69	84.03	50.18	119.27	58.87	83.23	73.7
chr1	151930089	151930439	351	4.34432	4.21179	4.46569	-0.0189627	0.75037	0.910783	22.04	36.09	5.45	10.81	19.96	16.83	54.94	16.44	18.68	18.69	8.03	15.79
chr3	99881301	99881534	234	4.34836	4.2906	4.40389	-0.0191974	0.750371	0.910783	15.03	11.17	14	44.08	23.52	9.62	19.39	12.98	10.06	16.82	37.23	30.53
chr19	1882513	1882794	282	5.30957	5.38586	5.22901	0.0193131	0.750384	0.910784	21.04	30.08	27.23	49.07	32.07	91.39	25.86	25.09	17.24	34.57	85.42	36.85
chr13	106548197	106548590	394	4.369	4.34583	4.39181	-0.020914	0.750391	0.910784	21.04	18.05	28.78	21.63	15.68	16.83	16.16	23.36	20.12	23.36	21.9	21.06
chr22	43995616	43996874	1259	8.56106	8.53389	8.58773	-0.0221117	0.750392	0.910784	355.6	315.38	374.95	449.15	378.48	350.32	436.32	538.96	258.65	326.1	421.98	326.4
chr4	2918718	2919134	417	5.56673	5.63645	5.49346	0.0207535	0.750422	0.910811	54.09	48.98	31.89	74.86	47.75	40.88	22.62	45.85	25.87	57.93	66.44	51.59
chr22	23240803	23241578	776	5.72125	5.73408	5.70831	0.0204683	0.750428	0.910811	53.09	64.45	58.34	60.72	49.89	32.87	106.66	24.22	41.67	64.47	40.88	35.8
chr13	45728671	45729264	594	5.29379	5.34453	5.24121	0.0213347	0.750443	0.910821	44.07	37.81	31.12	39.92	42.77	48.1	25.86	43.26	41.67	55.13	26.28	34.75
chr22	29635759	29636241	483	5.13532	5.16716	5.10277	0.0212143	0.750451	0.910822	34.06	35.23	29.56	25.78	35.64	55.31	38.78	34.6	34.49	38.31	35.77	24.22
chrX	39826874	39828315	1442	6.55142	6.59286	6.50876	0.0203878	0.750494	0.910863	70.12	90.23	108.91	130.58	79.12	100.21	132.51	132.36	27.3	112.13	52.57	89.5
chr20	13119581	13119832	252	5.08786	5.12648	5.04819	0.0214611	0.750498	0.910863	33.06	36.95	32.67	29.94	44.9	32.07	29.09	30.28	41.67	34.57	38.69	24.22
chr5	73751137	73752183	1047	6.1597	6.26544	6.04559	0.0169043	0.750517	0.910878	107.18	119.45	112.02	36.6	53.46	32.87	12.93	143.61	28.74	124.27	75.2	11.58
chr22	38644265	38644607	343	3.19274	3.13076	3.25217	-0.0177909	0.750534	0.91089	3.01	6.02	3.89	9.98	6.41	23.25	6.46	8.65	5.75	6.54	25.55	4.21
chr22	42384618	42384786	169	3.75115	3.68629	3.81322	-0.0194787	0.750568	0.910923	8.01	20.62	14	10.81	14.97	8.82	9.7	20.76	22.99	7.48	6.57	16.85
chr5	134240699	134240978	280	4.48935	4.51552	4.4627	0.0200604	0.750577	0.910926	30.05	24.92	20.23	8.32	32.07	21.64	32.32	12.11	20.12	29.9	16.79	21.06
chr6	117618920	117619491	572	5.01583	4.92104	5.10477	-0.0197498	0.750586	0.910928	18.03	28.36	31.12	35.77	29.22	39.28	71.1	51.04	20.12	29.9	24.82	9.48
chr16	180308	182102	1795	9.06469	9.08072	9.04849	0.0212808	0.750629	0.910973	520.88	476.94	597.43	591.37	585.18	476.98	526.82	551.94	602.08	514.85	419.06	562.25
chr10	103691415	103693776	2362	10.7175	10.7031	10.7317	-0.020084	0.750643	0.910974	1540.59	1484.96	1801.61	1700.93	1831.08	1643.38	1570.75	1429.16	1901.09	1634.24	1916.45	1750.99
chr3	72887433	72888759	1327	7.14787	7.115	7.18001	-0.021867	0.750644	0.910974	117.2	142.65	163.36	184.65	120.46	103.41	164.83	112.46	107.77	177.53	164.27	143.2
chr12	31403056	31403846	791	8.19361	8.2128	8.17417	0.0218551	0.750658	0.910976	262.44	299.91	276.93	326.88	277.26	336.69	313.5	260.4	232.79	357.87	290.57	277.97
chr21	42820574	42820784	211	3.68709	3.75843	3.61204	0.0198561	0.750659	0.910976	20.03	14.61	10.89	5.82	17.82	12.02	9.7	9.52	12.93	16.82	13.87	10.53
chr14	64410184	64410561	378	5.25984	5.31402	5.20355	0.0209936	0.75069	0.910998	40.07	42.11	44.34	49.91	21.38	40.88	25.86	49.31	38.8	28.03	30.66	48.43
chr6	79026433	79026666	234	3.49839	3.59742	3.39205	0.0196194	0.75069	0.910998	17.03	6.02	14	13.31	7.84	14.43	6.46	9.52	7.18	9.34	16.79	13.69
chr1	156750972	156752522	1551	10.3887	10.4111	10.3659	0.0219477	0.750707	0.911	1294.18	1239.18	1731.6	1367.4	1106.2	1430.94	1027.78	1071	1619.45	1252.07	1379.85	1567.78
chr12	31524479	31526387	1909	8.50424	8.52856	8.47949	0.0210433	0.750707	0.911	396.67	385.85	342.27	389.26	345.69	355.93	287.65	416.12	379.36	332.64	382.56	343.25
chr2	241304698	241305903	1206	9.66937	9.69303	9.64531	0.0220892	0.750717	0.911	931.57	766.54	842.46	974.81	912.33	538.71	820.93	681.71	679.68	701.72	963.7	957.09
chr1	112605720	112606357	638	4.94056	4.87691	5.00151	-0.0206441	0.750719	0.911	26.04	33.51	24.11	24.12	29.22	39.28	35.55	21.63	54.6	33.64	29.93	16.85
chr9	129656572	129657128	557	4.54724	4.58047	4.51322	0.0193782	0.750739	0.911007	16.03	43.83	9.33	29.11	16.39	28.86	35.55	15.57	33.05	29.9	12.41	10.53
chr1	220772951	220773266	316	5.02541	5.07802	4.9708	0.0196508	0.750746	0.911007	24.04	16.33	35.01	64.04	39.2	24.05	38.78	28.55	10.06	24.29	30.66	55.8
chr12	11804189	11804640	452	5.27799	5.19431	5.35709	-0.0203217	0.75075	0.911007	60.1	46.4	28	24.95	24.95	35.27	80.8	34.6	35.92	28.03	42.34	24.22
chr18	11995295	11996489	1195	6.89098	6.84122	6.93908	-0.0215988	0.750752	0.911007	104.18	128.9	98.02	76.52	149.68	130.67	171.3	90.84	159.5	98.11	108.05	108.45
chr2	158892816	158893339	524	4.31517	4.26643	4.36233	-0.0196671	0.750771	0.911007	25.04	30.94	17.11	11.64	17.11	13.63	12.93	35.47	34.49	15.88	10.95	13.69
chrX	152904207	152905021	815	5.70431	5.73592	5.67199	0.0219041	0.750776	0.911007	45.08	54.14	57.56	68.2	49.89	44.89	51.71	53.64	43.11	50.46	53.3	53.7
chr2	222483490	222484093	604	4.68894	4.77871	4.5932	0.019739	0.750795	0.911007	26.04	15.47	35.78	39.92	11.4	36.07	6.46	32.01	14.37	29.9	26.28	35.8
chr12	101845386	101845761	376	4.65343	4.70365	4.60139	0.0204046	0.750798	0.911007	29.05	34.37	32.67	8.32	27.08	24.85	22.62	21.63	27.3	19.62	29.2	25.27
chr13	48738419	48738715	297	3.77109	3.60502	3.91999	-0.0181428	0.750798	0.911007	3.01	10.31	23.34	17.47	15.68	3.21	42.02	14.71	8.62	11.21	5.84	8.42
chr9	128025799	128026088	290	5.34166	5.3138	5.369	-0.0210341	0.750824	0.911007	37.06	36.09	27.23	39.92	40.63	57.72	25.86	32.01	61.79	42.05	52.57	33.69
chr16	15489139	15489857	719	5.31911	5.26237	5.3737	-0.0202061	0.750824	0.911007	33.06	55	29.56	49.07	36.35	27.26	51.71	56.23	15.81	42.05	21.9	61.07
chr5	157743134	157744695	1562	9.94875	9.96773	9.92951	0.0217504	0.750831	0.911007	884.49	855.91	1223.63	1087.1	905.21	1051.76	985.76	707.66	1115.07	958.68	978.3	1105.55
chr9	12819695	12820107	413	4.60023	4.64381	4.5553	0.0209399	0.750831	0.911007	34.06	24.06	18.67	29.11	19.24	24.85	25.86	21.63	17.24	29.9	21.17	25.27
chr22	37243432	37244905	1474	10.1705	10.1513	10.1895	-0.0216193	0.750837	0.911007	1103.86	885.13	1293.64	1407.32	1047.04	1086.23	1166.75	1192.98	1218.54	965.22	1390.07	1072.91
chr18	7946771	7947073	303	4.13366	4.09479	4.17151	-0.0195	0.750837	0.911007	9.02	13.75	10.11	26.62	14.97	28.06	12.93	32.87	10.06	20.56	21.17	10.53
chr9	111661072	111662879	1808	10.1011	10.0782	10.1236	-0.0218018	0.750842	0.911007	820.38	887.71	1209.63	1240.14	1205.28	1123.11	1299.26	910.09	1299	1075.48	1079.78	1029.75
chr5	76737056	76737615	560	8.00518	8.04109	7.96834	0.021476	0.750844	0.911007	254.43	216.56	315.05	385.1	183.18	226.06	252.1	187.73	216.98	199.96	403.73	242.17
chr11	102522473	102523137	665	5.73578	5.79202	5.67726	0.0214729	0.75085	0.911007	67.11	57.58	63.01	46.58	48.47	49.7	22.62	58.83	71.85	40.18	50.38	63.17
chr9	137618067	137620089	2023	10.355	10.3839	10.3254	0.0219696	0.750854	0.911007	1103.86	1081.92	2113.55	1309.17	1062.01	1346.77	1060.1	994.87	1208.48	1298.79	1257.92	1878.39
chr2	219124359	219124943	585	5.05781	5.00346	5.11018	-0.0194021	0.750866	0.911013	34.06	38.67	27.23	18.3	41.34	32.87	35.55	30.28	12.93	14.95	86.15	27.38
chr11	32039202	32039556	355	4.42649	4.38174	4.46988	-0.0199323	0.750904	0.911043	11.02	17.19	15.56	36.6	20.67	24.05	22.62	25.95	11.5	17.75	37.23	17.9
chr5	32531046	32532778	1733	9.66193	9.69265	9.63055	0.0220158	0.750908	0.911043	815.37	857.63	799.68	929.07	609.41	953.96	413.7	820.12	926.83	1077.34	746.14	771.78
chr19	32457555	32459314	1760	8.03463	8.06401	8.00464	0.0219756	0.750911	0.911043	300.51	255.23	304.94	294.44	205.27	245.3	268.26	309.71	153.75	232.66	243.85	332.72
chr1	11168548	11169042	495	4.29761	4.17534	4.41032	-0.0199291	0.750926	0.911053	10.02	20.62	21.78	25.78	14.97	15.23	45.25	22.49	15.81	9.34	16.79	17.9
chr7	131056880	131058377	1498	7.76003	7.73342	7.78615	-0.0217432	0.750943	0.911058	300.51	252.65	141.58	164.69	194.58	222.86	177.76	267.32	199.74	168.19	255.53	255.86
chr10	65394942	65395268	327	4.1339	4.08309	4.18298	-0.0196492	0.750947	0.911058	12.02	6.87	28	17.47	15.68	21.64	9.7	13.84	30.18	28.03	14.6	12.63
chr6	3803765	3804613	849	7.0942	7.13077	7.05668	0.0211013	0.75095	0.911058	89.15	150.39	224.03	136.41	144.69	96.2	142.21	146.2	99.15	140.16	84.69	186.36
chr17	43908108	43908387	280	5.16429	5.21316	5.11371	0.0207231	0.750982	0.911082	37.06	49.84	29.56	24.95	37.06	44.09	22.62	29.41	50.29	26.16	25.55	53.7
chr12	104472972	104474030	1059	8.43837	8.41318	8.46313	-0.0219672	0.750991	0.911082	319.54	299.91	309.6	375.95	324.31	416.05	400.77	305.38	375.04	299	432.94	304.29
chr3	14425924	14426466	543	7.13807	7.10161	7.17363	-0.0220425	0.750992	0.911082	111.19	140.07	173.47	107.3	139.7	152.31	168.06	143.61	158.06	114.93	120.46	161.1
chr14	53545130	53545704	575	5.85742	5.80409	5.90885	-0.0206542	0.750997	0.911082	28.05	55	87.9	72.36	34.21	57.72	77.57	48.45	38.8	55.13	67.9	72.65
chrX	129754748	129754961	214	4.68991	4.58945	4.78382	-0.0204834	0.751011	0.911091	26.04	21.48	26.45	19.96	25.66	24.85	48.48	24.22	30.18	31.77	11.68	18.95
chr14	91241529	91242424	896	8.0462	8.06093	8.03133	0.0219332	0.751034	0.911099	274.46	324.83	208.48	272.81	271.56	250.11	316.74	244.83	270.15	213.97	265.02	259.02
chr3	4422119	4422351	233	5.12498	5.08761	5.16141	-0.0196562	0.751036	0.911099	50.08	24.06	23.34	66.54	19.96	20.04	12.93	32.87	51.73	36.44	55.49	25.27
chr3	114900480	114900867	388	4.40163	4.3467	4.45454	-0.0189397	0.751038	0.911099	15.03	15.47	28	16.64	15.68	31.26	0	11.25	58.92	14.95	21.17	25.27
chr22	38051995	38052805	811	8.05427	8.07236	8.03595	0.022	0.751047	0.911102	283.48	293.04	215.48	228.73	319.32	274.96	297.34	209.36	250.03	299.94	247.5	270.6
chrX	1507484	1508503	1020	9.34162	9.35771	9.32536	0.0216666	0.751067	0.911118	569.96	604.98	718	722.79	755.53	565.16	753.06	606.44	613.58	776.47	546.83	552.78
chr7	107772446	107773029	584	5.56211	5.63541	5.48488	0.0203093	0.75108	0.911124	68.11	49.84	32.67	24.95	57.73	64.93	16.16	48.45	41.67	48.59	75.93	37.9
chr5	143229367	143230781	1415	9.77555	9.79778	9.75297	0.0219147	0.751086	0.911124	783.32	783.73	959.15	934.89	865.29	1014.08	707.81	697.28	1182.61	894.21	957.13	738.09
chr8	125391902	125392506	605	5.65398	5.70349	5.60271	0.0206132	0.751094	0.911126	42.07	57.58	53.67	70.7	47.75	40.88	48.48	93.43	27.3	48.59	37.96	35.8
chr1	173406658	173407279	622	7.62596	7.64137	7.61038	0.0218783	0.751113	0.911135	191.32	195.93	203.03	192.97	216.68	198.01	216.54	228.39	216.98	170.99	186.9	152.67
chrX	1614795	1615500	706	4.70251	4.77099	4.63062	0.0193365	0.751128	0.911135	30.05	21.48	35.78	9.15	51.32	16.03	22.62	43.26	10.06	29.9	17.52	25.27
chr5	57221010	57221446	437	5.5811	5.62025	5.54086	0.0215539	0.751133	0.911135	66.11	55.86	43.56	39.09	39.2	51.31	42.02	56.23	50.29	40.18	37.96	52.65
chr12	9470023	9470925	903	5.97934	5.92706	6.02979	-0.0209775	0.751136	0.911135	46.08	60.15	90.24	63.21	54.88	50.5	93.73	51.04	37.36	85.03	79.58	45.28
chr7	88202864	88203589	726	5.48499	5.53165	5.43676	0.020168	0.751136	0.911135	48.08	57.58	38.12	16.64	50.61	66.54	51.71	62.29	31.61	56.06	35.04	23.16
chr5	68368378	68370320	1943	8.14542	8.12209	8.16838	-0.0220431	0.751161	0.911154	319.54	305.07	220.92	216.26	303.64	306.23	252.1	313.17	314.69	206.5	370.15	269.54
chr9	133817836	133818113	278	5.59559	5.64072	5.549	0.020386	0.751165	0.911154	85.14	39.53	38.89	44.91	49.18	41.69	58.18	24.22	22.99	50.46	57.68	67.39
chr2	12287283	12287843	561	5.53935	5.47908	5.59721	-0.0201163	0.751196	0.911175	48.08	66.17	49.01	38.26	35.64	30.46	61.41	42.39	30.18	69.14	16.79	70.54
chr18	12867291	12868435	1145	7.58864	7.55596	7.6206	-0.0213209	0.751196	0.911175	242.41	177.03	129.91	233.72	208.13	137.88	158.37	123.71	205.48	166.32	303.71	223.22
chr5	157172047	157173064	1018	9.45961	9.42795	9.49059	-0.0219051	0.751222	0.911182	606.02	547.41	905.47	909.93	655.74	508.24	972.83	886.74	505.81	566.24	702.33	682.29
chr10	133419048	133419597	550	5.52578	5.46535	5.58378	-0.021035	0.751227	0.911182	29.05	59.3	49.79	32.44	45.62	48.9	64.64	31.14	57.48	39.24	58.41	36.85
chr1	33080748	33081846	1099	9.23781	9.25534	9.22007	0.0217884	0.751231	0.911182	666.12	587.8	633.21	652.92	594.44	532.29	733.66	468.89	502.93	652.2	716.21	504.34
chr14	96887466	96887693	228	3.81632	3.79064	3.84155	-0.0197432	0.751239	0.911182	10.02	14.61	14.78	11.64	19.96	12.02	9.7	12.98	11.5	14.95	28.47	8.42
chr9	36946518	36946952	435	4.61855	4.70914	4.5219	0.0205055	0.751242	0.911182	29.05	36.09	28.78	20.79	21.38	20.84	6.46	19.03	18.68	34.57	30.66	28.43
chr15	80711165	80711652	488	5.23745	5.29725	5.17506	0.0199485	0.751248	0.911182	37.06	50.7	42.78	66.54	22.81	16.03	32.32	21.63	25.87	56.06	40.88	40.01
chr2	102258639	102259108	470	4.73307	4.82043	4.64007	0.0187977	0.751254	0.911182	21.04	27.5	17.89	20.79	27.8	54.51	16.16	17.3	20.12	19.62	70.09	6.32
chr16	614902	615583	682	4.8971	4.96616	4.82457	0.0198234	0.751256	0.911182	59.1	31.8	21.78	28.28	31.36	15.23	19.39	40.66	22.99	27.1	14.6	45.28
chr10	97095842	97096912	1071	6.06858	6.12389	6.01107	0.0203515	0.751271	0.911187	69.12	43.83	41.23	104.8	84.11	75.35	51.71	53.64	63.23	48.59	125.57	44.22
chr7	48109284	48111008	1725	7.6101	7.6391	7.58051	0.0220548	0.751274	0.911187	172.29	201.09	141.58	231.23	217.39	232.48	168.06	189.46	178.18	230.79	202.96	178.99
chr12	104680049	104680927	879	7.54553	7.56744	7.52327	0.0220315	0.751287	0.911188	168.28	159.84	140.8	202.12	208.13	258.93	200.38	156.58	204.05	170.06	190.55	182.15
chr19	2257690	2258676	987	7.95683	7.97976	7.93353	0.0220509	0.751288	0.911188	278.47	286.16	186.7	274.48	213.83	274.96	268.26	276.83	242.84	189.68	272.32	216.9
chr15	88812041	88812487	447	4.62271	4.64013	4.60508	0.0199122	0.751325	0.911225	19.03	22.34	34.23	26.62	31.36	16.03	38.78	16.44	25.87	39.24	10.95	14.74
chr12	39847051	39847323	273	3.88772	3.90447	3.87077	0.0197548	0.751353	0.91125	6.01	12.89	16.34	14.97	16.39	23.25	19.39	11.25	17.24	9.34	9.49	21.06
chr3	152505380	152506857	1478	8.75807	8.81963	8.69376	0.0192534	0.751372	0.911258	290.49	387.57	613.76	636.29	414.11	368.76	649.63	788.98	186.8	203.7	439.51	215.85
chr6	34229276	34229699	424	5.45843	5.51226	5.40251	0.0209888	0.751373	0.911258	44.07	64.45	47.45	34.93	35.64	47.3	32.32	41.53	25.87	55.13	35.77	63.17
chr6	89252885	89253235	351	3.98213	3.92611	4.03606	-0.0190601	0.75139	0.911267	19.03	27.5	5.45	13.31	10.69	15.23	16.16	19.03	7.18	34.57	10.95	10.53
chr6	31196835	31198580	1746	11.0821	11.097	11.0669	0.0191406	0.751396	0.911267	2187.68	2182.75	2374.14	2158.39	2050.61	2189.3	1819.62	2067.61	2028.98	2283.63	2131.09	2540.67
chr12	7866083	7866721	639	5.30565	5.38966	5.21644	0.0191446	0.751413	0.911267	31.05	42.11	23.34	25.78	43.48	85.78	6.46	27.68	45.98	21.49	82.5	38.96
chr1	94755627	94756129	503	4.36791	4.42831	4.30488	0.0198143	0.751425	0.911267	27.05	22.34	16.34	10.81	14.97	37.68	22.62	29.41	8.62	22.43	19.71	15.79
chr1	197614846	197615466	621	5.37285	5.42182	5.32217	0.0210262	0.751426	0.911267	57.1	30.94	25.67	51.57	47.04	44.89	38.78	52.77	25.87	42.05	41.61	38.96
chr13	52660323	52661095	773	7.35725	7.40269	7.31033	0.0207663	0.751427	0.911267	153.26	121.17	353.17	145.56	109.05	133.07	129.28	178.21	122.14	145.76	190.55	186.36
chr19	771237	771679	443	5.79607	5.7524	5.83845	-0.02106	0.751427	0.911267	70.12	73.04	42.01	37.43	52.74	48.1	61.41	51.91	57.48	77.55	32.85	62.12
chr1	154772720	154772976	257	4.64236	4.59307	4.69002	-0.0208919	0.751443	0.911269	24.04	22.34	21	27.45	29.94	20.04	32.32	18.17	15.81	28.03	32.12	28.43
chr1	66995534	66996772	1239	6.58318	6.55208	6.61363	-0.0218111	0.751443	0.911269	80.13	113.43	81.68	79.85	113.33	94.59	84.03	95.16	140.82	107.45	83.23	76.86
chr6	39892275	39892961	687	5.65283	5.70057	5.60346	0.0204028	0.75146	0.911281	57.1	48.98	32.67	32.44	66.29	74.55	54.94	64.02	20.12	69.14	44.53	38.96
chr6	26360482	26361364	883	8.77132	8.74282	8.79927	-0.0216806	0.751474	0.911284	427.72	326.55	284.71	486.57	486.1	558.75	252.1	383.24	544.6	398.98	521.27	572.78
chr6	42374171	42374765	595	5.57705	5.62405	5.52847	0.0211271	0.751482	0.911284	50.08	65.31	29.56	53.23	39.2	58.52	45.25	43.26	34.49	53.26	62.79	37.9
chr8	128653427	128653653	227	4.83127	4.74638	4.91145	-0.0192868	0.751489	0.911284	33.06	43.83	15.56	27.45	29.94	11.22	42.02	19.9	58.92	12.15	32.85	14.74
chr2	200849290	200852393	3104	7.59881	7.56748	7.62947	-0.0218905	0.75149	0.911284	193.33	226.87	143.13	225.4	219.53	129.87	213.31	206.76	224.16	205.56	199.31	138.98
chrX	154600445	154600654	210	3.05567	3.00133	3.10804	-0.0176528	0.751507	0.911297	20.03	10.31	3.89	2.5	5.7	5.61	0	11.25	18.68	3.74	4.38	13.69
chr19	13411967	13412387	421	4.29936	4.21539	4.37872	-0.0197	0.751519	0.911304	23.04	34.37	15.56	7.49	14.97	16.03	32.32	27.68	17.24	15.88	11.68	20.01
chr5	1118099	1118432	334	4.51608	4.48316	4.54826	-0.0207411	0.751528	0.911306	16.03	27.5	23.34	21.63	25.66	20.04	16.16	28.55	24.43	21.49	16.06	33.69
chr2	223762930	223763207	278	5.7269	5.67357	5.77833	-0.0200824	0.751548	0.91132	82.14	28.36	44.34	70.7	34.21	46.5	58.18	44.99	83.34	42.98	76.66	23.16
chr17	45705422	45705774	353	4.44032	4.40747	4.47243	-0.0195052	0.751567	0.91132	14.02	41.25	17.89	14.97	13.54	25.65	6.46	34.6	28.74	33.64	16.06	13.69
chr11	67639827	67640610	784	7.09585	7.12118	7.07007	0.021328	0.751569	0.91132	167.28	135.78	134.58	138.07	142.55	117.04	180.99	117.65	155.19	170.06	59.14	123.19
chr10	1368759	1369152	394	4.94079	5.02188	4.85486	0.0209509	0.751576	0.91132	43.07	26.64	30.34	27.45	31.36	36.07	12.93	29.41	21.55	38.31	40.88	30.53
chr3	9078629	9079178	550	5.20571	5.15594	5.25382	-0.0208962	0.751582	0.91132	33.06	30.08	44.34	46.58	34.21	25.65	51.71	43.26	17.24	31.77	45.99	38.96
chr19	44911255	44911465	211	5.45234	5.40632	5.49694	-0.0212278	0.751584	0.91132	62.1	36.95	38.89	31.61	52.03	32.87	58.18	54.5	34.49	39.24	44.53	40.01
chr11	134349324	134351130	1807	7.11357	7.05967	7.16552	-0.0197499	0.751588	0.91132	139.23	152.11	83.24	201.28	89.09	135.48	126.05	170.43	30.18	270.04	101.48	163.2
chr3	185270427	185270990	564	5.4511	5.48249	5.41901	0.0207576	0.751594	0.91132	61.1	53.28	40.45	42.42	41.34	29.66	54.94	26.82	45.98	61.67	43.07	24.22
chr10	133315868	133316337	470	5.31955	5.2888	5.34965	-0.0211594	0.751612	0.911328	32.05	46.4	35.78	43.25	44.19	32.87	32.32	33.74	38.8	63.54	29.93	46.33
chr6	32525876	32526320	445	4.76476	4.58397	4.92541	-0.0129817	0.751614	0.911328	3.01	6.02	21.78	35.77	74.13	3.21	42.02	57.96	18.68	0	3.65	60.02
chr8	66119937	66120192	256	4.53047	4.58659	4.47208	0.0195126	0.751628	0.911331	22.04	33.51	30.34	27.45	22.81	8.02	25.86	25.09	8.62	37.38	10.95	25.27
chr8	70226997	70227459	463	4.5325	4.4853	4.57821	-0.0194197	0.751629	0.911331	38.06	23.2	4.67	23.29	23.52	21.64	22.62	36.33	14.37	14.95	35.04	20.01
chr15	91855702	91856016	315	5.40327	5.32983	5.47315	-0.0203778	0.751645	0.911339	24.04	30.94	38.12	56.56	36.35	55.31	67.87	47.58	41.67	47.65	17.52	44.22
chr17	29667993	29668252	260	4.55628	4.50007	4.61039	-0.0195511	0.75165	0.911339	27.05	30.94	29.56	8.32	27.08	12.83	25.86	26.82	7.18	28.03	19.71	38.96
chr12	34126035	34126791	757	5.70506	5.65668	5.75187	-0.0199969	0.751662	0.911339	28.05	48.12	41.23	44.08	69.85	71.35	45.25	39.79	64.66	39.24	108.05	26.32
chr5	178585392	178585823	432	4.68865	4.5846	4.78569	-0.0194775	0.751664	0.911339	6.01	25.78	36.56	24.12	30.65	20.84	48.48	19.9	34.49	12.15	16.79	33.69
chr14	89370737	89372048	1312	6.21125	6.27077	6.14917	0.0193224	0.751681	0.911341	59.1	211.4	57.56	29.11	62.01	44.09	74.34	81.32	103.46	36.44	74.47	55.8
chr8	48550394	48550959	566	5.01674	5.05606	4.97631	0.020421	0.751681	0.911341	17.03	31.8	41.23	39.09	26.37	44.09	38.78	41.53	14.37	39.24	23.36	31.59
chr11	10310365	10310751	387	7.58091	7.63632	7.5233	0.0198513	0.751696	0.911341	203.34	235.46	291.71	234.55	107.63	121.05	148.67	290.68	90.53	226.12	63.52	284.29
chr20	24960494	24961422	929	5.56255	5.67074	5.44559	0.0168233	0.751697	0.911341	30.05	24.92	32.67	57.39	42.77	117.84	12.93	21.63	12.93	31.77	147.48	34.75
chr1	26789207	26789402	196	7.57875	7.56457	7.5928	-0.021957	0.751701	0.911341	191.32	182.18	226.37	173.84	168.92	193.2	138.98	200.71	222.73	170.99	196.39	228.48
chr2	89585166	89585961	796	5.33767	5.29795	5.37632	-0.0193339	0.751706	0.911341	34.06	42.97	42.01	38.26	49.89	28.86	0	83.92	54.6	52.33	39.42	18.95
chr20	32702835	32703439	605	4.36293	4.30974	4.41423	-0.0194729	0.751715	0.911344	28.05	25.78	12.45	24.12	14.97	13.63	9.7	10.38	50.29	21.49	16.06	20.01
chr12	10469374	10470102	729	5.32508	5.36718	5.28171	0.0197802	0.75173	0.911354	27.05	35.23	70.01	66.54	26.37	22.45	58.18	36.33	15.81	54.19	29.93	38.96
chr1	11965660	11966156	497	4.49345	4.57681	4.40497	0.0203407	0.751738	0.911355	25.04	38.67	16.34	24.12	21.38	17.64	6.46	31.14	25.87	21.49	18.98	23.16
chr8	25402965	25403158	194	3.20534	3.30972	3.09281	0.0175514	0.751763	0.911372	10.02	17.19	9.33	1.66	15.68	5.61	6.46	6.92	1.44	24.29	3.65	8.42
chr6	116662219	116662644	426	5.08349	5.14861	5.01529	0.0212143	0.751765	0.911372	29.05	38.67	32.67	47.41	31.36	33.67	19.39	32.87	31.61	33.64	45.99	30.53
chr11	10658479	10659296	818	6.76914	6.80355	6.73388	0.0219553	0.751786	0.911389	119.2	117.73	100.35	122.27	110.48	100.21	84.03	141.01	130.76	104.65	97.1	81.07
chr7	95324405	95325012	608	5.47602	5.51853	5.43222	0.0194063	0.751808	0.911407	30.05	44.69	66.12	64.88	22.81	46.5	61.41	37.2	66.1	20.56	11.68	62.12
chr7	25075304	25076000	697	5.44855	5.48547	5.41067	0.0201362	0.75182	0.911414	21.04	36.95	63.79	40.76	54.17	52.11	61.41	57.96	14.37	47.65	30.66	43.17
chr6	160103161	160103835	675	5.5176	5.45504	5.57757	-0.0205429	0.751841	0.91143	39.07	56.72	44.34	40.76	59.87	22.45	71.1	55.37	30.18	62.6	33.58	33.69
chr13	32838349	32839550	1202	7.14656	7.11491	7.17753	-0.0215112	0.751863	0.911449	174.29	158.12	95.68	99.81	135.42	168.35	129.28	107.27	192.55	138.29	183.25	117.93
chr22	46695542	46696101	560	4.69006	4.65244	4.72671	-0.0204364	0.75187	0.911449	29.05	21.48	22.56	13.31	29.22	35.27	22.62	25.95	31.61	16.82	38.69	23.16
chr9	131227256	131227972	717	4.72397	4.77451	4.67158	0.0200006	0.751894	0.911471	25.04	20.62	52.12	14.14	30.65	21.64	19.39	20.76	43.11	23.36	26.28	20.01
chr12	75655250	75655858	609	5.58757	5.6602	5.51109	0.0195091	0.751907	0.911475	84.14	16.33	53.67	75.69	39.91	33.67	29.09	45.85	17.24	46.72	71.55	63.17
chr4	14305810	14306295	486	5.85407	5.80177	5.90454	-0.020483	0.751917	0.911475	59.1	83.36	52.9	52.4	54.88	32.07	61.41	76.13	87.65	42.98	27.01	64.23
chr6	107318160	107318446	287	5.64443	5.59243	5.69462	-0.02119	0.751918	0.911475	71.12	42.11	42.01	34.93	45.62	53.71	71.1	47.58	54.6	36.44	62.06	38.96
chr11	132348957	132349221	265	4.00224	4.08533	3.91408	0.0195557	0.751948	0.911503	15.03	13.75	10.11	26.62	17.11	19.24	6.46	18.17	14.37	28.03	6.57	16.85
chr17	63920805	63921067	263	5.27725	5.21252	5.3392	-0.0199888	0.751973	0.911526	26.04	16.33	73.12	54.06	25.66	27.26	51.71	30.28	40.23	38.31	42.34	40.01
chr17	2238423	2239265	843	9.0486	9.01448	9.08192	-0.0216889	0.751988	0.911528	728.23	568.03	360.94	587.22	385.6	472.97	772.45	566.65	464.14	405.52	646.85	395.89
chr15	81050728	81051295	568	4.44854	4.54441	4.34585	0.0180337	0.751989	0.911528	30.05	42.11	1.56	39.92	19.96	6.41	6.46	20.76	34.49	26.16	20.44	13.69
chr10	62634078	62634290	213	6.12513	6.0929	6.15665	-0.0206821	0.75201	0.91153	73.12	40.39	103.46	78.18	59.87	54.51	54.94	116.79	45.98	56.06	86.88	67.39
chr5	133285537	133286138	602	4.79135	4.7304	4.84982	-0.0199566	0.752011	0.91153	20.03	32.66	24.11	24.12	27.08	31.26	19.39	21.63	68.97	20.56	18.25	24.22
chr6	24909542	24911647	2106	9.49526	9.50771	9.4827	0.0203329	0.752014	0.91153	700.18	785.45	614.54	804.3	749.82	713.47	762.75	679.98	814.75	695.18	610.34	729.67
chr11	57828410	57828753	344	4.15308	4.092	4.21168	-0.0200383	0.752028	0.91153	14.02	18.05	14	18.3	23.52	14.43	16.16	18.17	24.43	26.16	7.3	18.95
chr10	13652072	13652758	687	4.92246	4.8736	4.96973	-0.0202016	0.752031	0.91153	20.03	26.64	31.89	45.75	29.94	21.64	32.32	32.01	12.93	38.31	21.9	50.54
chr4	85474152	85475636	1485	9.77046	9.73396	9.80607	-0.0213281	0.752038	0.91153	797.34	834.43	1482.67	714.47	789.03	491.41	959.9	699.87	941.2	819.45	603.04	1347.72
chr12	123533156	123534565	1410	8.65177	8.67459	8.62859	0.0217296	0.752038	0.91153	334.56	372.96	469.85	396.74	406.99	470.57	326.43	334.8	479.94	395.24	442.43	395.89
chr1	163528788	163529044	257	4.31247	4.19035	4.42506	-0.0194772	0.752049	0.911535	14.02	15.47	17.89	16.64	20.67	24.85	38.78	12.98	34.49	9.34	8.03	25.27
chr2	37168202	37168874	673	5.70388	5.68587	5.72167	-0.0212466	0.75206	0.911535	67.11	38.67	49.01	43.25	62.72	48.1	32.32	59.69	61.79	70.08	56.95	35.8
chr2	74836415	74836723	309	7.35651	7.37726	7.33545	0.0219821	0.752063	0.911535	189.32	171.87	176.58	170.51	155.38	133.88	164.83	154.85	215.54	168.19	135.06	130.56
chr2	46239183	46240536	1354	6.24081	6.29544	6.18404	0.0200807	0.752083	0.911546	42.07	39.53	63.79	126.43	78.4	121.05	64.64	112.46	43.11	63.54	95.64	56.86
chr20	49268626	49269194	569	7.36473	7.34276	7.38637	-0.0218779	0.752085	0.911546	171.29	172.73	155.58	165.52	146.12	162.73	148.67	241.37	123.58	122.4	182.52	185.31
chr1	86015233	86016759	1527	7.94774	7.90318	7.99096	-0.02085	0.752117	0.911576	271.46	195.93	338.39	103.14	322.17	205.22	345.82	197.24	202.61	270.04	328.53	182.15
chr15	100627472	100628259	788	6.52003	6.48195	6.55713	-0.021529	0.752127	0.91158	118.2	69.61	54.45	108.13	96.94	88.98	100.19	86.51	119.27	77.55	82.5	98.97
chr19	5075551	5076117	567	4.42812	4.4897	4.3638	0.0199864	0.75214	0.911588	17.03	16.33	24.11	14.97	20.67	41.69	19.39	25.09	14.37	14.02	30.66	20.01
chr6	30396356	30397999	1644	7.90634	7.92754	7.88482	0.0219485	0.752162	0.9116	212.36	247.49	218.59	261.17	301.5	219.65	255.33	225.79	204.05	305.54	226.32	201.11
chr2	135840305	135840967	663	4.85046	4.9118	4.78641	0.0200519	0.752169	0.9116	35.06	27.5	21.78	26.62	13.54	56.12	25.86	26.82	21.55	28.03	40.15	23.16
chr8	27841398	27841604	207	5.02783	5.06488	4.9898	0.0200149	0.752172	0.9116	26.04	26.64	50.56	18.3	45.62	33.67	38.78	12.98	27.3	43.92	25.55	42.12
chr11	86503917	86504597	681	5.18648	5.13443	5.23672	-0.0188514	0.752177	0.9116	27.05	20.62	29.56	54.06	18.53	60.93	19.39	32.01	18.68	24.29	106.59	25.27
chr1	160529689	160529851	163	3.64494	3.60589	3.68296	-0.0197792	0.752188	0.911605	9.02	16.33	17.89	11.64	8.55	9.62	9.7	8.65	14.37	17.75	16.06	10.53
chr5	172361392	172362027	636	5.82678	5.72207	5.9244	-0.0173083	0.752203	0.911609	20.03	12.03	136.13	59.89	15.68	72.95	103.42	55.37	60.35	62.6	22.63	60.02
chr8	132875372	132876129	758	5.86002	5.9174	5.80025	0.0211051	0.752205	0.911609	54.09	55	56.79	85.67	54.17	56.92	25.86	44.99	54.6	84.09	51.11	73.7
chr3	189570842	189571418	577	6.92388	6.96131	6.88545	0.0218335	0.752212	0.91161	144.24	119.45	116.68	103.97	131.86	131.47	96.96	169.56	116.39	106.52	133.6	86.34
chr9	3385813	3386307	495	6.96093	6.93225	6.98906	-0.0219472	0.752224	0.911615	138.23	122.89	130.69	94.82	134.71	111.43	142.21	118.52	99.15	105.59	140.9	155.83
chr2	118269329	118269836	508	4.40337	4.33871	4.46526	-0.0198367	0.752252	0.911631	21.04	19.77	11.67	34.1	22.81	12.02	25.86	29.41	21.55	28.97	10.95	15.79
chr20	53930229	53931111	883	8.87915	8.85681	8.90116	-0.0219644	0.752255	0.911631	547.92	446.86	434.84	516.52	364.22	471.37	458.94	577.03	406.66	380.29	649.77	395.89
chr1	107474498	107475672	1175	7.7701	7.80595	7.73333	0.0210224	0.752262	0.911631	229.39	213.98	266.04	258.67	255.17	119.45	206.85	145.34	359.24	247.61	157.7	160.04
chr16	23847856	23848461	606	6.96675	7.00341	6.92912	0.0214212	0.752264	0.911631	134.23	129.76	106.57	148.05	100.5	150.71	132.51	141.01	70.41	95.31	180.33	111.61
chr2	144475010	144475399	390	6.13337	6.19664	6.06719	0.0196234	0.752293	0.911654	89.15	42.11	63.79	70.7	61.3	113.03	45.25	61.42	86.22	22.43	143.83	43.17
chr14	39454968	39455480	513	4.87447	4.94779	4.79723	0.0194947	0.752296	0.911654	24.04	27.5	50.56	45.75	22.1	15.23	19.39	49.31	10.06	36.44	18.98	32.64
chr3	185175360	185176067	708	7.22329	7.19905	7.24714	-0.0216062	0.752305	0.911656	131.22	119.45	148.58	194.63	141.84	145.9	119.58	182.54	142.26	144.83	221.21	101.08
chr6	12101772	12102269	498	4.80564	4.77351	4.83706	-0.0210996	0.75232	0.911656	26.04	33.51	21	29.11	32.79	21.64	25.86	28.55	31.61	32.7	30.66	22.11
chrX	139126574	139126952	379	4.82016	4.87718	4.7608	0.0206626	0.752323	0.911656	27.05	31.8	28	38.26	32.79	18.44	22.62	25.95	17.24	43.92	25.55	27.38
chr14	54890507	54891452	946	7.71783	7.74446	7.69071	0.0219559	0.752325	0.911656	238.4	168.43	259.04	182.15	191.73	246.91	197.15	181.67	183.93	200.89	238.01	237.96
chr14	54684265	54684998	734	5.79297	5.72766	5.85546	-0.0204541	0.752355	0.911681	48.08	102.26	42.01	34.1	50.61	40.88	90.5	40.66	50.29	50.46	45.99	69.49
chr18	24138414	24139800	1387	8.36095	8.31669	8.4039	-0.0211322	0.75237	0.911681	281.47	261.24	461.29	237.88	307.2	363.95	504.19	240.5	475.63	298.07	183.25	330.61
chr1	198612597	198613331	735	5.57699	5.53686	5.61603	-0.0210956	0.75237	0.911681	46.08	42.97	34.23	44.91	34.21	76.16	51.71	52.77	54.6	38.31	54.76	42.12
chr22	17799994	17801284	1291	9.86652	9.83767	9.89479	-0.021899	0.752373	0.911681	806.36	847.32	1408.77	745.25	1036.35	646.13	1098.88	736.21	995.81	1058.66	786.29	1036.06
chr2	196978083	196978709	627	5.26867	5.24184	5.29501	-0.0207667	0.752397	0.911702	33.06	61.01	21.78	32.44	43.48	35.27	29.09	32.01	37.36	46.72	50.38	40.01
chr15	90095518	90095766	249	6.38174	6.41361	6.34915	0.0216538	0.752434	0.911721	102.17	80.78	95.68	76.52	76.98	79.36	90.5	58.83	64.66	92.5	113.16	69.49
chr16	25838659	25839143	485	4.59292	4.65667	4.52621	0.0204347	0.752437	0.911721	40.07	17.19	24.11	25.78	18.53	25.65	12.93	25.95	33.05	27.1	16.06	23.16
chr5	10612267	10612459	193	5.46315	5.51527	5.40908	0.0206849	0.752441	0.911721	56.09	47.26	24.11	40.76	61.3	44.89	38.78	64.88	30.18	31.77	50.38	38.96
chr1	179088591	179089479	889	7.3382	7.36283	7.31313	0.0218736	0.752444	0.911721	153.26	202.81	127.58	210.43	159.66	133.88	177.76	192.05	136.51	163.52	128.49	155.83
chr21	14040422	14040715	294	4.23666	4.15444	4.31445	-0.019335	0.752447	0.911721	18.03	8.59	13.22	24.95	16.39	25.65	29.09	13.84	18.68	4.67	29.93	23.16
chr1	12132840	12133499	660	5.38533	5.34369	5.42581	-0.0198565	0.75249	0.911763	55.09	50.7	28	29.94	34.21	45.69	29.09	42.39	61.79	42.98	70.09	11.58
chrX	155645104	155645861	758	4.98472	5.00664	4.96246	0.0197629	0.752495	0.911763	42.07	27.5	13.22	26.62	57.02	26.45	54.94	22.49	25.87	36.44	16.79	30.53
chr11	72704406	72705391	986	6.75016	6.79619	6.70262	0.020177	0.752555	0.911827	122.21	89.37	90.24	173.84	74.13	117.04	103.42	57.96	186.8	66.34	150.4	60.02
chr18	59323226	59323595	370	4.26093	4.33455	4.18334	0.0202765	0.752615	0.911892	22.04	19.77	10.11	27.45	25.66	16.03	9.7	19.03	21.55	16.82	21.9	20.01
chr11	60911038	60911188	151	7.26122	7.22825	7.29345	-0.0212945	0.752625	0.911896	138.23	201.09	186.7	121.44	111.9	140.29	145.44	166.1	100.59	180.34	116.08	232.69
chr7	96143734	96144645	912	5.35125	5.42929	5.26876	0.0197035	0.752636	0.911902	55.09	29.22	45.9	63.21	37.06	28.06	19.39	39.79	22.99	44.85	83.23	21.06
chr1	117631833	117632586	754	7.24224	7.20097	7.28236	-0.0205286	0.752648	0.911902	204.34	218.28	108.13	120.6	143.26	88.18	138.98	148.8	77.6	182.2	128.49	257.96
chr4	184343471	184344214	744	8.78169	8.80012	8.76303	0.0216331	0.752667	0.911902	540.91	489.83	347.72	462.45	405.56	428.08	452.48	372	527.36	429.82	424.9	400.11
chr7	131619589	131620230	642	4.76074	4.69209	4.82628	-0.019502	0.75267	0.911902	18.03	37.81	17.11	22.46	35.64	24.05	35.55	16.44	11.5	51.39	15.33	40.01
chrX	71179052	71179232	181	5.41217	5.38833	5.43561	-0.0209571	0.752675	0.911902	42.07	54.14	38.12	37.43	30.65	48.9	35.55	35.47	27.3	42.05	54.03	65.28
chr6	137794623	137794810	188	4.90967	4.95178	4.8663	0.0205102	0.752676	0.911902	28.05	30.94	25.67	37.43	29.94	33.67	29.09	20.76	41.67	22.43	45.26	15.79
chr1	206544282	206545567	1286	7.49254	7.5251	7.45923	0.0218244	0.752677	0.911902	166.28	185.62	195.25	180.49	193.16	184.38	132.51	218.01	160.94	207.43	173.76	163.2
chr2	65122993	65123214	222	3.90151	3.85513	3.94645	-0.0201967	0.75272	0.911929	17.03	11.17	8.56	17.47	14.97	17.64	16.16	12.98	14.37	14.95	18.25	15.79
chr16	74222107	74222787	681	5.23387	5.30443	5.15968	0.0189596	0.752726	0.911929	34.06	20.62	73.12	69.04	24.23	16.03	32.32	43.26	12.93	71.01	23.36	31.59
chr12	104877230	104877397	168	3.27541	3.20979	3.33817	-0.0188232	0.752732	0.911929	13.02	8.59	1.56	9.98	13.54	8.82	6.46	10.38	18.68	11.21	6.57	7.37
chrX	46204577	46205351	775	5.62556	5.59006	5.66021	-0.0198805	0.752739	0.911929	44.07	67.89	68.45	19.96	47.75	40.88	22.62	58.83	56.04	34.57	93.45	37.9
chr21	42590898	42591224	327	4.20399	4.15466	4.25169	-0.0195136	0.752749	0.911929	11.02	12.03	21	12.48	33.5	16.83	9.7	17.3	27.3	9.34	21.17	29.48
chr11	10933780	10934405	626	7.67155	7.68618	7.65677	0.0215309	0.752753	0.911929	236.4	220.85	212.37	192.13	202.42	171.55	219.78	193.78	215.54	202.76	178.87	200.05
chr22	32660278	32660588	311	4.62929	4.70042	4.55447	0.0206871	0.752759	0.911929	26.04	24.06	22.56	23.29	39.2	20.84	9.7	21.63	28.74	28.97	27.74	24.22
chr4	78601014	78601463	450	5.05502	4.98044	5.12594	-0.018274	0.752773	0.911929	27.05	28.36	53.67	36.6	15.68	28.06	25.86	45.85	11.5	37.38	3.65	85.29
chr17	30363378	30364371	994	8.93869	8.9643	8.9126	0.0218889	0.752777	0.911929	423.71	458.89	482.3	551.45	482.54	598.03	513.89	455.91	508.68	325.17	704.52	383.26
chr22	25403764	25405646	1883	9.75905	9.73175	9.78584	-0.0218339	0.752787	0.911929	609.02	994.27	825.35	806.8	1094.09	771.99	704.58	1182.6	1214.22	772.74	750.52	671.76
chr7	116210256	116211650	1395	10.4783	10.4911	10.4654	0.0184409	0.752788	0.911929	1418.39	1346.6	1596.25	1472.2	1352.82	1449.38	1325.12	1468.95	1630.94	1300.66	1414.89	1342.46
chr20	36556239	36557160	922	6.46232	6.44639	6.47807	-0.0218121	0.75279	0.911929	91.15	73.04	104.24	94.82	73.41	86.58	67.87	93.43	86.22	71.01	103.67	112.66
chr18	74819600	74820036	437	5.42067	5.34422	5.49326	-0.0208955	0.752792	0.911929	38.06	39.53	29.56	47.41	49.89	39.28	80.8	38.06	24.43	50.46	36.5	40.01
chr12	53061301	53062068	768	6.5986	6.6316	6.56484	0.0214236	0.752795	0.911929	72.12	99.68	81.68	115.61	111.19	114.64	74.34	94.3	150.88	99.04	71.55	77.92
chr3	141278896	141279814	919	6.5151	6.54159	6.48812	0.021769	0.752817	0.911939	89.15	112.57	73.9	84.84	99.07	99.4	80.8	83.05	126.45	98.11	72.28	77.92
chr5	124867403	124867658	256	3.47259	3.37471	3.56426	-0.0175167	0.752828	0.911939	16.03	11.17	3.11	10.81	10.69	10.42	9.7	0.87	31.61	5.61	18.98	4.21
chr7	142323717	142324249	533	4.77679	4.81527	4.73725	0.0203998	0.752838	0.911939	22.04	22.34	26.45	34.93	39.91	23.25	25.86	39.79	35.92	21.49	21.17	15.79
chr19	47417565	47418347	783	5.83125	5.8659	5.79575	0.0211871	0.75284	0.911939	46.08	76.48	66.12	54.06	66.29	40.88	48.48	64.88	68.97	59.8	34.31	56.86
chr4	2400868	2401865	998	6.07615	6.13585	6.01387	0.0204627	0.752841	0.911939	70.12	123.75	64.57	47.41	59.16	56.92	38.78	77.86	35.92	99.04	70.82	65.28
chr2	221060319	221060619	301	4.08553	4.13397	4.03542	0.0187237	0.752857	0.911939	9.02	20.62	44.34	12.48	9.27	9.62	25.86	8.65	12.93	13.08	26.28	11.58
chr18	2960049	2961013	965	8.6586	8.64149	8.67551	-0.0218729	0.752862	0.911939	464.78	397.02	375.72	385.93	322.88	449.72	297.34	461.1	429.65	318.62	490.61	455.91
chr10	13284235	13284607	373	4.3243	4.3916	4.25371	0.0194755	0.752882	0.911939	16.03	18.05	32.67	23.29	27.08	8.82	19.39	15.57	7.18	15.88	34.31	22.11
chr15	67037172	67038144	973	5.81221	5.84965	5.77377	0.021429	0.752882	0.911939	35.06	61.87	62.23	67.37	57.73	61.73	45.25	67.48	63.23	39.24	56.22	56.86
chr13	98517524	98517921	398	6.60812	6.64637	6.56884	0.0215719	0.752889	0.911939	75.13	80.78	110.46	145.56	90.52	98.6	84.03	115.92	68.97	94.37	107.32	98.97
chr3	48926530	48927430	901	6.55132	6.53624	6.56625	-0.0216328	0.75289	0.911939	104.18	88.51	82.46	119.77	83.39	78.56	61.41	119.38	91.96	71.95	108.05	115.82
chr18	58051657	58052474	818	6.25218	6.20849	6.29457	-0.0208247	0.752891	0.911939	103.17	68.75	39.67	48.24	94.08	89.78	80.8	56.23	107.77	76.62	83.23	66.33
chr2	177525414	177525675	262	4.07665	4.06136	4.09177	-0.0190248	0.752892	0.911939	29.05	9.45	10.11	16.64	22.1	12.83	0	17.3	20.12	11.21	35.77	17.9
chr13	60584382	60584998	617	4.99763	5.04983	4.94346	0.0199061	0.752903	0.911941	24.04	28.36	47.45	37.43	34.21	27.26	32.32	36.33	12.93	58.87	16.79	27.38
chr7	139016959	139017444	486	5.91589	5.89015	5.94117	-0.0215056	0.752906	0.911941	63.11	61.87	44.34	46.58	67	72.95	51.71	73.53	74.72	49.52	68.63	50.54
chrX	18377703	18378303	601	4.9933	5.05615	4.92758	0.0200669	0.752922	0.911951	14.02	48.12	28	36.6	39.2	33.67	12.93	28.55	53.17	33.64	34.31	20.01
chr2	216423040	216423437	398	3.94854	4.09848	3.78119	0.0146465	0.752941	0.911966	11.02	6.87	17.89	22.46	15.68	28.86	0	4.33	0	15.88	49.65	12.63
chr4	110898342	110898799	458	5.01661	5.04381	4.9889	0.0203327	0.752956	0.911976	34.06	36.95	26.45	24.12	24.23	52.11	45.25	16.44	30.18	23.36	41.61	33.69
chr20	43404932	43405186	255	3.96102	3.88774	4.03076	-0.0193924	0.752983	0.91199	20.03	27.5	16.34	4.99	7.13	12.83	22.62	16.44	12.93	14.95	15.33	15.79
chr2	11701841	11702481	641	5.22842	5.18674	5.26893	-0.0205442	0.752984	0.91199	27.05	45.55	32.67	45.75	24.23	43.29	45.25	49.31	14.37	41.11	42.34	38.96
chr12	96208598	96209230	633	6.70407	6.73861	6.66868	0.0210276	0.752996	0.91199	102.17	85.94	93.35	160.53	109.77	88.98	100.19	57.96	153.75	94.37	124.11	80.02
chr1	244192143	244192659	517	3.68691	3.79819	3.56632	0.0139914	0.753003	0.91199	3.01	3.44	16.34	3.33	2.85	54.51	32.32	13.84	4.31	9.34	0.73	10.53
chr7	24888527	24889965	1439	6.38874	6.36058	6.41637	-0.0206395	0.753007	0.91199	107.18	95.39	54.45	92.32	56.31	87.38	58.18	109.87	63.23	66.34	147.48	67.39
chr6	73667901	73668259	359	4.10606	4.00695	4.19878	-0.0196251	0.753014	0.91199	15.03	26.64	17.11	7.49	14.97	15.23	32.32	8.65	17.24	17.75	22.63	11.58
chr2	134712763	134713067	305	4.11336	4.11469	4.11203	0.0186056	0.753015	0.91199	15.03	14.61	40.45	17.47	9.98	6.41	45.25	11.25	12.93	14.95	10.95	8.42
chr3	161851878	161852275	398	4.99356	5.00092	4.98617	0.020662	0.753029	0.911998	25.04	41.25	28	37.43	29.94	30.46	45.25	28.55	37.36	31.77	14.6	32.64
chr3	32138444	32139008	565	4.79281	4.77369	4.81167	-0.0199065	0.753046	0.912012	17.03	22.34	42.78	29.94	32.79	19.24	6.46	23.36	28.74	25.23	48.92	35.8
chr12	6758664	6758912	249	4.5634	4.50398	4.62046	-0.0184724	0.75309	0.912056	20.03	17.19	8.56	5.82	42.05	42.49	6.46	24.22	41.67	14.02	40.15	21.06
chr6	119184146	119185026	881	5.10877	5.18235	5.03124	0.0198116	0.7531	0.91206	28.05	36.95	69.23	39.09	28.51	16.03	12.93	38.93	25.87	45.78	28.47	44.22
chrX	150789754	150790705	952	6.20083	6.25921	6.13999	0.0200057	0.753136	0.912096	121.2	80.78	45.9	84.84	94.8	32.07	54.94	89.97	51.73	42.05	113.89	70.54
chr1	198641451	198641913	463	7.16232	7.18947	7.13465	0.0217802	0.753149	0.912103	166.28	128.9	148.58	182.15	91.95	157.92	138.98	141.01	162.38	121.47	125.57	153.72
chr4	130233396	130234245	850	6.75972	6.80552	6.71242	0.0205983	0.75317	0.912109	140.24	70.47	73.9	123.93	111.9	150.71	90.5	170.43	116.39	85.03	113.16	53.7
chr20	41008331	41008761	431	7.02684	7.00089	7.05233	-0.021872	0.753173	0.912109	103.17	128.9	107.35	141.4	136.14	151.51	132.51	128.9	149.44	114.93	145.29	125.3
chr2	20424325	20425786	1462	8.59634	8.61608	8.57633	0.0216032	0.753174	0.912109	437.74	478.66	332.94	306.08	427.66	371.16	400.77	372.86	334.81	418.6	369.42	393.79
chr18	77151647	77152385	739	5.01717	5.07056	4.96174	0.0204481	0.75321	0.91214	26.04	43.83	17.89	39.92	30.65	43.29	25.86	34.6	21.55	37.38	23.36	44.22
chr2	26942502	26943284	783	5.74192	5.71255	5.77071	-0.0215217	0.753214	0.91214	51.09	50.7	43.56	54.9	59.87	54.51	54.94	56.23	53.17	68.21	61.33	33.69
chr7	136182899	136183158	260	3.92965	4.03954	3.8107	0.0188467	0.753223	0.912144	19.03	22.34	13.22	4.16	20.67	19.24	0	14.71	10.06	27.1	10.22	22.11
chr2	37506383	37506792	410	4.19127	4.25186	4.12802	0.0189443	0.753231	0.912145	17.03	24.06	18.67	8.32	21.38	24.85	19.39	8.65	10.06	42.98	8.03	15.79
chr14	94549127	94550056	930	6.09489	6.04653	6.14168	-0.021683	0.753247	0.912157	61.1	53.28	66.9	61.55	71.99	81.77	87.26	73.53	86.22	61.67	59.14	55.8
chr14	71168135	71168863	729	5.33853	5.41401	5.25888	0.0209423	0.753263	0.912167	42.07	51.56	41.23	36.6	37.06	47.3	12.93	36.33	30.18	42.98	52.57	54.75
chr9	131096173	131097294	1122	6.31994	6.34942	6.28985	0.0215472	0.753281	0.912173	73.12	85.94	71.57	69.04	112.62	76.96	71.1	93.43	91.96	80.36	52.57	80.02
chr10	107118907	107119319	413	4.69632	4.65447	4.73698	-0.0188901	0.753282	0.912173	12.02	23.2	56.79	18.3	19.96	20.84	6.46	25.95	11.5	57	30.66	28.43
chr1	40531048	40532623	1576	9.50179	9.51692	9.4865	0.0193176	0.753303	0.912191	743.25	721.85	822.24	705.32	692.8	710.26	675.49	678.24	732.85	635.38	779.72	802.32
chr19	51098825	51099265	441	4.40473	4.34718	4.46007	-0.0191977	0.75331	0.912192	23.04	34.37	7.78	14.97	10.69	31.26	25.86	15.57	8.62	22.43	34.31	25.27
chr9	92250806	92251239	434	4.34578	4.40401	4.28509	0.0194821	0.753329	0.912206	17.03	19.77	36.56	30.77	15.68	7.21	22.62	17.3	11.5	20.56	29.2	15.79
chr10	61397709	61397954	246	4.36696	4.30613	4.42534	-0.0200727	0.753344	0.91221	11.02	31.8	28	15.8	19.24	12.83	22.62	15.57	22.99	22.43	18.98	26.32
chr10	71339889	71340568	680	5.56517	5.61736	5.51102	0.020087	0.75336	0.91221	68.11	41.25	40.45	68.2	42.05	34.47	32.32	49.31	76.16	65.41	24.09	26.32
chr12	2305992	2306455	464	5.05297	4.97955	5.12284	-0.0196458	0.753363	0.91221	22.04	34.37	27.23	22.46	39.91	43.29	51.71	29.41	12.93	55.13	14.6	45.28
chr3	187072080	187072919	840	6.6766	6.72563	6.62585	0.0207893	0.75337	0.91221	135.23	80.78	78.57	151.38	110.48	78.56	71.1	64.88	84.78	126.14	154.05	91.6
chr6	31644023	31644490	468	5.25841	5.20557	5.30938	-0.0205312	0.753371	0.91221	40.07	46.4	37.34	40.76	32.79	24.05	51.71	54.5	27.3	53.26	24.82	26.32
chr13	42057756	42058709	954	5.61547	5.56101	5.66795	-0.020387	0.753373	0.91221	47.08	38.67	63.01	24.12	66.29	44.09	54.94	31.14	71.85	31.77	60.6	54.75
chr1	241672054	241672470	417	4.18699	4.11596	4.25469	-0.0187263	0.753393	0.912211	9.02	18.05	23.34	19.96	19.24	14.43	22.62	5.19	15.81	16.82	46.72	7.37
chr4	99029096	99029771	676	5.59779	5.57048	5.6246	-0.0210415	0.753403	0.912211	58.1	44.69	38.89	57.39	36.35	49.7	32.32	38.93	80.47	41.11	54.76	48.43
chr8	20231410	20232612	1203	6.5678	6.60056	6.53428	0.0213891	0.753403	0.912211	85.14	109.14	68.45	123.1	89.81	106.62	84.03	104.68	119.27	113.99	65.71	68.44
chr1	93218518	93220154	1637	7.16623	7.13429	7.19747	-0.0216553	0.753411	0.912211	158.27	168.43	101.13	154.71	123.31	137.08	168.06	181.67	137.95	95.31	165	132.67
chr7	95596161	95596980	820	5.30047	5.34946	5.24976	0.020169	0.753414	0.912211	49.08	61.87	35.78	29.11	39.91	28.86	45.25	56.23	12.93	47.65	33.58	32.64
chr4	15932561	15932875	315	4.3865	4.26224	4.5009	-0.0181259	0.753415	0.912211	10.02	12.89	21.78	39.09	12.12	19.24	58.18	32.01	1.44	20.56	13.14	10.53
chr14	96626926	96627597	672	5.05868	5.09313	5.0234	0.0198691	0.753437	0.912217	54.09	37.81	14.78	30.77	25.66	41.69	51.71	34.6	27.3	34.57	34.31	12.63
chr18	6521883	6522309	427	4.8239	4.89537	4.74871	0.0202844	0.753439	0.912217	24.04	28.36	34.23	14.97	44.9	32.07	12.93	40.66	22.99	27.1	29.2	28.43
chr17	4594849	4595818	970	6.34777	6.29531	6.39839	-0.0214101	0.75344	0.912217	54.09	96.25	67.68	89.83	91.23	72.15	116.35	62.29	83.34	94.37	61.33	88.44
chr2	6780633	6781743	1111	5.92368	5.87926	5.96676	-0.0201169	0.753448	0.912218	50.08	74.76	53.67	28.28	92.66	53.71	45.25	33.74	68.97	48.59	74.47	104.24
chr1	15788478	15789329	852	6.01191	6.06308	5.95887	0.0197045	0.753458	0.912223	59.1	88.51	42.01	50.74	118.32	42.49	67.87	67.48	41.67	119.6	29.2	47.38
chr3	126356859	126358114	1256	8.73859	8.71147	8.76521	-0.0218516	0.753478	0.912239	373.63	354.05	461.29	555.61	358.52	412.05	458.94	327.88	576.22	455.98	395.7	395.89
chrX	19886793	19888804	2012	9.32164	9.33273	9.31046	0.019641	0.753525	0.912287	624.05	563.73	689.99	718.63	602.28	670.18	698.11	565.78	635.13	601.74	666.56	642.27
chr1	117388381	117388748	368	4.26059	4.20392	4.31512	-0.0194714	0.753536	0.912287	19.03	30.94	10.89	14.97	23.52	11.22	22.62	37.2	11.5	20.56	13.87	13.69
chr13	46630491	46631494	1004	6.50316	6.53464	6.47098	0.02144	0.753545	0.912287	84.14	79.06	133.02	89	62.01	109.02	90.5	82.19	87.65	68.21	103.67	100.03
chr12	112977674	112979575	1902	10.8357	10.8534	10.8177	0.0205076	0.753545	0.912287	1848.11	1787.45	1758.05	1685.13	1790.45	2231.79	1460.86	1999.27	1921.2	1592.19	2044.95	1811
chr2	236691756	236692277	522	4.83134	4.90563	4.75301	0.0194943	0.753563	0.9123	17.03	30.08	58.34	22.46	33.5	18.44	12.93	38.93	15.81	32.7	18.25	43.17
chr7	42868878	42870054	1177	8.98778	9.04402	8.92926	0.0194601	0.753597	0.912332	376.63	512.17	860.35	538.14	433.36	446.52	542.98	695.55	133.64	442.9	368.69	741.25
chrX	30308282	30309494	1213	5.67839	5.7241	5.6312	0.0209393	0.753603	0.912332	47.08	43.83	62.23	37.43	77.69	48.9	42.02	45.85	33.05	71.01	49.65	55.8
chr8	144217501	144218525	1025	5.35949	5.37774	5.341	0.0200689	0.753612	0.912336	31.05	51.56	45.9	26.62	53.46	40.88	61.41	42.39	60.35	28.97	15.33	34.75
chr14	67133729	67134376	648	5.07395	5.13456	5.01069	0.0200774	0.753622	0.912339	25.04	32.66	21.78	34.1	43.48	53.71	25.86	33.74	15.81	23.36	43.07	51.59
chr7	150973992	150975321	1330	8.6592	8.63068	8.68717	-0.0215205	0.753659	0.912367	336.57	379.83	358.61	455.8	449.75	397.62	552.67	381.51	377.92	404.59	403.73	352.72
chr9	96999768	97000071	304	3.75188	3.67047	3.82894	-0.0188092	0.753665	0.912367	10.02	17.19	17.89	3.33	19.96	8.02	16.16	11.25	8.62	20.56	6.57	22.11
chr1	165612135	165612348	214	3.57784	3.66741	3.48233	0.0185481	0.753668	0.912367	8.01	23.2	11.67	3.33	22.81	7.21	3.23	11.25	18.68	7.48	11.68	14.74
chr6	25173774	25174456	683	5.0734	5.02274	5.12234	-0.0196791	0.753679	0.912367	38.06	30.08	21.78	32.44	27.8	44.89	19.39	33.74	80.47	33.64	27.01	14.74
chr13	110819174	110819904	731	6.49256	6.46979	6.51497	-0.0217523	0.753685	0.912367	120.2	82.5	86.35	93.99	73.41	75.35	80.8	95.16	109.21	101.85	79.58	82.13
chr16	27023137	27023366	230	3.77241	3.61389	3.91522	-0.0186397	0.753686	0.912367	5.01	12.89	27.23	12.48	7.84	8.02	38.78	12.11	10.06	8.41	11.68	9.48
chr4	141657662	141658682	1021	6.6373	6.60255	6.67123	-0.020812	0.753698	0.912368	108.18	85.94	70.79	122.27	87.67	108.22	90.5	132.36	114.96	66.34	152.59	54.75
chr5	119364003	119364508	506	7.43256	7.38427	7.47928	-0.0204245	0.7537	0.912368	91.15	128.04	197.59	241.21	188.88	155.52	252.1	218.87	68.97	185.01	208.8	136.88
chr3	123586038	123586422	385	7.73835	7.71685	7.75954	-0.0218229	0.753754	0.912424	205.35	219.99	217.81	180.49	191.73	246.91	158.37	212.82	304.63	216.78	175.95	231.64
chr4	147019127	147019529	403	4.87309	4.91102	4.83414	0.0207628	0.753769	0.912424	31.05	36.95	21.78	33.27	34.21	23.25	29.09	27.68	34.49	32.7	31.39	15.79
chr14	99628147	99628348	202	4.64583	4.55848	4.7282	-0.0196789	0.75377	0.912424	28.05	36.09	11.67	17.47	25.66	22.45	45.25	26.82	17.24	28.97	10.22	30.53
chr10	130179691	130179981	291	4.12282	4.04092	4.20033	-0.0195493	0.753774	0.912424	27.05	19.77	5.45	12.48	16.39	17.64	25.86	16.44	21.55	21.49	10.22	14.74
chr20	8036836	8037071	236	3.49269	3.43812	3.54528	-0.0186578	0.753793	0.912433	20.03	5.16	10.11	16.64	4.28	8.82	12.93	12.11	7.18	16.82	16.79	4.21
chr11	103744631	103744804	174	3.61267	3.50599	3.71201	-0.0183711	0.753795	0.912433	10.02	17.19	5.45	1.66	17.82	16.03	16.16	11.25	25.87	10.28	8.76	6.32
chr14	21014557	21015332	776	6.21334	6.25794	6.16732	0.021622	0.753802	0.912434	83.14	73.9	74.68	67.37	72.7	87.38	48.48	65.75	76.16	106.52	70.09	64.23
chr7	36057254	36058555	1302	7.34293	7.38386	7.30081	0.0205094	0.753809	0.912434	207.35	108.28	165.69	185.48	165.36	169.95	193.92	161.78	51.73	240.14	122.65	175.84
chr19	46402281	46402850	570	5.31464	5.32213	5.30711	0.0209077	0.753821	0.91244	38.06	46.4	37.34	34.93	39.2	44.09	58.18	39.79	35.92	35.51	19.71	48.43
chr17	75515359	75517228	1870	11.1115	11.1311	11.0915	0.0214877	0.753828	0.91244	1937.26	1898.31	2769.31	2441.19	1906.63	2504.35	2049.09	1705.13	2441.38	2123.85	2198.99	2574.36
chr2	200380943	200381509	567	5.63151	5.57678	5.68424	-0.0192615	0.75384	0.912447	41.07	50.7	32.67	24.12	52.03	85.78	35.55	30.28	77.6	31.77	108.05	25.27
chr1	186283095	186283965	871	5.41641	5.36752	5.46369	-0.0205353	0.753864	0.912467	29.05	45.55	44.34	50.74	29.94	48.1	48.48	38.93	47.42	71.01	35.77	23.16
chr13	23753603	23753939	337	5.66979	5.63531	5.70345	-0.0200062	0.753881	0.912475	36.06	57.58	80.12	47.41	44.19	32.87	12.93	40.66	94.84	51.39	59.14	53.7
chr17	75367459	75367657	199	4.70112	4.65015	4.75035	-0.0197148	0.753887	0.912475	29.05	19.77	36.56	36.6	7.84	20.84	25.86	32.87	33.05	15.88	30.66	23.16
chr14	76023507	76024359	853	5.90649	5.87976	5.93274	-0.0203438	0.753901	0.912475	72.12	66.17	47.45	41.59	57.02	68.94	25.86	61.42	81.91	33.64	103.67	60.02
chr2	33395726	33396266	541	5.0436	5.08466	5.00133	0.0204347	0.753905	0.912475	45.08	41.25	28.78	18.3	41.34	28.86	32.32	18.17	33.05	30.83	33.58	44.22
