## Supplemental Table S5 for "Enhanced EBNA2-dependent activity in EBV-transformed B cells from patients with multiple sclerosis" (part 33 of 36)

### Sheet: EBV (continued)
seqnames	start	end	width	Conc	Conc_hc	Conc_ms	Fold	p.value	FDR	HC-1	HC-2	HC-3	HC-8	HC-4	HC-5	MS-1	MS-2	MS-3	MS-12	MS-4	MS-5
chr20	34824421	34825887	1467	10.5561	10.5364	10.5756	-0.0214082	0.753915	0.912475	1245.1	1245.2	1788.39	1696.77	1346.4	1588.86	1451.17	1220.67	1859.42	1524.91	1442.63	1657.28
chr2	157252551	157252877	327	4.23477	4.20882	4.26026	-0.019334	0.753915	0.912475	19.03	20.62	14	32.44	12.83	12.02	12.93	23.36	8.62	25.23	34.31	10.53
chr3	178195889	178196129	241	3.84906	3.89948	3.79682	0.0182414	0.753918	0.912475	8.01	6.87	30.34	25.78	5.7	12.83	22.62	15.57	4.31	16.82	5.11	18.95
chr16	75488583	75489019	437	5.68863	5.72184	5.65463	0.0206159	0.753935	0.912482	52.09	53.28	32.67	29.94	74.13	74.55	58.18	55.37	57.48	43.92	52.57	34.75
chr20	19692655	19693106	452	5.03501	5.04064	5.02936	0.0207496	0.753943	0.912482	31.05	36.09	38.89	40.76	30.65	20.04	51.71	21.63	28.74	35.51	29.93	28.43
chr20	37831972	37832769	798	5.27886	5.20596	5.34825	-0.0199426	0.753944	0.912482	41.07	21.48	46.67	59.05	23.52	29.66	71.1	43.26	17.24	29.9	38.69	44.22
chr15	67762728	67763515	788	8.20082	8.21648	8.18498	0.0217638	0.75395	0.912482	367.62	268.12	273.82	270.32	337.85	266.95	381.38	243.1	247.16	259.76	314.66	300.08
chr8	64262720	64262927	208	3.47249	3.41037	3.53205	-0.0187587	0.75396	0.912485	23.04	6.02	7	10.81	5.7	11.22	9.7	9.52	17.24	18.69	5.84	8.42
chr9	134243669	134244325	657	6.15083	6.07331	6.2244	-0.0195913	0.753981	0.912494	53.09	61.87	92.57	55.73	92.66	48.1	158.37	96.89	34.49	78.49	27.74	52.65
chr12	81329259	81329426	168	3.77583	3.69931	3.84849	-0.0194679	0.753985	0.912494	6.01	12.89	16.34	8.32	13.54	20.84	12.93	13.84	22.99	14.95	8.03	13.69
chr5	112024307	112024557	251	3.63563	3.57863	3.69046	-0.0174831	0.753988	0.912494	7.01	6.02	32.67	9.15	6.41	10.42	3.23	29.41	1.44	23.36	9.49	10.53
chr1	59229254	59229576	323	4.34467	4.41059	4.2756	0.0198353	0.75401	0.912512	30.05	30.94	21	9.98	22.81	12.83	16.16	12.98	18.68	22.43	27.01	18.95
chr3	196019554	196020002	449	4.22984	4.10229	4.34702	-0.0191541	0.754029	0.912527	18.03	14.61	7.78	19.96	30.65	12.02	48.48	15.57	10.06	17.75	19.71	10.53
chr2	157489995	157490543	549	4.87685	4.92461	4.82747	0.0203772	0.754063	0.912531	37.06	39.53	23.34	31.61	24.23	26.45	22.62	19.03	44.55	39.24	27.01	17.9
chr2	143148086	143149366	1281	7.17315	7.19532	7.15063	0.0217759	0.754066	0.912531	150.25	166.71	136.13	128.09	122.59	175.56	164.83	168.7	136.51	112.13	157.7	112.66
chr3	13002404	13003155	752	8.94216	8.91995	8.96403	-0.0216689	0.754068	0.912531	438.74	542.25	532.08	432.51	544.55	416.05	504.19	356.42	546.04	575.58	568.73	445.38
chr14	50044073	50045795	1723	8.78363	8.81332	8.75331	0.0217906	0.754072	0.912531	469.79	439.99	352.39	367.63	437.63	631.7	319.97	531.18	392.29	387.77	505.21	452.75
chr14	106820176	106820430	255	4.21353	4.12426	4.29759	-0.0196399	0.754074	0.912531	28.05	18.05	21	13.31	11.4	12.83	32.32	26.82	17.24	14.95	8.76	17.9
chr20	5593273	5594772	1500	9.50404	9.53248	9.47503	0.0217311	0.754076	0.912531	833.4	757.95	976.26	670.39	600.14	605.24	559.14	703.33	691.17	872.71	473.82	969.73
chr10	73879491	73880154	664	8.49136	8.50715	8.47538	0.0214298	0.754081	0.912531	427.72	398.74	321.27	317.73	372.06	345.51	410.46	281.16	327.63	384.97	351.17	380.1
chr15	78037789	78038008	220	5.52093	5.56529	5.47517	0.02016	0.754086	0.912531	71.12	37.81	24.89	64.04	34.93	51.31	54.94	38.06	38.8	27.1	70.09	37.9
chr1	196827932	196828358	427	4.95085	5.02366	4.87418	0.0188554	0.754104	0.912544	29.05	46.4	20.23	29.11	65.57	4.81	22.62	39.79	15.81	31.77	27.01	38.96
chr5	173187272	173187759	488	5.3682	5.32007	5.41478	-0.0210878	0.754138	0.912569	48.08	36.09	34.23	38.26	54.17	28.86	51.71	38.06	34.49	45.78	34.31	51.59
chr1	211258359	211260021	1663	11.2147	11.238	11.1911	0.0217492	0.754141	0.912569	2349.95	1936.12	3364.41	2382.13	2113.33	2345.62	1780.83	2135.09	2382.47	2288.31	2323.1	3118.72
chr19	1690481	1691513	1033	6.05584	6.08427	6.02684	0.0211132	0.754157	0.912569	73.12	57.58	52.9	59.05	82.68	81.77	71.1	52.77	61.79	90.64	40.15	74.76
chr17	61494913	61495860	948	5.93359	5.80359	6.05284	-0.0152587	0.754161	0.912569	17.03	45.55	202.25	17.47	39.2	13.63	58.18	57.96	129.33	57.93	4.38	90.55
chr4	85688070	85688916	847	5.83115	5.77169	5.88825	-0.0190536	0.754168	0.912569	55.09	105.7	56.79	39.92	59.87	10.42	35.55	41.53	71.85	59.8	35.04	111.61
chr10	77837336	77838189	854	7.61322	7.65474	7.57047	0.0206563	0.75418	0.912569	166.28	207.1	178.92	261.17	189.59	206.02	177.76	171.29	94.84	331.71	115.35	249.54
chr18	62783875	62785523	1649	7.16303	7.13657	7.18901	-0.021467	0.754185	0.912569	139.23	133.2	143.91	104.8	173.2	149.91	106.66	120.25	202.61	109.32	193.47	143.2
chr5	110880557	110880848	292	4.17638	4.1302	4.22113	-0.0199479	0.754185	0.912569	11.02	12.89	10.89	24.12	28.51	17.64	16.16	18.17	15.81	19.62	18.98	23.16
chr2	54330164	54331769	1606	8.92843	8.93711	8.91969	0.0206396	0.754187	0.912569	488.82	476.08	442.62	527.33	494.66	511.45	610.85	445.53	449.77	514.85	406.65	478.02
chr14	23285226	23286853	1628	11.2647	11.2768	11.2524	0.0193744	0.754192	0.912569	2502.21	2290.17	2715.64	2511.05	2557.38	2310.35	2895.87	2174.02	2128.13	2404.17	2413.63	2621.74
chr1	31828451	31828683	233	4.00331	3.9679	4.03787	-0.0195315	0.754205	0.912569	12.02	18.05	12.45	9.15	21.38	20.84	6.46	9.52	21.55	14.02	17.52	29.48
chrX	53324875	53325126	252	3.96331	3.90763	4.01692	-0.019443	0.754206	0.912569	19.03	19.77	14.78	8.32	18.53	9.62	16.16	5.19	14.37	22.43	18.98	20.01
chr5	181206701	181208166	1466	10.3457	10.3176	10.3732	-0.021627	0.754216	0.912574	1056.78	1076.77	1791.5	1478.85	895.94	1357.19	1011.62	1624.67	1323.43	851.22	1602.52	1544.62
chr7	24778677	24779785	1109	7.36175	7.38896	7.33402	0.0216004	0.754227	0.912574	144.24	160.7	243.48	144.72	181.04	131.47	174.53	155.72	116.39	172.86	147.48	201.11
chr2	181490213	181490855	643	4.98745	5.06111	4.90982	0.0198552	0.75423	0.912574	44.07	58.44	28.78	16.64	23.52	28.86	12.93	32.01	28.74	32.7	25.55	48.43
chrX	154443562	154444928	1367	8.90007	8.92452	8.87519	0.0217227	0.754243	0.912574	438.74	413.35	550.75	603.85	394.87	513.86	410.46	378.92	491.44	528.86	576.03	431.69
chr19	3819970	3820499	530	4.95506	4.90953	4.9992	-0.0196752	0.754255	0.912574	16.03	40.39	29.56	32.44	37.06	24.85	19.39	32.87	28.74	34.57	13.14	63.17
chr8	95142820	95144007	1188	7.83293	7.85233	7.81325	0.0214952	0.754257	0.912574	255.43	202.81	213.92	290.28	198.86	225.26	232.7	225.79	224.16	217.71	224.86	224.27
chrX	140090969	140091911	943	6.54408	6.60358	6.48203	0.0193947	0.75426	0.912574	70.12	69.61	66.12	136.41	77.69	163.54	90.5	44.12	33.05	106.52	190.55	71.6
chr12	121530594	121531259	666	7.65579	7.68009	7.63107	0.0217446	0.754264	0.912574	186.31	161.56	187.47	238.71	241.63	214.84	229.47	238.77	143.7	192.48	227.05	157.94
chr20	21166716	21167684	969	5.67681	5.62194	5.72967	-0.0196532	0.754279	0.912578	34.06	34.37	45.9	53.23	41.34	86.58	61.41	42.39	41.67	22.43	107.32	43.17
chr2	26329524	26329771	248	3.87146	3.81101	3.92947	-0.0188365	0.754282	0.912578	17.03	16.33	14	11.64	9.98	15.23	6.46	3.46	31.61	18.69	8.03	23.16
chr15	77607311	77607849	539	5.02152	5.04346	4.99924	0.0201218	0.754293	0.91258	42.07	36.95	20.23	22.46	38.49	37.68	48.48	37.2	25.87	34.57	13.14	32.64
chrX	1400736	1402214	1479	7.09458	7.06092	7.12747	-0.0215559	0.754296	0.91258	92.16	112.57	146.24	195.46	117.61	137.08	148.67	166.97	146.57	120.54	118.27	137.93
chr17	48577590	48579475	1886	9.56706	9.59427	9.53933	0.0216407	0.754321	0.912595	742.25	535.38	812.12	994.77	555.24	998.05	850.02	699.01	832	531.66	952.75	599.11
chr19	6811956	6812399	444	4.80878	4.82532	4.79204	0.0208492	0.754323	0.912595	24.04	34.37	23.34	31.61	33.5	23.25	32.32	29.41	34.49	24.29	20.44	25.27
chr1	45619302	45619846	545	5.45169	5.47205	5.43105	0.0207655	0.754337	0.912597	30.05	47.26	60.68	45.75	44.9	37.68	58.18	40.66	30.18	55.13	26.28	48.43
chr3	198080078	198081658	1581	8.10867	8.13664	8.08014	0.0217634	0.754342	0.912597	271.46	213.12	381.17	271.15	281.54	270.16	213.31	305.38	281.64	307.41	247.5	268.49
chr6	3075316	3076020	705	4.97437	5.03502	4.91105	0.0198274	0.75435	0.912597	52.09	40.39	16.34	26.62	29.22	32.07	25.86	37.2	33.05	11.21	41.61	31.59
chrX	65688136	65689264	1129	8.9347	8.91365	8.95544	-0.0215599	0.754358	0.912597	542.91	448.58	528.97	524	416.96	432.09	526.82	466.29	445.46	372.82	570.19	597
chr22	24273110	24273361	252	6.32651	6.28867	6.36338	-0.0215037	0.754358	0.912597	103.17	61.87	84.01	75.69	64.15	80.16	100.19	82.19	89.09	65.41	97.1	60.02
chr6	32518901	32519807	907	4.81681	4.66572	4.95357	-0.0142432	0.754386	0.91261	2	4.3	22.56	23.29	96.94	3.21	35.55	39.79	37.36	6.54	8.76	57.91
chr9	125836930	125837254	325	4.55252	4.47798	4.6234	-0.020321	0.754389	0.91261	30.05	22.34	16.34	20.79	18.53	25.65	32.32	15.57	37.36	24.29	20.44	17.9
chr3	2939983	2940500	518	5.00881	4.95279	5.06274	-0.0195669	0.754389	0.91261	25.04	48.98	24.89	25.78	49.89	11.22	35.55	29.41	18.68	55.13	27.01	34.75
chr17	82332615	82333826	1212	7.1291	7.09554	7.1619	-0.021603	0.754406	0.912623	111.19	159.84	126.8	132.25	177.48	113.03	142.21	125.44	205.48	128.94	142.36	114.77
chr19	39491917	39492353	437	4.4201	4.34938	4.48751	-0.019616	0.754419	0.912626	17.03	27.5	16.34	14.14	19.24	28.06	22.62	15.57	34.49	31.77	8.03	22.11
chr7	37942969	37943567	599	5.06204	5.13505	4.98515	0.0185369	0.754425	0.912626	20.03	24.06	56.79	20.79	17.82	71.35	29.09	78.72	18.68	31.77	13.87	17.9
chr13	68588353	68589023	671	5.93717	5.90225	5.97126	-0.0209272	0.754437	0.912626	35.06	57.58	68.45	59.05	57.73	80.97	54.94	64.88	48.86	64.47	47.45	95.81
chr12	117141463	117142601	1139	6.25125	6.31177	6.18807	0.0196059	0.754437	0.912626	54.09	97.11	61.45	87.33	68.42	108.22	48.48	74.4	20.12	111.19	47.45	135.83
chr10	72676232	72676984	753	6.19347	6.15038	6.2353	-0.0209101	0.754443	0.912626	53.09	73.04	54.45	84.01	67	94.59	84.03	74.4	61.79	108.39	42.34	81.07
chr12	42496964	42497206	243	3.7376	3.83535	3.63275	0.0186634	0.754465	0.912637	4.01	19.77	6.22	11.64	19.96	24.05	6.46	16.44	4.31	14.95	17.52	14.74
chr3	161413751	161414078	328	4.36238	4.35504	4.36969	0.0201928	0.754466	0.912637	19.03	21.48	24.89	22.46	15.68	19.24	35.55	17.3	17.24	20.56	10.22	23.16
chr16	58121591	58122521	931	7.31885	7.34677	7.29037	0.0217131	0.75449	0.912656	198.33	150.39	120.57	137.24	188.17	181.97	148.67	134.96	150.88	143.9	155.51	205.32
chr1	23210326	23210907	582	4.72433	4.65502	4.79045	-0.0200111	0.754495	0.912656	22.04	25.78	20.23	19.96	33.5	29.66	29.09	32.87	50.29	20.56	15.33	17.9
chr12	106454973	106455613	641	5.67312	5.7707	5.56847	0.0170021	0.754507	0.912662	97.16	30.94	26.45	77.35	23.52	72.15	38.78	48.45	30.18	17.75	137.98	11.58
chr2	212990726	212991812	1087	7.10993	7.02969	7.18594	-0.01804	0.754516	0.912664	172.29	20.62	83.24	208.77	128.3	170.75	155.14	281.16	53.17	139.22	127.03	117.93
chr4	11489251	11490010	760	5.19254	5.15274	5.23127	-0.0197545	0.75453	0.912671	35.06	33.51	35.78	43.25	37.78	28.06	22.62	22.49	43.11	85.03	32.12	20.01
chr20	33793114	33793594	481	4.77419	4.69679	4.84765	-0.0194681	0.754535	0.912671	25.04	19.77	32.67	12.48	19.96	45.69	35.55	20.76	44.55	37.38	12.41	22.11
chrX	56232175	56234087	1913	8.60583	8.59116	8.62036	-0.0216538	0.754569	0.912704	442.75	446	366.39	398.41	290.81	369.56	287.65	427.36	396.6	382.16	478.93	388.52
chr17	68613848	68614264	417	4.92962	4.96385	4.89457	0.0205744	0.754604	0.912739	42.07	31.8	23.34	26.62	37.78	25.65	38.78	23.36	22.99	27.1	43.07	23.16
chr17	38729789	38730981	1193	10.2158	10.2345	10.1968	0.0214575	0.754618	0.912741	1148.93	968.49	1492.78	1334.96	967.93	1315.5	1283.1	899.71	1257.33	1119.39	1243.32	1239.27
chr2	158835534	158835729	196	3.62421	3.57914	3.66792	-0.0190926	0.754619	0.912741	9.02	21.48	7	7.49	10.69	16.03	12.93	14.71	2.87	14.95	16.06	14.74
chr18	26424255	26425194	940	6.57003	6.6029	6.53638	0.0208986	0.754642	0.912749	139.23	101.4	77.01	69.04	114.75	81.77	122.82	94.3	45.98	113.06	100.75	80.02
chr5	159094828	159095078	251	6.09972	6.0723	6.12663	-0.0211283	0.754646	0.912749	61.1	62.73	78.57	93.99	45.62	61.73	58.18	99.49	74.72	53.26	69.36	64.23
chr16	53080414	53081435	1022	5.57122	5.54859	5.5935	-0.0209486	0.754647	0.912749	64.11	55	34.23	47.41	39.2	40.88	29.09	40.66	74.72	45.78	48.92	50.54
chr12	14514186	14514521	336	4.37352	4.29109	4.4515	-0.0198988	0.754697	0.912798	11.02	19.77	22.56	24.12	19.96	20.04	25.86	18.17	31.61	20.56	8.76	26.32
chr5	50537665	50537922	258	3.51844	3.50705	3.52974	0.0188747	0.754708	0.912798	8.01	18.91	10.11	7.49	15.68	8.02	25.86	9.52	8.62	3.74	13.14	8.42
chr17	78192680	78193395	716	5.03859	5.09126	4.98393	0.0192953	0.754711	0.912798	22.04	34.37	21	24.95	22.81	79.36	32.32	13.84	41.67	43.92	32.85	25.27
chr6	21375015	21375690	676	5.99436	5.9308	6.05524	-0.0197491	0.754721	0.912798	45.08	48.12	79.35	95.65	70.56	27.26	96.96	76.13	38.8	77.55	28.47	81.07
chr10	100109556	100109937	382	4.0944	4.01624	4.16854	-0.018363	0.754729	0.912798	24.04	17.19	15.56	8.32	26.37	5.61	12.93	6.92	40.23	28.03	12.41	7.37
chr15	44296637	44296972	336	5.52432	5.50724	5.54121	-0.0206719	0.754738	0.912798	46.08	58.44	40.45	27.45	42.77	57.72	16.16	51.04	68.97	49.52	45.26	48.43
chr8	94440429	94441812	1384	9.34053	9.36276	9.31796	0.021717	0.754745	0.912798	569.96	567.17	984.82	635.46	553.1	639.71	669.02	688.63	571.91	676.49	516.89	706.5
chr13	39145028	39145347	320	4.09871	4.12497	4.07197	0.0191492	0.754746	0.912798	11.02	30.94	25.67	9.98	7.84	19.24	25.86	19.03	20.12	15.88	9.49	10.53
chr22	20589092	20589610	519	5.48866	5.53731	5.43831	0.0211687	0.75475	0.912798	48.08	45.55	44.34	32.44	57.73	50.5	25.86	42.39	60.35	37.38	48.92	45.28
chr11	64100395	64100940	546	5.74691	5.77411	5.71919	0.0208021	0.754755	0.912798	54.09	80.78	47.45	39.92	55.6	50.5	61.41	47.58	54.6	68.21	28.47	55.8
chr12	54657329	54657546	218	3.65284	3.60967	3.69476	-0.0190638	0.754764	0.912801	11.02	8.59	19.45	16.64	7.13	10.42	12.93	16.44	1.44	16.82	15.33	14.74
chrX	39893128	39894314	1187	7.55692	7.60017	7.51232	0.0206308	0.754786	0.912814	266.45	238.04	218.59	145.56	130.44	165.14	158.37	139.28	94.84	193.42	207.34	302.19
chr6	37152674	37152919	246	6.52251	6.57982	6.46283	0.0196296	0.754789	0.912814	97.16	124.61	111.24	75.69	95.51	69.74	67.87	79.59	31.61	194.35	45.26	110.56
chr17	81693704	81694090	387	5.35211	5.35375	5.35048	0.0213033	0.754806	0.912818	33.06	47.26	44.34	39.09	39.91	41.69	58.18	43.26	38.8	37.38	31.39	35.8
chr3	59424417	59425003	587	5.28669	5.34999	5.22049	0.0192719	0.754808	0.912818	71.12	49.84	28.78	7.49	57.02	30.46	35.55	33.74	28.74	42.98	51.11	31.59
chr19	18475032	18475393	362	5.64253	5.69873	5.58405	0.0194387	0.754812	0.912818	66.11	33.51	24.11	57.39	33.5	97	42.02	26.82	79.03	41.11	69.36	29.48
chr3	105731062	105731313	252	4.51215	4.43666	4.58388	-0.0195271	0.754822	0.91282	11.02	31.8	38.12	14.97	16.39	17.64	29.09	12.11	27.3	25.23	17.52	32.64
chr12	11497560	11499105	1546	7.30395	7.34626	7.26036	0.0205151	0.754828	0.91282	97.16	142.65	131.46	133.08	252.32	219.65	103.42	106.41	245.72	192.48	132.87	138.98
chr5	143093265	143094854	1590	6.95367	6.98798	6.91851	0.0205192	0.754866	0.912848	110.19	140.07	115.13	123.1	181.75	91.39	145.44	162.64	150.88	127.08	48.19	91.6
chr7	144791177	144791799	623	4.55414	4.52916	4.57869	-0.0200911	0.754868	0.912848	24.04	18.05	35.01	21.63	14.97	24.85	19.39	23.36	17.24	18.69	39.42	25.27
chr11	65067101	65067333	233	4.14427	4.19325	4.09356	0.0185345	0.754871	0.912848	21.04	23.2	13.22	14.97	22.1	15.23	29.09	12.11	0	34.57	8.76	17.9
chr3	9703617	9705323	1707	7.38492	7.3447	7.42405	-0.0215239	0.754894	0.912854	165.28	167.57	166.47	149.72	205.99	120.25	239.17	168.7	139.38	209.3	121.19	152.67
chr1	117570933	117571364	432	4.18885	4.26176	4.11206	0.018913	0.754894	0.912854	12.02	30.94	12.45	19.96	28.51	11.22	9.7	11.25	20.12	36.44	7.3	18.95
chr14	91108139	91109514	1376	7.6625	7.69697	7.62718	0.0210879	0.754908	0.912854	166.28	207.96	241.93	140.57	250.18	238.09	161.6	113.33	307.51	204.63	211.72	187.42
chr8	80533800	80534053	254	3.59303	3.51439	3.6676	-0.018262	0.754908	0.912854	14.02	10.31	5.45	8.32	6.41	24.05	16.16	8.65	11.5	2.8	25.55	11.58
chr15	36604085	36604286	202	3.95788	3.91058	4.00369	-0.0187603	0.75491	0.912854	12.02	11.17	24.89	27.45	4.28	10.42	12.93	13.84	7.18	14.95	26.28	21.06
chr19	39397496	39398833	1338	9.88803	9.90147	9.87446	0.0206399	0.754921	0.912857	917.54	917.79	816.01	1145.32	969.35	972.4	1137.66	1041.59	850.68	815.72	879.74	906.56
chr3	58693983	58694976	994	6.64968	6.7365	6.5573	0.0174656	0.754926	0.912857	90.15	119.45	138.47	54.06	67.71	169.95	64.64	109	17.24	148.57	25.55	200.05
chr3	171094995	171095442	448	5.56444	5.52463	5.60318	-0.0208674	0.754935	0.912859	50.08	33.51	49.01	66.54	37.78	39.28	48.48	38.06	64.66	52.33	55.49	32.64
chr16	66905878	66906180	303	4.75494	4.66434	4.84018	-0.0199334	0.754957	0.912862	21.04	30.08	16.34	26.62	22.81	35.27	51.71	12.98	20.12	37.38	23.36	26.32
chr16	56592716	56592870	155	3.59399	3.5566	3.63044	-0.0192952	0.754962	0.912862	11.02	12.89	12.45	13.31	12.12	8.82	9.7	7.79	4.31	15.88	12.41	24.22
chr12	84910738	84912146	1409	6.15017	6.1989	6.09974	0.0213229	0.754963	0.912862	56.09	86.79	72.34	75.69	90.52	59.32	38.78	57.1	76.16	83.16	84.69	71.6
chr16	14378714	14379273	560	4.82181	4.77337	4.86868	-0.0196632	0.754972	0.912862	26.04	44.69	26.45	24.95	17.11	24.85	22.62	34.6	45.98	41.11	20.44	10.53
chr5	40406509	40407376	868	7.41062	7.46072	7.35872	0.0201082	0.754972	0.912862	253.43	157.26	77.01	177.99	166.79	224.46	90.5	124.58	257.21	98.11	234.35	180.05
chr20	35485287	35485781	495	4.36258	4.43688	4.28425	0.0197425	0.754978	0.912862	18.03	27.5	14.78	29.11	15.68	24.85	12.93	16.44	22.99	21.49	33.58	9.48
chrX	74931257	74931473	217	3.70768	3.64387	3.76879	-0.0194123	0.754988	0.912866	9.02	13.75	11.67	10.81	18.53	11.22	16.16	7.79	5.75	22.43	13.87	15.79
chr20	10536530	10536748	219	4.20224	4.15013	4.25252	-0.0199971	0.754996	0.912868	22.04	7.73	18.67	14.97	20.67	22.45	22.62	16.44	11.5	23.36	20.44	20.01
chr10	56823973	56824195	223	4.21405	4.138	4.28628	-0.0203197	0.755024	0.912888	20.03	15.47	18.67	14.14	15.68	21.64	25.86	12.98	22.99	20.56	16.79	17.9
chr12	70589878	70590265	388	4.8868	4.85069	4.92202	-0.0205051	0.755029	0.912888	23.04	42.11	15.56	23.29	37.06	32.07	25.86	29.41	33.05	32.7	31.39	29.48
chr1	85943247	85944203	957	5.56995	5.52922	5.60956	-0.0208197	0.755033	0.912888	53.09	59.3	27.23	52.4	37.78	47.3	54.94	53.64	45.98	28.97	52.57	56.86
chr5	111256246	111256452	207	5.83926	5.81786	5.86035	-0.0211372	0.755044	0.91289	42.07	55	76.23	56.56	61.3	47.3	48.48	57.96	40.23	70.08	78.12	53.7
chrX	40145849	40147004	1156	6.02776	6.0704	5.98381	0.0204041	0.75505	0.91289	52.09	92.81	59.12	64.04	73.41	61.73	54.94	64.02	60.35	85.03	24.82	90.55
chr2	111025159	111025683	525	5.08568	5.16167	5.00546	0.0196084	0.755055	0.91289	45.08	30.08	31.12	59.05	34.21	15.23	16.16	38.93	14.37	47.65	31.39	44.22
chr9	137076868	137078315	1448	9.40371	9.3767	9.43021	-0.0217043	0.755064	0.912891	592	555.14	509.52	766.87	615.11	949.95	814.46	583.95	600.65	780.21	574.57	785.47
chr22	17084560	17085949	1390	10.4538	10.4639	10.4437	0.0164386	0.75507	0.912891	1421.39	1374.1	1519.23	1380.71	1476.84	1301.87	1360.67	1327.94	1454.2	1368.87	1360.86	1483.55
chr7	144383923	144385459	1537	6.84001	6.79001	6.88834	-0.0197956	0.755087	0.912903	117.2	131.48	94.9	134.74	73.41	112.23	87.26	98.62	183.93	190.61	31.39	118.98
chr19	44792325	44792853	529	4.88686	4.93962	4.83211	0.0204266	0.75514	0.912946	28.05	37.81	33.45	37.43	24.95	22.45	16.16	18.17	44.55	34.57	24.82	32.64
chr4	99856240	99856425	186	5.59135	5.55638	5.62549	-0.0212626	0.755143	0.912946	44.07	36.95	49.01	41.59	50.61	60.12	45.25	60.56	58.92	42.98	37.96	50.54
chr9	7935453	7936294	842	5.82029	5.76149	5.87679	-0.0202903	0.755143	0.912946	64.11	76.48	36.56	27.45	65.57	55.31	84.03	46.72	67.54	37.38	73.74	43.17
chrX	19725532	19726225	694	5.52199	5.5631	5.47968	0.0209266	0.755156	0.912946	45.08	61.87	38.89	29.94	60.58	47.3	45.25	46.72	34.49	43.92	58.41	38.96
chr5	158870587	158870804	218	3.99335	3.96572	4.02046	-0.0185381	0.755159	0.912946	13.02	6.87	14	34.1	12.12	13.63	3.23	13.84	12.93	12.15	39.42	15.79
chr7	101867305	101867577	273	4.14081	4.07511	4.20365	-0.0197428	0.755163	0.912946	13.02	25.78	10.89	18.3	17.11	16.03	22.62	11.25	20.12	10.28	26.28	20.01
chr10	124068969	124069648	680	4.85308	4.7845	4.91855	-0.0188621	0.75518	0.912958	17.03	21.48	43.56	59.05	11.4	12.83	25.86	30.28	54.6	32.7	21.17	16.85
chr6	32874175	32874795	621	5.21874	5.18586	5.25088	-0.0198778	0.755187	0.912958	25.04	29.22	37.34	23.29	37.78	65.74	16.16	41.53	40.23	29.9	34.31	66.33
chr11	2888437	2888852	416	7.05653	7.07751	7.03524	0.0216512	0.75525	0.913025	142.24	140.93	97.24	159.7	153.24	117.04	138.98	113.33	166.69	132.68	122.65	112.66
chr10	103771731	103772911	1181	8.77335	8.75585	8.79064	-0.0211414	0.755266	0.913025	409.69	378.97	415.4	503.21	438.35	448.12	387.84	376.32	544.6	496.16	408.84	443.27
chr6	79713758	79713982	225	4.18413	4.12829	4.23789	-0.0186319	0.755275	0.913025	20.03	34.37	8.56	7.49	25.66	8.82	12.93	34.6	24.43	10.28	20.44	10.53
chr3	143172123	143173032	910	7.05076	7.00606	7.09411	-0.0203329	0.755285	0.913025	153.26	107.42	94.13	213.76	123.31	79.36	142.21	177.35	188.24	106.52	140.17	65.28
chr19	34217951	34218898	948	7.78783	7.74354	7.8308	-0.0205587	0.755286	0.913025	178.3	152.96	263.71	272.81	189.59	228.47	274.72	164.37	329.06	112.13	327.8	157.94
chr8	38784539	38785103	565	7.4169	7.44572	7.38749	0.0212364	0.755289	0.913025	120.2	136.64	209.25	281.13	136.85	161.93	197.15	168.7	146.57	145.76	183.25	163.2
chr7	35775250	35775594	345	4.40495	4.38969	4.42005	-0.0193954	0.755289	0.913025	19.03	30.94	17.89	12.48	27.8	17.64	0	16.44	24.43	20.56	27.01	40.01
chr19	55298526	55298717	192	4.60051	4.55305	4.64646	-0.0187818	0.755305	0.913028	16.03	29.22	45.12	16.64	17.82	16.03	12.93	35.47	5.75	25.23	18.25	52.65
chr19	33684285	33684505	221	3.5678	3.56169	3.57388	-0.0193039	0.755305	0.913028	15.03	10.31	14	6.65	12.83	12.02	0	13.84	21.55	8.41	16.06	11.58
chr8	102622146	102622471	326	4.40045	4.41299	4.38779	0.0197302	0.755321	0.913039	27.05	29.22	17.89	15.8	17.82	20.04	38.78	31.14	12.93	11.21	16.79	14.74
chr9	1522212	1523073	862	7.27005	7.35229	7.18285	0.0178673	0.755344	0.913051	151.25	79.06	174.25	321.89	78.4	175.56	48.48	178.21	90.53	111.19	366.5	76.86
chr6	168894898	168895671	774	6.29862	6.26102	6.33525	-0.0213166	0.755345	0.913051	75.13	68.75	80.12	84.01	71.99	80.16	84.03	48.45	110.65	85.03	94.18	62.12
chr12	50734502	50735166	665	5.59636	5.62011	5.57221	0.0207102	0.755368	0.913064	51.09	55	31.12	48.24	52.74	56.92	54.94	36.33	71.85	27.1	48.92	46.33
chr3	195093886	195095867	1982	9.3979	9.41734	9.3782	0.021293	0.755369	0.913064	673.13	752.79	610.65	504.04	865.29	696.63	656.1	676.51	593.46	669.02	639.55	758.09
chr12	117236493	117237043	551	5.28079	5.30781	5.25326	0.0207942	0.755396	0.913088	39.07	39.53	24.11	49.07	50.61	35.27	38.78	30.28	54.6	36.44	35.04	33.69
chr7	29337353	29338160	808	4.99561	5.07995	4.90603	0.0177088	0.755406	0.913092	26.04	28.36	4.67	27.45	24.23	92.19	32.32	18.17	15.81	14.02	79.58	20.01
chr6	101517684	101517990	307	4.35264	4.38096	4.32375	0.019467	0.755413	0.913092	34.06	12.89	26.45	15.8	21.38	14.43	32.32	9.52	10.06	23.36	17.52	27.38
chr6	166936477	166936746	270	4.25759	4.12379	4.38002	-0.019596	0.75543	0.913098	16.03	12.03	21.78	16.64	15.68	22.45	48.48	13.84	15.81	11.21	21.9	13.69
chr6	106373605	106374187	583	4.66144	4.64135	4.68125	-0.0203506	0.755432	0.913098	34.06	26.64	21	21.63	26.37	20.04	22.62	20.76	15.81	26.16	40.15	28.43
chr4	184924631	184924991	361	4.05643	4.03784	4.07478	-0.0194164	0.755443	0.913103	13.02	12.03	14.78	29.94	19.96	8.82	6.46	27.68	15.81	17.75	19.71	13.69
chr14	30855111	30855990	880	8.30614	8.35202	8.25875	0.0199545	0.755454	0.913108	231.39	299.05	546.86	377.61	272.27	233.28	391.07	435.15	83.34	349.46	217.56	361.15
chr12	120684535	120685275	741	9.48059	9.49735	9.46363	0.0210793	0.75546	0.913108	759.28	647.95	757.67	560.6	812.55	798.44	727.2	566.65	824.81	685.84	733.73	698.08
chr3	183435622	183436825	1204	7.30202	7.27105	7.33234	-0.0207271	0.755483	0.913127	202.34	183.9	129.13	167.18	143.98	100.21	106.66	132.36	185.37	156.04	275.97	110.56
chr16	12565350	12565941	592	4.87286	4.78551	4.95522	-0.0201174	0.755519	0.913151	24.04	31.8	31.12	25.78	33.5	19.24	58.18	40.66	14.37	24.29	23.36	25.27
chr11	67408769	67410393	1625	9.41704	9.43608	9.39774	0.0210986	0.75552	0.913151	721.21	626.47	634.76	694.51	712.05	767.18	620.54	602.98	839.18	557.83	809.66	617
chr1	200302040	200303326	1287	8.64052	8.66778	8.61274	0.02166	0.755523	0.913151	372.63	408.19	377.28	464.95	416.25	400.82	271.49	307.98	554.66	384.03	443.16	387.47
chr20	50561162	50562455	1294	7.15434	7.18498	7.12302	0.0211796	0.755533	0.913155	94.16	168.43	185.14	129.75	156.09	139.49	145.44	166.97	109.21	156.98	86.15	171.62
chr18	41745527	41745760	234	4.20904	4.171	4.24611	-0.0203101	0.755542	0.913158	24.04	18.91	17.11	12.48	17.11	18.44	16.16	20.76	25.87	17.75	17.52	15.79
chr6	154675541	154676154	614	7.66084	7.68417	7.63713	0.0214451	0.755554	0.913164	227.38	207.96	195.25	198.79	213.83	190.79	193.92	160.05	175.31	215.84	229.24	220.06
chr1	233897152	233898204	1053	7.31939	7.35202	7.28601	0.021463	0.755566	0.913167	153.26	142.65	206.14	184.65	153.24	140.29	145.44	180.81	114.96	227.06	136.52	131.61
chr6	102985758	102986782	1025	6.54235	6.50122	6.58234	-0.0197817	0.75557	0.913167	156.26	74.76	56.01	64.88	51.32	140.29	61.41	127.17	97.71	80.36	150.4	57.91
chr4	2651421	2651711	291	4.08854	4.04471	4.13107	-0.01939	0.755606	0.913197	9.02	25.78	18.67	13.31	17.82	14.43	16.16	23.36	15.81	9.34	29.93	10.53
chr11	64553535	64554277	743	5.24845	5.19938	5.2959	-0.0205527	0.755614	0.913197	30.05	48.12	35.78	35.77	37.06	33.67	45.25	44.12	33.05	59.8	21.9	31.59
chr18	45782694	45783161	468	4.78682	4.73682	4.83514	-0.0203703	0.755617	0.913197	27.05	21.48	28	26.62	26.37	30.46	25.86	25.95	48.86	29.9	27.01	13.69
chrX	37926782	37927006	225	3.92163	3.83907	3.99972	-0.0195963	0.755622	0.913197	21.04	9.45	7	12.48	20.67	15.23	22.62	13.84	17.24	16.82	13.87	11.58
chr3	37628058	37628630	573	5.20259	5.20336	5.20183	0.0205461	0.755634	0.913203	35.06	48.98	27.23	43.25	32.07	34.47	67.87	38.93	21.55	29.9	29.93	32.64
chr1	93304715	93304940	226	4.75972	4.71125	4.80661	-0.0203117	0.755644	0.913205	43.07	19.77	21.78	28.28	24.23	20.04	29.09	28.55	33.05	29.9	16.79	30.53
chr17	30840641	30841298	658	4.92495	4.94725	4.9023	0.0197314	0.755651	0.913205	33.06	30.08	20.23	37.43	37.06	27.26	38.78	26.82	51.73	25.23	9.49	27.38
chr5	161544321	161544581	261	4.87663	4.824	4.92741	-0.0207204	0.755655	0.913205	33.06	34.37	20.23	31.61	24.23	26.45	38.78	24.22	31.61	35.51	31.39	21.06
chr22	46109692	46110747	1056	6.34308	6.38067	6.30449	0.0212905	0.755664	0.913207	56.09	103.12	84.79	84.01	93.37	78.56	67.87	115.06	66.1	82.23	67.17	75.81
chr20	39661750	39662241	492	4.43359	4.50472	4.35877	0.0180336	0.755736	0.913282	20.03	25.78	22.56	38.26	13.54	16.03	29.09	41.53	0	6.54	17.52	28.43
chr1	200381669	200381862	194	4.79219	4.83476	4.74833	0.0206601	0.75574	0.913282	23.04	26.64	31.12	24.95	27.8	37.68	22.62	29.41	24.43	28.97	18.98	36.85
chr12	13383328	13383636	309	3.92848	3.8582	3.9955	-0.0185396	0.755753	0.913283	8.01	10.31	15.56	20.79	10.69	21.64	12.93	25.09	21.55	26.16	3.65	6.32
chrX	135487887	135488354	468	6.30484	6.28127	6.32803	-0.0211122	0.755758	0.913283	86.14	90.23	62.23	76.52	83.39	68.14	74.34	101.22	44.55	64.47	105.86	91.6
chr3	171846508	171847139	632	5.86415	5.89483	5.83279	0.0208263	0.755761	0.913283	49.08	56.72	72.34	36.6	54.88	87.38	61.41	59.69	58.92	72.88	43.8	45.28
chr1	204134278	204134491	214	4.0609	4.06801	4.05374	0.0192978	0.755792	0.913305	14.02	14.61	25.67	19.96	13.54	12.83	32.32	12.11	4.31	19.62	10.22	21.06
chr8	95313312	95313632	321	4.17698	4.19796	4.1557	0.0195444	0.755793	0.913305	11.02	13.75	19.45	24.12	31.36	10.42	25.86	12.11	14.37	22.43	15.33	16.85
chr22	39122055	39122298	244	5.68651	5.63719	5.7342	-0.0213295	0.7558	0.913305	55.09	59.3	49.79	39.92	52.03	42.49	74.34	54.5	37.36	49.52	48.92	54.75
chr14	102125559	102125940	382	4.22425	4.29378	4.1512	0.0191428	0.755818	0.913319	17.03	11.17	28.78	13.31	18.53	28.86	6.46	19.03	34.49	25.23	8.76	12.63
chrX	15438375	15438860	486	5.22334	5.26093	5.18475	0.0203033	0.755869	0.913368	34.06	26.64	42.78	66.54	32.79	27.26	45.25	39.79	24.43	38.31	43.07	27.38
chr17	34820093	34820783	691	5.427	5.38632	5.46656	-0.020736	0.755882	0.913368	38.06	32.66	36.56	34.1	53.46	56.12	35.55	46.72	67.54	37.38	32.85	45.28
chr18	76474312	76474593	282	4.82572	4.76418	4.88475	-0.0189737	0.755889	0.913368	37.06	18.91	19.45	14.14	27.8	45.69	19.39	20.76	68.97	13.08	35.04	20.01
chr4	28686695	28686935	241	4.11634	4.09819	4.13427	-0.0195669	0.755894	0.913368	23.04	10.31	13.22	16.64	10.69	28.86	6.46	21.63	22.99	22.43	16.06	15.79
chr2	110754899	110755248	350	4.37345	4.28043	4.46084	-0.019771	0.755894	0.913368	23.04	23.2	16.34	20.79	9.98	23.25	35.55	20.76	28.74	10.28	16.79	20.01
chr3	53826095	53826290	196	3.10919	3.18003	3.0347	0.0181497	0.755903	0.913368	6.01	4.3	16.34	5.82	10.69	11.22	3.23	2.6	18.68	9.34	5.84	9.48
chr20	874042	874706	665	5.38634	5.40547	5.36696	0.0196766	0.755909	0.913368	23.04	36.09	56.01	62.38	27.08	49.7	80.8	52.77	22.99	27.1	29.2	34.75
chr17	7915247	7916524	1278	9.88493	9.86143	9.90806	-0.0216069	0.755913	0.913368	807.36	806.07	1266.42	1002.26	689.95	1009.27	937.28	802.82	1204.17	811.04	1039.63	969.73
chr9	124770002	124772298	2297	11.1869	11.2076	11.1658	0.0213831	0.755921	0.913368	2159.63	2122.6	3159.04	2370.49	1868.86	2509.16	1835.78	2090.1	2628.19	2309.8	2253.02	2668.07
chr5	181159328	181160804	1477	8.79619	8.77418	8.81787	-0.0213902	0.755938	0.913368	372.63	470.92	513.41	389.26	439.77	440.91	442.78	416.98	574.78	505.5	392.78	374.84
chr6	85865150	85866367	1218	5.70573	5.75322	5.65661	0.0200926	0.75595	0.913368	40.07	45.55	42.78	53.23	63.44	78.56	29.09	40.66	104.9	42.98	48.19	36.85
chr2	152153393	152153774	382	4.43177	4.34907	4.50998	-0.0190262	0.755951	0.913368	32.05	16.33	25.67	13.31	9.27	25.65	35.55	38.93	18.68	11.21	10.22	22.11
chr10	71494751	71495430	680	6.12771	6.06867	6.18443	-0.0206544	0.755953	0.913368	59.1	70.47	42.01	78.18	97.65	55.31	119.58	65.75	43.11	71.01	73.74	63.17
chr2	181456526	181458411	1886	11.1792	11.1676	11.1907	-0.0179382	0.755954	0.913368	2232.76	2163.84	2504.83	2349.69	2215.26	2335.2	2217.15	2253.61	2671.29	2100.49	2491.02	2291.13
chr1	227748477	227748822	346	4.27083	4.21652	4.32316	-0.0200066	0.755977	0.913387	20.03	22.34	20.23	13.31	22.81	12.83	22.62	13.84	18.68	13.08	25.55	26.32
chr3	127291475	127292054	580	5.13249	5.06772	5.19447	-0.0197586	0.755985	0.913388	29.05	22.34	65.34	33.27	19.96	31.26	54.94	37.2	21.55	38.31	44.53	23.16
chr8	9020769	9021682	914	6.69733	6.65871	6.73494	-0.0212549	0.755999	0.913388	77.13	73.04	144.69	89	94.08	128.26	122.82	113.33	113.52	87.83	113.16	88.44
chr19	32498719	32498923	205	3.52431	3.43921	3.60468	-0.0184555	0.756003	0.913388	8.01	17.19	3.89	7.49	9.27	19.24	19.39	10.38	4.31	12.15	20.44	6.32
chr6	24968743	24969097	355	3.86545	3.92678	3.80139	0.019582	0.756005	0.913388	18.03	13.75	10.11	12.48	19.24	17.64	16.16	12.11	7.18	16.82	21.9	9.48
chr2	232485662	232486431	770	5.34584	5.39433	5.29566	0.0205009	0.756018	0.913397	34.06	53.28	49.79	40.76	39.2	35.27	35.55	35.47	21.55	66.34	33.58	43.17
chr8	141726298	141727207	910	6.09987	6.13312	6.06583	0.021516	0.756045	0.913421	75.13	73.04	66.9	74.03	72.7	59.32	61.41	58.83	66.1	91.57	67.17	56.86
chr2	36512260	36512838	579	5.7173	5.77074	5.6618	0.0198888	0.756067	0.913429	43.07	37.81	91.79	56.56	40.63	57.72	51.71	64.02	20.12	53.26	78.85	35.8
chr14	65566697	65567669	973	6.13892	6.08996	6.18628	-0.0196041	0.756068	0.913429	104.18	48.98	96.46	49.07	43.48	66.54	74.34	104.68	21.55	68.21	55.49	112.66
chr4	38529057	38530238	1182	8.25384	8.2809	8.22628	0.0208347	0.756072	0.913429	304.51	411.63	325.16	210.43	376.34	238.09	513.89	209.36	363.55	262.56	200.04	247.43
chr19	47079185	47080241	1057	7.24873	7.20562	7.29059	-0.0213944	0.756083	0.913433	167.28	162.42	104.24	134.74	164.65	152.31	242.4	147.93	107.77	162.58	146.02	132.67
chr8	128048463	128049987	1525	9.05775	9.07761	9.03761	0.0215919	0.756115	0.913464	474.8	528.5	652.66	598.86	513.19	473.77	669.02	662.67	366.42	497.09	486.23	471.7
chr11	36313727	36314347	621	4.82597	4.87133	4.77915	0.0197666	0.756162	0.913497	8.01	25.78	45.9	39.09	26.37	30.46	29.09	25.09	20.12	31.77	29.2	29.48
chr8	125422688	125423258	571	5.5528	5.58695	5.51783	0.0207373	0.756168	0.913497	44.07	36.09	30.34	61.55	57.02	59.32	45.25	47.58	58.92	42.98	49.65	30.53
chr15	65833877	65834330	454	5.71286	5.68351	5.74162	-0.0199825	0.756168	0.913497	51.09	50.7	52.12	36.6	57.73	60.12	16.16	34.6	91.96	62.6	78.85	36.85
chr9	136493421	136494390	970	6.36472	6.34267	6.38644	-0.0212408	0.756187	0.913497	52.09	85.94	101.9	76.52	72.7	97.8	54.94	89.11	106.33	70.08	91.99	89.5
chr12	116959971	116960883	913	7.81182	7.83697	7.78623	0.0214938	0.756189	0.913497	265.45	236.32	210.03	208.77	244.48	206.82	219.78	214.55	173.87	223.32	278.16	214.79
chr7	129044270	129044735	466	4.88863	4.8392	4.93642	-0.0194246	0.756213	0.913497	40.07	24.92	20.23	23.29	19.96	43.29	32.32	40.66	24.43	8.41	45.26	32.64
chr17	17313429	17314009	581	6.86441	6.87767	6.85103	0.0213523	0.756216	0.913497	141.24	119.45	95.68	120.6	134	94.59	180.99	99.49	80.47	122.4	112.43	96.87
chr5	134302889	134303331	443	5.11984	5.16551	5.07268	0.0202531	0.756227	0.913497	41.07	31.8	26.45	23.29	53.46	39.28	22.62	32.01	57.48	33.64	27.74	28.43
chr6	131923445	131923736	292	4.45877	4.33494	4.5728	-0.0190641	0.756228	0.913497	20.03	28.36	11.67	12.48	22.1	26.45	54.94	19.03	15.81	21.49	7.3	24.22
chr3	151075954	151076301	348	4.28172	4.25243	4.31044	-0.0201133	0.756237	0.913497	15.03	18.91	20.23	24.12	19.24	16.83	12.93	17.3	27.3	28.03	21.9	11.58
chr1	44040804	44041115	312	5.0209	5.06958	4.97052	0.0192791	0.756244	0.913497	25.04	37.81	52.12	32.44	35.64	18.44	35.55	19.9	18.68	54.19	12.41	47.38
chr5	95012624	95013158	535	4.73908	4.80998	4.66452	0.018556	0.756245	0.913497	9.02	17.19	21.78	19.13	24.23	76.96	19.39	36.33	25.87	38.31	17.52	14.74
chr4	174307753	174308215	463	4.84485	4.86468	4.82474	0.0205706	0.756247	0.913497	31.05	25.78	26.45	28.28	32.79	30.46	42.02	25.95	15.81	37.38	29.93	18.95
chr2	204049718	204050239	522	5.64602	5.66321	5.62862	0.0210352	0.756248	0.913497	51.09	49.84	46.67	44.91	63.44	48.1	58.18	31.14	67.54	49.52	52.57	37.9
chr1	11989694	11990536	843	5.45783	5.5053	5.40873	0.0204737	0.756258	0.913497	52.09	35.23	45.12	55.73	43.48	40.88	42.02	31.14	33.05	63.54	59.87	25.27
chr1	212979278	212980310	1033	8.928	8.87272	8.98124	-0.0193738	0.756271	0.913497	430.72	497.56	602.87	710.31	305.77	265.35	520.35	711.12	152.32	587.73	541.72	519.08
chr20	44056041	44056608	568	5.66723	5.69496	5.63896	0.0206848	0.75628	0.913497	61.1	57.58	27.23	47.41	60.58	56.92	67.87	46.72	37.36	42.05	64.98	40.01
chr1	16895627	16896693	1067	8.19004	8.22838	8.15065	0.0207849	0.75628	0.913497	249.42	468.35	375.72	177.16	253.03	275.77	206.85	320.09	354.93	174.73	288.38	360.1
chr19	11094978	11096765	1788	9.85736	9.87625	9.83821	0.0209849	0.756288	0.913497	945.59	964.19	928.03	1003.92	759.09	1038.13	862.94	885.01	951.26	684.9	1052.04	1056.07
chr18	9968488	9968839	352	4.37821	4.44604	4.30704	0.0201429	0.756291	0.913497	19.03	19.77	29.56	14.14	24.23	24.05	12.93	20.76	12.93	21.49	21.17	29.48
chr6	42407445	42407709	265	4.08244	4.17664	3.98165	0.0191754	0.756292	0.913497	23.04	23.2	6.22	19.96	12.83	23.25	6.46	16.44	8.62	20.56	15.33	27.38
chr9	132972315	132972977	663	6.23509	6.25004	6.21998	0.0214574	0.756297	0.913497	77.13	81.64	80.9	54.06	81.97	80.97	87.26	69.21	84.78	84.09	57.68	64.23
chr14	86038261	86038852	592	5.46024	5.50098	5.41831	0.0212634	0.756312	0.913497	43.07	48.12	37.34	57.39	44.9	40.88	35.55	42.39	43.11	53.26	40.15	42.12
chr5	10675342	10676578	1237	6.10952	6.14918	6.06873	0.0208347	0.756319	0.913497	61.1	75.62	58.34	97.31	74.13	59.32	54.94	57.96	81.91	104.65	56.95	46.33
chr3	138329148	138330188	1041	7.93732	7.96058	7.91368	0.021442	0.756321	0.913497	275.46	219.13	255.15	245.37	230.93	268.55	206.85	227.52	320.44	242.01	246.77	203.21
chr12	23576177	23576700	524	5.28955	5.34324	5.23379	0.0191942	0.756329	0.913497	48.08	46.4	10.11	27.45	31.36	80.16	42.02	32.87	28.74	41.11	26.28	54.75
chr10	30928606	30929768	1163	7.15652	7.21357	7.09712	0.0195944	0.756329	0.913497	137.23	201.09	153.25	213.76	134.71	50.5	80.8	136.69	53.17	172.86	190.55	187.42
chr4	141560108	141560500	393	4.6861	4.68271	4.6895	0.0202417	0.756332	0.913497	19.03	23.2	26.45	26.62	29.94	28.86	45.25	14.71	15.81	30.83	21.9	26.32
chr12	914818	915582	765	5.61286	5.56646	5.65781	-0.0200754	0.756413	0.913584	43.07	50.7	31.12	39.09	44.19	76.16	51.71	30.28	61.79	31.77	81.04	46.33
chr8	39480497	39481316	820	6.56907	6.45909	6.67125	-0.016186	0.756423	0.913584	92.16	63.59	126.02	1.66	129.01	115.44	132.51	113.33	38.8	173.8	46.72	106.34
chr9	127778350	127779853	1504	10.5569	10.5751	10.5385	0.0212144	0.756425	0.913584	1591.68	1246.06	1732.38	1838.17	1409.13	1335.54	1751.74	1680.04	1232.9	1202.55	1509.07	1547.78
chr8	11131786	11132343	558	5.37217	5.4199	5.32281	0.0197632	0.756452	0.913604	38.06	36.09	37.34	34.1	59.16	52.11	38.78	20.76	56.04	25.23	73.01	26.32
chr18	54246675	54247863	1189	8.58714	8.62168	8.55175	0.020934	0.756455	0.913604	437.74	387.57	503.3	568.09	210.98	255.73	378.14	252.61	376.48	467.19	421.25	355.88
chr15	69444779	69445016	238	4.40825	4.51265	4.2957	0.0190971	0.756465	0.913608	19.03	34.37	25.67	26.62	12.83	18.44	0	19.9	12.93	42.05	21.9	21.06
chr3	11770094	11771380	1287	8.46658	8.43483	8.49764	-0.0215097	0.756481	0.913619	331.56	318.82	305.71	351.83	466.14	302.22	452.48	224.93	375.04	432.62	380.37	303.24
chrX	19816135	19816465	331	4.57367	4.62683	4.51848	0.0196632	0.75649	0.913619	23.04	28.36	23.34	24.95	34.93	13.63	25.86	13.84	8.62	28.97	32.85	27.38
chr4	3167809	3168420	612	5.2246	5.26003	5.18828	0.0202931	0.756497	0.913619	39.07	36.95	31.89	60.72	35.64	25.65	42.02	47.58	35.92	44.85	26.28	22.11
chr17	34314128	34314564	437	4.27049	4.35594	4.17967	0.0197792	0.756502	0.913619	18.03	18.91	13.22	29.94	17.11	25.65	9.7	27.68	10.06	23.36	18.98	18.95
chr1	183543500	183544086	587	5.64577	5.66911	5.62205	0.0213273	0.756535	0.913651	52.09	48.12	42.78	56.56	58.45	47.3	54.94	45.85	53.17	49.52	56.22	35.8
chr11	414384	415311	928	7.5031	7.45147	7.55295	-0.0194638	0.756559	0.913672	161.27	144.37	108.91	107.3	224.52	303.82	116.35	110.73	323.31	116.8	339.49	120.03
chr8	47822174	47822495	322	3.7434	3.73079	3.75591	-0.0185077	0.756578	0.913687	9.02	6.02	17.11	13.31	8.55	25.65	0	19.03	10.06	15.88	25.55	10.53
chr8	18742205	18742425	221	3.8157	3.7691	3.86084	-0.0186663	0.756594	0.913695	14.02	26.64	9.33	4.99	9.98	16.83	6.46	6.06	22.99	13.08	17.52	21.06
chr10	33008637	33009207	571	5.39135	5.35203	5.42963	-0.0208821	0.7566	0.913695	37.06	47.26	32.67	53.23	36.35	38.48	38.78	32.01	60.35	36.44	39.42	51.59
chr2	218859528	218860163	636	5.37417	5.32704	5.41981	-0.019632	0.756605	0.913695	36.06	51.56	27.23	30.77	39.91	55.31	35.55	51.91	37.36	72.88	13.87	45.28
chr1	209650955	209651847	893	6.80838	6.77135	6.84449	-0.020886	0.756661	0.913709	127.21	125.47	97.24	144.72	73.41	87.38	119.58	135.82	150.88	118.67	99.29	65.28
chr10	132352521	132353102	582	5.86986	5.88089	5.85875	0.0204884	0.756665	0.913709	58.1	48.12	51.34	57.39	77.69	60.93	103.42	42.39	31.61	75.69	44.53	50.54
chr13	99368136	99368454	319	5.7719	5.75609	5.78754	-0.0204281	0.756666	0.913709	70.12	55.86	40.45	51.57	47.75	58.52	22.62	45.85	70.41	61.67	89.8	41.06
chr14	93903612	93903817	206	3.59437	3.67417	3.5099	0.0188674	0.756675	0.913709	23.04	10.31	8.56	8.32	7.13	19.24	9.7	12.11	10.06	19.62	9.49	7.37
chr10	90880095	90880550	456	4.60061	4.5717	4.62895	-0.0198901	0.756677	0.913709	32.05	18.05	25.67	27.45	17.82	21.64	12.93	25.95	30.18	28.03	12.41	38.96
chr12	3202718	3203306	589	5.77219	5.78717	5.75704	0.0210646	0.756677	0.913709	63.11	64.45	42.01	61.55	51.32	48.9	67.87	58.83	67.54	49.52	36.5	44.22
chr6	27813747	27816147	2401	11.112	11.0952	11.1286	-0.0206949	0.756682	0.913709	1723.9	1978.22	2520.39	2491.92	1937.99	2473.88	2000.61	2335.79	2320.68	2356.52	1993.11	2426.96
chr8	28835027	28835421	395	4.53975	4.55241	4.52698	0.019746	0.75669	0.913709	16.03	28.36	21	15.8	23.52	36.07	38.78	15.57	12.93	16.82	22.63	31.59
chr20	46151932	46152188	257	4.39467	4.44888	4.33834	0.0198628	0.756691	0.913709	27.05	36.09	17.11	22.46	17.11	11.22	19.39	17.3	18.68	25.23	19.71	21.06
chr3	113153477	113154140	664	6.1905	6.14027	6.23904	-0.0204141	0.756696	0.913709	79.13	98.83	40.45	76.52	64.15	64.13	106.66	96.89	43.11	82.23	47.45	76.86
chr12	46387763	46388149	387	7.99381	7.97381	8.01354	-0.0215351	0.756699	0.913709	312.53	241.48	207.7	251.19	218.1	277.37	216.54	264.72	341.99	229.86	246.77	250.59
chr13	106423373	106423940	568	4.88713	4.95952	4.81091	0.0184817	0.756705	0.913709	18.03	18.91	52.9	52.4	29.22	15.23	25.86	61.42	7.18	32.7	13.87	27.38
chr16	75095166	75095380	215	4.73831	4.66526	4.80783	-0.0199049	0.756705	0.913709	18.03	17.19	33.45	37.43	28.51	17.64	42.02	25.09	14.37	27.1	22.63	36.85
chr7	128893168	128893493	326	4.49102	4.53819	4.44226	0.0189552	0.756712	0.913709	15.03	39.53	28.78	10.81	29.22	16.03	19.39	22.49	47.42	14.95	14.6	11.58
chr19	55809124	55809791	668	5.80243	5.78228	5.82231	-0.02011	0.756724	0.913715	63.11	61.87	63.01	30.77	70.56	40.88	19.39	75.26	37.36	63.54	64.98	78.97
chr19	2719714	2720437	724	5.60577	5.63228	5.57877	0.0202969	0.756736	0.913721	46.08	67.89	42.01	41.59	59.16	40.88	58.18	40.66	63.23	68.21	27.01	29.48
chr9	120892126	120893785	1660	10.3261	10.3419	10.3101	0.0202921	0.756743	0.913721	1247.1	1097.39	1455.45	1349.93	1293.66	1343.56	1208.77	1181.74	1336.37	1368.87	1024.3	1497.24
chr17	559968	560489	522	4.64325	4.56847	4.71435	-0.0198947	0.756749	0.913721	14.02	23.2	24.11	40.76	24.23	16.03	35.55	20.76	31.61	30.83	21.9	16.85
chr17	69627763	69628282	520	4.48845	4.56164	4.41136	0.019058	0.756766	0.913726	26.04	18.05	28.78	43.25	13.54	12.02	19.39	14.71	11.5	30.83	36.5	14.74
chr7	97226574	97226899	326	4.38456	4.34799	4.42023	-0.0189592	0.756776	0.913726	19.03	15.47	19.45	4.99	32.79	30.46	6.46	26.82	27.3	13.08	28.47	26.32
chr7	19752127	19752394	268	3.79212	3.87878	3.69991	0.0185028	0.756776	0.913726	8.01	14.61	24.89	15.8	18.53	6.41	6.46	12.11	11.5	31.77	8.76	7.37
chr11	34245097	34245325	229	6.56161	6.60768	6.51402	0.0212598	0.756781	0.913726	110.19	104.84	66.9	105.63	80.54	117.04	51.71	105.54	113.52	85.96	100.02	91.6
chr2	218397749	218400564	2816	11.2749	11.2551	11.2944	-0.0212418	0.75679	0.913729	2309.89	1988.54	3150.48	2407.92	2094.09	2713.58	2375.52	2379.05	2888.27	2031.35	2437.73	2957.62
chr18	12934047	12934963	917	6.49756	6.45837	6.5357	-0.0214665	0.756803	0.913735	83.14	84.22	70.79	97.31	98.36	93.79	103.42	68.34	117.83	99.04	79.58	88.44
chr3	58725113	58725811	699	5.8985	5.95794	5.83651	0.0190332	0.756808	0.913735	60.1	97.97	33.45	41.59	74.13	65.74	58.18	65.75	12.93	74.75	27.01	104.24
chr13	50909399	50910752	1354	10.2886	10.304	10.273	0.0195611	0.756855	0.913775	1188	1214.26	1502.9	1268.42	1156.1	1255.38	1102.11	1115.12	1403.9	1161.44	1310.49	1330.88
chr1	31394326	31395345	1020	7.89608	7.91704	7.87482	0.0212738	0.756857	0.913775	256.43	229.45	259.04	231.23	261.58	212.44	223.01	211.09	218.42	257.89	207.34	290.6
chr1	9784614	9784832	219	5.71925	5.70024	5.73802	-0.0212451	0.756862	0.913775	55.09	60.15	46.67	47.41	57.73	44.89	35.55	43.26	71.85	57	52.57	60.02
chr8	17926299	17926717	419	8.00074	7.98387	8.01741	-0.0207617	0.75688	0.913782	260.44	240.62	269.15	248.69	239.49	260.54	242.4	242.23	314.69	260.69	267.21	227.43
chr3	53921412	53921588	177	3.62691	3.595	3.65813	-0.0191346	0.756881	0.913782	13.02	16.33	16.34	7.49	12.12	7.21	6.46	9.52	11.5	20.56	8.76	18.95
chr20	5222875	5223435	561	5.43274	5.50322	5.35864	0.0205246	0.756893	0.913786	30.05	55	35.01	44.91	53.46	53.71	12.93	52.77	35.92	50.46	46.72	47.38
chr6	134447855	134448247	393	3.98558	4.04006	3.92895	0.0183083	0.756899	0.913786	8.01	30.94	28	15.8	7.13	8.82	19.39	21.63	12.93	15.88	3.65	17.9
chr18	7038340	7038805	466	4.35586	4.29586	4.41346	-0.0184751	0.756907	0.913789	6.01	15.47	29.56	4.99	24.95	36.88	9.7	27.68	31.61	27.1	13.87	17.9
chr22	31290000	31292670	2671	10.6002	10.5879	10.6124	-0.0180825	0.756919	0.913794	1513.55	1381.84	1500.56	1604.45	1564.51	1669.83	1577.22	1423.1	1643.87	1495.95	1773.36	1479.34
chr6	169959059	169959626	568	5.4437	5.37247	5.51158	-0.0194888	0.756938	0.913809	40.07	59.3	42.78	23.29	66.29	16.83	64.64	22.49	54.6	48.59	32.85	50.54
chr1	39892269	39893187	919	5.95494	5.93252	5.97701	-0.0202669	0.756948	0.91381	53.09	66.17	51.34	55.73	52.74	87.38	25.86	96.03	48.86	84.09	43.07	80.02
chr16	50011822	50012450	629	4.40941	4.50854	4.30295	0.0185613	0.756964	0.91381	26.04	42.97	15.56	14.14	24.23	13.63	0	14.71	18.68	44.85	13.87	26.32
chr5	172640653	172641953	1301	7.05633	7.0199	7.09186	-0.021094	0.756974	0.91381	110.19	128.04	157.14	108.13	120.46	154.72	126.05	137.55	225.6	107.45	100.75	121.08
chr1	211833268	211833485	218	6.26932	6.30874	6.22878	0.0211788	0.756989	0.91381	85.14	79.92	67.68	65.71	83.39	93.79	67.87	70.07	71.85	61.67	115.35	63.17
chr16	15072298	15073075	778	5.94918	6.00452	5.89162	0.0200257	0.756991	0.91381	67.11	68.75	29.56	52.4	71.99	95.4	32.32	36.33	80.47	57.93	81.77	67.39
chrX	78945991	78947246	1256	7.74963	7.79214	7.70582	0.0209051	0.756994	0.91381	229.39	207.1	202.25	251.19	168.21	271.76	103.42	281.16	251.47	168.19	288.38	160.04
chr9	14313996	14314432	437	4.8595	4.92112	4.79514	0.0198415	0.756996	0.91381	21.04	35.23	18.67	25.78	24.95	56.12	16.16	24.22	37.36	31.77	32.85	24.22
chr11	60718903	60719263	361	4.17835	4.23023	4.12455	0.0182505	0.75701	0.91381	17.03	21.48	35.78	19.96	13.54	4.81	25.86	11.25	14.37	37.38	9.49	6.32
chr7	125681550	125682158	609	4.85921	4.82101	4.89643	-0.0195768	0.75701	0.91381	14.02	34.37	20.23	40.76	24.95	35.27	25.86	51.04	14.37	36.44	29.93	21.06
chr1	156627180	156627901	722	6.67713	6.62002	6.73206	-0.0203129	0.757013	0.91381	130.22	134.92	57.56	94.82	94.08	78.56	171.3	86.51	117.83	78.49	58.41	125.3
chr1	201008275	201008615	341	4.2817	4.35552	4.2039	0.0198781	0.757013	0.91381	12.02	24.92	28	16.64	22.81	18.44	6.46	14.71	21.55	21.49	18.98	27.38
chr17	28540260	28541189	930	7.03147	7	7.06227	-0.0213979	0.757035	0.913822	142.24	126.32	108.91	123.1	137.56	129.87	129.28	100.35	172.43	166.32	93.45	140.04
chr1	43414501	43415243	743	6.5755	6.55808	6.59271	-0.0214526	0.75704	0.913822	103.17	95.39	89.46	84.84	95.51	97	87.26	94.3	103.46	90.64	97.1	106.34
chr1	30891751	30892122	372	4.46419	4.36172	4.55987	-0.0193147	0.757044	0.913822	14.02	26.64	14	14.97	32.07	21.64	42.02	27.68	27.3	21.49	14.6	8.42
chr9	35924288	35924533	246	4.21993	4.30743	4.12678	0.0191759	0.757081	0.913852	16.03	28.36	15.56	6.65	24.95	27.26	3.23	24.22	21.55	20.56	13.14	22.11
chr7	101440339	101440708	370	4.66222	4.70169	4.62165	0.0202382	0.757091	0.913852	26.04	24.06	32.67	28.28	30.65	14.43	29.09	23.36	14.37	31.77	27.01	22.11
chr17	731702	733538	1837	9.77722	9.75192	9.80208	-0.0215164	0.757094	0.913852	638.07	706.39	1187.07	889.14	698.5	1054.17	833.86	719.77	1135.19	919.43	808.93	939.2
chr9	19251134	19251764	631	4.8333	4.89281	4.77123	0.0189117	0.757097	0.913852	29.05	16.33	68.45	29.94	25.66	8.82	22.62	20.76	41.67	31.77	27.01	20.01
chr18	12038277	12039438	1162	8.38395	8.39953	8.36819	0.0212565	0.757105	0.913852	338.57	345.46	299.49	349.34	374.2	319.06	342.59	286.35	429.65	330.77	265.75	327.45
chr1	201361298	201362099	802	5.94006	5.89345	5.98521	-0.0212077	0.75711	0.913852	57.1	66.17	55.23	66.54	69.14	42.49	77.57	64.88	67.54	70.08	45.26	54.75
chr2	177206793	177207458	666	7.4155	7.44344	7.38701	0.0215124	0.757116	0.913852	202.34	185.62	182.03	165.52	152.53	156.32	158.37	132.36	162.38	229.86	178.14	143.2
chr18	22987512	22988799	1288	6.91277	6.94438	6.88046	0.0214098	0.757128	0.913855	127.21	110	116.68	119.77	122.59	142.69	96.96	112.46	162.38	86.9	148.21	100.03
chr4	83389407	83389675	269	3.99458	4.0802	3.90355	0.01848	0.757133	0.913855	18.03	31.8	10.89	4.16	14.97	21.64	9.7	11.25	7.18	14.02	16.06	31.59
chr17	4032719	4033145	427	4.5504	4.4976	4.60133	-0.0198005	0.757139	0.913855	22.04	26.64	19.45	21.63	24.95	20.84	22.62	38.93	33.05	24.29	10.95	15.79
chr1	48203387	48203562	176	3.79562	3.65237	3.92592	-0.0191947	0.75717	0.913863	9.02	8.59	17.89	10.81	17.11	12.02	29.09	8.65	20.12	11.21	9.49	12.63
chr17	43360344	43362123	1780	11.3288	11.3713	11.285	0.0201424	0.757182	0.913863	3169.33	1665.42	3506.76	1610.27	2909.49	3033.43	2171.9	1222.4	2431.32	3484.32	2629.74	3032.38
chr19	15390843	15391268	426	5.17511	5.12325	5.22517	-0.0189555	0.757184	0.913863	38.06	34.37	41.23	40.76	43.48	11.22	25.86	16.44	53.17	22.43	78.12	28.43
chr21	43991365	43992090	726	5.1214	5.04672	5.1924	-0.0203937	0.757185	0.913863	31.05	41.25	21.78	32.44	28.51	43.29	61.41	35.47	22.99	31.77	27.74	40.01
chr17	28925869	28926489	621	6.63605	6.68522	6.58515	0.0205074	0.757195	0.913863	99.17	86.79	88.68	128.92	104.06	109.83	74.34	109	60.35	73.82	179.6	78.97
chr1	10646311	10646687	377	4.59223	4.68076	4.49792	0.0196695	0.757198	0.913863	36.06	36.09	28.78	13.31	22.81	16.83	6.46	30.28	18.68	28.03	22.63	29.48
chr6	142906955	142907881	927	8.2732	8.30005	8.24583	0.0214261	0.757199	0.913863	333.56	344.6	262.15	301.09	357.09	292.6	248.86	288.95	327.63	318.62	389.86	247.43
chr1	16513542	16514661	1120	7.51759	7.41973	7.60923	-0.0167127	0.7572	0.913863	360.61	94.53	290.16	165.52	68.42	48.1	96.96	64.88	317.57	249.48	65.71	376.94
chr3	180980695	180980989	295	4.71225	4.72628	4.69808	0.0197254	0.757208	0.913864	29.05	25.78	29.56	43.25	13.54	17.64	42.02	15.57	27.3	23.36	21.17	26.32
chr12	10353794	10354380	587	4.89393	4.93915	4.84726	0.020367	0.757219	0.91387	35.06	27.5	46.67	22.46	23.52	28.86	29.09	25.09	22.99	24.29	36.5	34.75
chr2	24930707	24931486	780	7.46975	7.49735	7.44162	0.0214753	0.75723	0.913875	197.33	161.56	153.25	187.14	192.45	192.4	171.3	150.53	182.49	133.62	248.23	156.88
chr13	33797450	33798223	774	5.60435	5.55065	5.65613	-0.0210832	0.757249	0.913888	46.08	53.28	32.67	44.08	57.02	48.1	67.87	48.45	53.17	40.18	51.84	41.06
chr11	69337115	69338184	1070	7.87963	7.8422	7.91612	-0.0207331	0.757255	0.913888	230.39	281.87	212.37	208.77	268.71	174.76	232.7	281.16	267.27	227.99	100.02	340.09
chr15	52005737	52007369	1633	10.0545	10.0787	10.0299	0.0214612	0.757265	0.913893	898.51	982.24	1546.46	1040.52	888.81	1131.93	756.29	1072.73	1166.81	1060.53	1195.14	1021.32
chr10	120719321	120719817	497	5.55781	5.53307	5.58214	-0.0198189	0.757289	0.913913	51.09	37.81	50.56	39.92	59.16	39.28	25.86	39.79	28.74	39.24	102.21	51.59
chr9	33676472	33677646	1175	6.8893	6.87304	6.90538	-0.0213923	0.7573	0.913918	119.2	111.72	128.35	148.05	99.79	96.2	77.57	144.47	145.13	137.35	107.32	107.4
chr12	118108195	118108587	393	4.65623	4.63497	4.67719	-0.0193118	0.757311	0.913922	22.04	29.22	16.34	16.64	32.79	32.07	12.93	26.82	8.62	29.9	48.92	26.32
chr11	79212847	79213196	350	4.05972	4.11139	4.00614	0.0188768	0.75732	0.913922	7.01	28.36	24.11	8.32	27.08	8.82	16.16	12.11	18.68	21.49	15.33	12.63
chr3	189756324	189757097	774	4.8503	4.7732	4.92349	-0.0187489	0.757324	0.913922	18.03	22.34	36.56	32.44	24.23	30.46	29.09	32.87	64.66	28.97	4.38	22.11
chr1	6996365	6996807	443	6.15289	6.1102	6.19436	-0.0200585	0.75735	0.913935	69.12	41.25	108.91	74.86	63.44	56.92	80.8	58.83	28.74	80.36	102.21	88.44
chr6	10423237	10423502	266	4.48108	4.40829	4.55037	-0.0190757	0.757361	0.913935	21.04	34.37	9.33	10.81	21.38	30.46	32.32	36.33	17.24	26.16	11.68	16.85
chr11	47059992	47061216	1225	6.49313	6.46771	6.51811	-0.0205074	0.757361	0.913935	63.11	78.2	102.68	74.86	85.53	126.66	48.48	77.86	100.59	102.78	149.67	70.54
chr17	3562661	3563332	672	8.4178	8.4468	8.3882	0.0212799	0.757369	0.913935	329.55	325.69	416.95	413.38	337.85	270.16	358.75	404.87	188.24	347.59	266.48	444.33
chr2	185644876	185645406	531	5.67372	5.73685	5.6077	0.0185967	0.75737	0.913935	50.08	19.77	104.24	78.18	29.22	38.48	58.18	73.53	18.68	86.9	32.12	23.16
chr6	27602309	27602886	578	5.38052	5.45572	5.30119	0.018262	0.757375	0.913935	71.12	34.37	86.35	15.8	29.22	26.45	16.16	65.75	81.91	28.03	13.14	31.59
chr6	24890501	24891456	956	6.39118	6.35482	6.42665	-0.0203796	0.757387	0.91394	121.2	55.86	60.68	110.62	64.15	78.56	71.1	89.97	109.21	46.72	85.42	113.71
chr12	101670978	101672265	1288	7.68823	7.6523	7.72329	-0.0213175	0.757408	0.91394	188.32	249.21	143.13	161.36	269.42	195.6	271.49	168.7	201.17	171.93	221.94	232.69
chr3	150960664	150961836	1173	5.89334	5.82965	5.95433	-0.0192031	0.757416	0.91394	47.08	42.11	23.34	33.27	59.16	136.28	84.03	56.23	38.8	81.29	47.45	64.23
chr1	55088488	55088719	232	3.73215	3.80133	3.65949	0.0192399	0.757429	0.91394	16.03	9.45	18.67	15.8	15.68	8.02	12.93	15.57	7.18	17.75	16.06	6.32
chr13	73767076	73768013	938	6.32788	6.36559	6.28917	0.020796	0.75743	0.91394	58.1	77.34	113.57	114.78	68.42	62.53	61.41	69.21	94.84	91.57	60.6	91.6
chr14	38618610	38618839	230	3.85491	3.77656	3.92923	-0.0192886	0.757433	0.91394	10.02	24.06	13.22	7.49	11.4	16.03	22.62	17.3	7.18	16.82	11.68	15.79
chr5	112915702	112916253	552	6.06243	6.02982	6.09431	-0.0204343	0.757434	0.91394	79.13	67.03	46.67	66.54	61.3	71.35	61.41	54.5	76.16	42.98	121.19	53.7
chr4	4385729	4388213	2485	7.72762	7.68038	7.77336	-0.0198874	0.757434	0.91394	156.26	163.28	133.02	148.05	250.18	379.98	229.47	195.51	137.95	365.34	121.19	263.23
chr20	41734399	41734889	491	4.96751	5.02924	4.90303	0.0198553	0.757448	0.913949	18.03	48.12	20.23	26.62	35.64	47.3	19.39	36.33	31.61	21.49	40.15	30.53
chr4	105894749	105896859	2111	8.16355	8.12232	8.20364	-0.0204344	0.757471	0.913961	158.27	328.27	347.72	330.2	347.11	160.33	326.43	364.21	244.28	392.44	154.05	287.44
chr11	95337135	95338339	1205	8.57971	8.54984	8.60898	-0.021483	0.757472	0.913961	363.61	468.35	265.26	310.24	435.5	405.63	500.96	352.96	373.61	304.61	386.21	424.32
chr1	11893674	11894420	747	6.83938	6.79777	6.87983	-0.0211072	0.757492	0.91397	135.23	119.45	77.79	97.31	131.15	106.62	161.6	99.49	93.4	156.04	106.59	89.5
chr19	29263351	29263756	406	5.01252	4.96743	5.05625	-0.0199681	0.757493	0.91397	32.05	24.92	28.78	35.77	41.34	24.85	25.86	38.93	57.48	14.95	35.04	27.38
chr11	4636760	4637706	947	6.8939	6.86163	6.92547	-0.021482	0.757504	0.913974	95.16	116.01	98.79	128.92	129.01	129.87	142.21	127.17	106.33	141.09	105.13	107.4
chr10	34916379	34916742	364	3.58837	3.54431	3.63112	-0.0178818	0.757513	0.913974	9.02	18.91	7	21.63	7.84	5.61	6.46	5.19	2.87	14.02	22.63	23.16
chr6	87261545	87261868	324	4.38649	4.27808	4.48733	-0.0196325	0.757517	0.913974	24.04	18.91	14.78	14.14	22.1	22.45	42.02	13.84	28.74	16.82	22.63	10.53
chr11	2089046	2090332	1287	6.65446	6.68127	6.62714	0.0211175	0.757523	0.913974	87.15	116.87	109.68	93.16	124.73	84.17	106.66	95.16	79.03	125.21	62.79	124.24
chr13	38518380	38518635	256	4.04002	3.99505	4.08363	-0.018942	0.75753	0.913974	14.02	13.75	24.89	19.13	14.26	9.62	6.46	17.3	28.74	28.97	6.57	13.69
chr11	65879647	65880006	360	5.64615	5.6672	5.62479	0.0205384	0.757546	0.913979	36.06	37.81	49.01	49.91	59.16	72.95	67.87	68.34	40.23	38.31	42.34	38.96
chr4	1581111	1581439	329	6.45493	6.40573	6.50251	-0.0208881	0.757568	0.913979	80.13	81.64	87.12	117.28	65.57	76.96	132.51	81.32	66.1	120.54	63.52	80.02
chr13	30528922	30529704	783	6.29069	6.34188	6.23762	0.0190251	0.757577	0.913979	65.11	59.3	133.02	45.75	90.52	92.99	109.89	54.5	15.81	134.55	47.45	90.55
chrX	65406461	65407874	1414	6.31656	6.3477	6.28473	0.0204678	0.757582	0.913979	44.07	101.4	102.68	73.19	85.53	81.77	84.03	84.78	89.09	91.57	37.23	81.07
chr3	78940262	78940623	362	3.54959	3.44399	3.64799	-0.0174071	0.757593	0.913979	7.01	29.22	10.89	9.98	4.99	3.21	12.93	6.06	30.18	14.95	5.84	5.26
chr8	22918132	22919005	874	6.69474	6.71782	6.67129	0.0210376	0.757594	0.913979	105.18	111.72	114.35	136.41	80.54	83.37	132.51	131.5	103.46	85.96	94.91	63.17
chr3	170277041	170277725	685	4.91538	4.85656	4.97188	-0.0192746	0.757595	0.913979	30.05	27.5	17.89	35.77	18.53	44.09	42.02	23.36	24.43	22.43	61.33	14.74
chr18	72543430	72543969	540	4.70753	4.65729	4.75609	-0.0200298	0.757598	0.913979	17.03	39.53	22.56	20.79	30.65	20.84	25.86	20.76	31.61	39.24	20.44	24.22
chr5	176995919	176997275	1357	7.74349	7.72096	7.76569	-0.021433	0.757604	0.913979	227.38	209.68	165.69	261.17	215.97	185.98	226.24	196.38	221.29	214.91	258.45	188.47
chr20	38836971	38837298	328	5.90468	5.82368	5.98137	-0.0196355	0.757605	0.913979	75.13	73.04	49.79	48.24	46.33	47.3	145.44	42.39	25.87	42.98	61.33	61.07
chr5	36073573	36074134	562	6.05688	6.10555	6.0065	0.0191092	0.757609	0.913979	97.16	35.23	42.01	54.06	132.57	52.11	80.8	101.22	83.34	27.1	34.31	58.96
chr20	46107892	46109084	1193	9.40151	9.37834	9.42432	-0.021084	0.757673	0.914047	657.11	617.87	675.21	791.83	696.37	554.74	879.1	708.52	615.02	571.84	761.47	586.47
chr10	6270201	6270910	710	8.4025	8.44832	8.35519	0.019981	0.75768	0.914047	433.73	201.95	378.84	421.7	380.61	278.97	303.81	391.89	102.02	377.49	543.18	246.38
chr3	128133258	128133943	686	5.64531	5.6733	5.61676	0.0206277	0.757685	0.914047	51.09	55.86	32.67	39.09	64.15	63.33	51.71	44.99	60.35	61.67	33.58	42.12
chr12	52175664	52176493	830	5.52361	5.47082	5.57455	-0.0192227	0.757696	0.914051	36.06	44.69	48.23	49.91	33.5	53.71	25.86	52.77	102.02	63.54	17.52	24.22
chr17	30693598	30694258	661	6.22	6.23567	6.20415	0.0199531	0.757735	0.914067	44.07	66.17	54.45	80.68	116.18	90.59	142.21	55.37	81.91	57.93	45.99	58.96
chrX	118024617	118024775	159	3.12296	3.04017	3.20125	-0.0172706	0.757737	0.914067	7.01	14.61	7.78	0	13.54	6.41	6.46	11.25	8.62	3.74	5.11	20.01
chr15	49232448	49232753	306	4.08805	4.12745	4.04755	0.0182304	0.757737	0.914067	8.01	34.37	11.67	13.31	14.26	23.25	29.09	7.79	5.75	28.97	6.57	21.06
chr16	87877793	87878378	586	5.36526	5.33107	5.39867	-0.0203963	0.757739	0.914067	30.05	41.25	23.34	61.55	35.64	49.7	38.78	52.77	38.8	48.59	39.42	34.75
chr5	67200871	67201105	235	6.40892	6.36021	6.45603	-0.0208015	0.757754	0.914067	101.17	100.54	65.34	62.38	84.11	79.36	122.82	86.51	93.4	43.92	92.72	87.39
chr5	558336	558689	354	4.10548	4.04583	4.16276	-0.0192364	0.757758	0.914067	10.02	10.31	21.78	9.15	27.8	20.04	12.93	14.71	24.43	20.56	11.68	23.16
chr1	182194005	182194191	187	3.62176	3.69595	3.54355	0.0182071	0.757762	0.914067	16.03	19.77	3.89	20.79	9.27	8.02	16.16	14.71	2.87	8.41	20.44	7.37
chr7	134613691	134614565	875	5.13354	5.09682	5.16934	-0.0200333	0.757776	0.914067	43.07	46.4	35.78	29.11	22.1	28.86	29.09	40.66	56.04	22.43	44.53	23.16
chr15	94750053	94750449	397	4.84635	4.74563	4.94049	-0.0197534	0.757777	0.914067	20.03	17.19	30.34	38.26	33.5	21.64	61.41	32.01	22.99	28.03	21.9	17.9
chr6	6918254	6918971	718	8.51929	8.55979	8.47762	0.0202377	0.757778	0.914067	344.58	397.02	489.3	330.2	366.36	336.69	404	423.04	94.84	383.1	307.36	526.45
chr20	663554	664097	544	5.05224	5.07106	5.03316	0.0203123	0.757793	0.914078	32.05	29.22	37.34	37.43	32.79	32.87	45.25	29.41	20.12	42.05	17.52	42.12
chr1	112937970	112938337	368	4.30848	4.38515	4.2275	0.019298	0.757804	0.914083	15.03	19.77	25.67	16.64	11.4	36.88	6.46	20.76	22.99	25.23	11.68	25.27
chrX	65750319	65751854	1536	7.64721	7.68684	7.60646	0.0211758	0.757818	0.914091	208.35	208.82	227.15	215.42	149.68	226.87	122.82	253.48	139.38	171.93	222.67	259.02
chr10	8315567	8316299	733	5.31073	5.34647	5.27408	0.0194423	0.757824	0.914091	30.05	19.77	70.01	47.41	45.62	31.26	48.48	19.9	60.35	31.77	47.45	24.22
chr16	67399005	67400077	1073	7.23443	7.24828	7.22045	0.0213765	0.757837	0.914099	128.22	142.65	123.69	168.01	178.9	170.75	200.38	133.23	146.57	177.53	113.89	123.19
chr3	37974167	37975488	1322	7.07395	7.04913	7.09835	-0.0214266	0.75786	0.914105	125.21	137.5	117.46	121.44	151.11	141.89	135.74	143.61	113.52	190.61	110.24	128.45
chr9	112844722	112845844	1123	7.77867	7.81902	7.73716	0.0205739	0.757862	0.914105	230.39	190.78	288.6	217.92	167.5	259.73	145.44	173.89	183.93	276.58	132.87	367.47
chr13	26377102	26377416	315	4.06881	3.99988	4.13459	-0.0193232	0.757869	0.914105	22.04	13.75	17.11	11.64	17.82	13.63	22.62	8.65	21.55	9.34	28.47	14.74
chr22	45284725	45285401	677	6.81346	6.85477	6.77093	0.0205093	0.757875	0.914105	93.16	142.65	112.8	133.91	138.99	72.95	90.5	121.12	84.78	176.6	66.44	115.82
chr12	76866771	76867266	496	6.17747	6.2308	6.1221	0.0191064	0.757878	0.914105	51.09	37.81	79.35	46.58	95.51	140.29	90.5	71.8	18.68	56.06	112.43	68.44
chrX	40474107	40474572	466	4.59314	4.64513	4.53921	0.0194381	0.75789	0.914105	15.03	16.33	31.12	24.95	17.82	44.89	22.62	30.28	14.37	27.1	14.6	30.53
chr12	51383177	51383850	674	5.57856	5.60309	5.55361	0.0204437	0.757893	0.914105	45.08	43.83	52.12	34.1	49.18	67.34	48.48	31.14	77.6	39.24	37.96	47.38
chr6	71367827	71368019	193	3.86546	3.95568	3.76922	0.0189035	0.757897	0.914105	14.02	18.91	24.11	9.15	9.27	17.64	3.23	25.09	20.12	8.41	10.22	14.74
chr17	80665014	80665356	343	6.56937	6.524	6.61335	-0.0213724	0.757905	0.914107	104.18	73.9	105.79	95.65	87.67	84.97	142.21	82.19	73.28	99.04	94.91	95.81
chr6	154243932	154244483	552	6.09348	6.13346	6.05237	0.0207379	0.757926	0.914121	73.12	46.4	86.35	87.33	47.04	80.97	58.18	57.1	71.85	49.52	84.69	76.86
chr1	223055378	223055727	350	3.42881	3.23518	3.59949	-0.0173707	0.757931	0.914121	8.01	15.47	3.11	4.16	18.53	7.21	38.78	7.79	2.87	9.34	6.57	7.37
chr18	32549318	32549737	420	4.8065	4.86029	4.75063	0.0200276	0.757937	0.914121	29.05	41.25	17.11	24.95	37.06	24.85	22.62	37.2	25.87	34.57	23.36	17.9
chr1	111599796	111600051	256	7.10485	7.06878	7.14005	-0.0202394	0.757962	0.914124	121.2	112.57	203.03	172.17	101.92	94.59	119.58	238.77	77.6	134.55	162.08	113.71
chr10	29633281	29633726	446	5.01046	5.06746	4.95112	0.0184535	0.757966	0.914124	33.06	22.34	88.68	24.95	18.53	13.63	42.02	30.28	12.93	38.31	16.79	45.28
chr14	36373907	36374689	783	6.7933	6.75669	6.829	-0.0213535	0.757973	0.914124	101.17	134.92	92.57	105.63	137.56	76.96	135.74	102.95	110.65	108.39	104.4	120.03
chr13	100789757	100790351	595	5.53913	5.60789	5.46692	0.0196429	0.757974	0.914124	54.09	42.11	42.78	68.2	28.51	56.92	19.39	52.77	27.3	85.03	31.39	49.49
chrX	107775215	107776689	1475	7.97019	7.98593	7.95428	0.0214111	0.757974	0.914124	229.39	251.79	218.59	288.62	240.91	291.8	294.11	237.04	261.53	293.4	186.17	215.85
chr7	1417314	1417833	520	6.86431	6.90244	6.82514	0.0207384	0.757999	0.914145	79.13	116.87	145.47	123.93	148.97	103.41	109.89	127.17	51.73	123.34	129.22	138.98
chr9	138125913	138126453	541	3.95934	3.95916	3.95952	0.0169907	0.75803	0.914175	18.03	19.77	6.22	23.29	16.39	9.62	58.18	6.92	2.87	5.61	2.92	16.85
chr9	90814890	90815055	166	4.53641	4.56945	4.50259	0.0194223	0.758054	0.914196	30.05	15.47	17.11	22.46	28.51	28.86	25.86	29.41	37.36	21.49	12.41	9.48
chr1	165882127	165882722	596	6.18874	6.16552	6.2116	-0.0210232	0.758064	0.9142	82.14	67.03	49.79	62.38	88.38	80.97	64.64	70.07	74.72	70.08	105.13	60.02
chr14	90518744	90519195	452	4.99775	4.93871	5.05446	-0.020342	0.758079	0.91421	31.05	25.78	21.78	39.92	34.21	31.26	48.48	29.41	15.81	31.77	32.85	41.06
chr14	34555089	34557218	2130	7.11705	7.05738	7.17435	-0.0188587	0.758086	0.91421	110.19	237.18	108.91	79.02	153.24	110.63	103.42	96.89	168.12	347.59	37.96	112.66
chr7	90604910	90605414	505	5.34561	5.28464	5.4041	-0.0200362	0.758096	0.914213	41.07	42.97	45.9	34.1	37.78	32.07	64.64	39.79	12.93	42.05	33.58	61.07
chr10	13422872	13423116	245	4.06658	4.04085	4.09186	-0.0190582	0.758106	0.914218	21.04	19.77	6.22	11.64	25.66	14.43	6.46	10.38	17.24	24.29	19.71	24.22
chr20	17431885	17432073	189	4.03889	4.11197	3.96191	0.0198122	0.758122	0.914225	23.04	16.33	11.67	14.14	18.53	20.04	12.93	16.44	10.06	19.62	19.71	14.74
chr15	39579568	39581467	1900	8.43955	8.46464	8.41401	0.02141	0.758127	0.914225	286.48	285.3	446.51	348.5	365.65	387.2	313.5	307.98	367.86	465.32	249.69	342.2
chr2	64873135	64874379	1245	8.33691	8.35839	8.31509	0.0214218	0.758132	0.914225	395.67	329.13	269.15	372.62	349.25	253.32	352.29	245.69	336.25	368.15	345.33	263.23
chr5	96875810	96877483	1674	8.90642	8.88112	8.93129	-0.0213129	0.758168	0.914247	547.92	505.3	367.95	400.07	429.79	577.99	339.36	478.4	748.65	408.33	539.53	414.85
chr16	57058208	57058395	188	4.009	4.06299	3.95291	0.0196445	0.758184	0.914247	18.03	22.34	13.22	17.47	16.39	12.83	16.16	12.98	10.06	26.16	13.87	13.69
chr5	112174854	112175346	493	6.01522	5.95947	6.06889	-0.0211266	0.758188	0.914247	58.1	61.01	68.45	68.2	66.29	51.31	96.96	69.21	60.35	73.82	44.53	57.91
chr22	25402301	25402516	216	6.1322	6.18658	6.07568	0.0188931	0.758196	0.914247	104.18	91.95	23.34	37.43	85.53	94.59	61.41	57.96	146.57	49.52	29.2	60.02
chr9	89477225	89478882	1658	7.30033	7.27602	7.32424	-0.0212066	0.7582	0.914247	118.2	128.04	217.03	171.34	158.23	137.08	129.28	141.01	169.56	149.5	222.67	149.51
chr20	47150471	47151161	691	5.56388	5.59985	5.52699	0.0209754	0.758205	0.914247	52.09	47.26	47.45	43.25	58.45	42.49	45.25	39.79	40.23	66.34	48.19	36.85
chr5	177938855	177939784	930	5.15441	5.22082	5.08479	0.0188602	0.758207	0.914247	53.09	18.91	25.67	23.29	49.89	52.91	12.93	25.09	79.03	17.75	37.23	31.59
chr7	142583287	142583995	709	7.10067	7.12161	7.07942	0.0213464	0.758209	0.914247	148.25	128.9	185.14	115.61	158.23	99.4	148.67	119.38	153.75	142.03	123.38	124.24
chr20	50120919	50122148	1230	7.03871	7.01463	7.06239	-0.0212441	0.758223	0.914247	129.22	154.68	107.35	101.47	134	149.11	100.19	113.33	160.94	153.24	103.67	170.57
chr20	50514892	50515142	251	7.3334	7.36449	7.30163	0.0213258	0.758223	0.914247	177.3	172.73	180.47	125.59	199.57	133.07	151.9	159.18	103.46	164.45	185.44	182.15
chr15	77900092	77901015	924	6.07634	6.0273	6.12376	-0.0197859	0.758226	0.914247	74.12	48.98	52.9	111.45	67	36.88	74.34	67.48	66.1	116.8	35.77	57.91
chr17	77206623	77206807	185	4.75257	4.68117	4.8206	-0.0189384	0.758239	0.914253	33.06	37.81	15.56	24.12	24.95	18.44	29.09	7.79	58.92	31.77	24.09	17.9
chr10	88848469	88849096	628	5.59109	5.55383	5.6274	-0.0196916	0.758247	0.914253	34.06	21.48	53.67	69.04	37.06	66.54	38.78	42.39	35.92	41.11	84.69	53.7
chr1	212601616	212601905	290	4.5101	4.54629	4.47299	0.0196317	0.758251	0.914253	18.03	19.77	19.45	34.93	19.96	28.06	29.09	32.01	20.12	10.28	27.01	14.74
chr6	135008123	135009280	1158	8.06005	8.03343	8.08619	-0.0211566	0.758277	0.914276	218.37	214.84	382.73	257.84	208.84	289.39	203.62	356.42	277.33	305.54	194.93	292.71
chr19	42052433	42052846	414	4.29497	4.25237	4.33634	-0.0193263	0.758286	0.914278	25.04	24.06	16.34	17.47	11.4	20.04	16.16	32.01	21.55	25.23	7.3	18.95
chr20	38804914	38807596	2683	10.8954	10.8797	10.911	-0.0198096	0.758294	0.914281	1817.06	1546.83	1962.63	2120.13	1863.87	1994.5	1990.91	1964.66	2189.92	1616.48	2037.64	1753.09
chr18	3046014	3046858	845	6.18116	6.23874	6.12118	0.0196412	0.758334	0.914311	96.16	76.48	55.23	62.38	101.92	60.93	51.71	34.6	50.29	78.49	146.75	55.8
chr8	141351879	141352179	301	4.90554	4.84163	4.96673	-0.0196746	0.758336	0.914311	31.05	42.11	25.67	19.13	42.05	12.02	42.02	32.01	27.3	38.31	24.82	23.16
chr2	118003029	118003980	952	7.83986	7.85323	7.82636	0.0212923	0.75834	0.914311	270.46	228.59	195.25	258.67	205.99	228.47	281.18	199.84	221.29	254.15	200.04	205.32
chr1	67239750	67240109	360	4.61478	4.5678	4.66029	-0.0190847	0.758377	0.914348	24.04	24.06	10.89	32.44	22.81	28.06	22.62	16.44	30.18	23.36	49.65	9.48
chr17	79064131	79064892	762	4.92866	4.97587	4.87986	0.0191344	0.758427	0.914399	33.06	24.06	11.67	23.29	34.21	62.53	29.09	35.47	45.98	26.16	16.79	23.16
chr21	44282302	44282794	493	4.61589	4.57561	4.65508	-0.0192926	0.758448	0.914405	15.03	42.11	14.78	24.12	21.38	25.65	22.62	31.14	11.5	43.92	24.09	17.9
chr5	169716372	169716644	273	4.79302	4.82465	4.76069	0.0197827	0.758449	0.914405	28.05	17.19	23.34	49.07	29.94	22.45	29.09	24.22	43.11	19.62	25.55	21.06
chr14	50786841	50787458	618	7.19732	7.23257	7.16119	0.0209043	0.758455	0.914405	154.26	118.59	177.36	183.82	124.02	144.3	148.67	153.99	77.6	113.99	197.12	167.41
chr1	12177705	12178644	940	6.36372	6.30828	6.41711	-0.0190713	0.758461	0.914405	71.12	49.84	54.45	112.29	56.31	131.47	100.19	63.15	37.36	58.87	194.2	58.96
chr5	78667846	78668676	831	5.5481	5.51506	5.58041	-0.0196512	0.758471	0.914405	63.11	43.83	21	49.07	48.47	48.9	38.78	60.56	25.87	29.9	82.5	49.49
chr5	134191797	134192286	490	4.60419	4.57185	4.63582	-0.0199929	0.758473	0.914405	17.03	35.23	20.23	32.44	18.53	19.24	19.39	20.76	27.3	35.51	24.09	22.11
chr21	18041167	18041317	151	3.19457	3.17467	3.2142	-0.0189407	0.758482	0.914408	7.01	10.31	7.78	8.32	13.54	7.21	3.23	6.92	11.5	12.15	12.41	9.48
chr13	45309129	45309788	660	6.21728	6.2326	6.20181	0.0210694	0.7585	0.914422	69.12	82.5	64.57	81.51	74.13	79.36	84.03	55.37	100.59	76.62	48.19	76.86
chr1	67489711	67490116	406	4.92969	4.85414	5.00147	-0.0189725	0.758526	0.914444	34.06	30.94	24.11	6.65	57.73	20.04	45.25	21.63	35.92	26.16	37.96	25.27
chr16	80084709	80084897	189	3.52373	3.63549	3.40259	0.0183305	0.758532	0.914444	18.03	12.89	6.22	17.47	13.54	6.41	6.46	16.44	1.44	14.95	16.79	7.37
chr12	8492719	8493817	1099	8.04476	7.99523	8.09264	-0.0198606	0.758544	0.91445	310.52	338.58	254.37	141.4	287.24	198.81	420.16	187.73	135.07	282.18	162.08	450.65
chr12	132161833	132164237	2405	7.51015	7.53823	7.48153	0.021385	0.758558	0.914453	156.26	183.04	187.47	175.5	249.47	163.54	148.67	221.47	192.55	184.07	168.65	156.88
chr17	58587544	58588408	865	6.3643	6.38217	6.34622	0.0213036	0.758567	0.914453	91.15	81.64	83.24	71.53	79.12	93.79	90.5	55.37	93.4	71.95	83.23	93.71
chr14	68368710	68369988	1279	9.27154	9.25083	9.29195	-0.0213	0.758573	0.914453	564.95	598.11	828.46	538.97	545.26	579.59	523.58	632.39	852.11	588.66	576.76	587.52
chr1	8663733	8664599	867	7.72004	7.73365	7.7063	0.0210493	0.758574	0.914453	236.4	214.84	198.36	198.79	220.24	208.43	252.1	219.74	182.49	199.02	227.05	172.68
chrX	47156644	47157467	824	5.18798	5.20226	5.17354	0.0199077	0.758585	0.914456	34.06	30.94	27.23	30.77	44.19	53.71	64.64	32.01	12.93	36.44	35.77	34.75
chr12	76060084	76060642	559	4.54243	4.56018	4.52445	0.0194463	0.758593	0.914456	18.03	12.89	24.11	37.43	17.82	31.26	35.55	25.09	18.68	21.49	10.95	26.32
chr17_KI270729v1_random	5683	5989	307	4.8186	4.68993	4.93673	-0.0157352	0.758603	0.914456	16.03	56.72	22.56	1.66	17.82	40.08	71.1	28.55	5.75	19.62	12.41	46.33
chr19	5955135	5955815	681	5.8844	5.90441	5.86411	0.0211314	0.758607	0.914456	51.09	49.84	58.34	84.84	52.74	62.53	67.87	53.64	54.6	63.54	54.03	55.8
chr11	109126748	109127286	539	4.81041	4.87102	4.74714	0.0191582	0.758618	0.914456	28.05	24.06	53.67	38.26	17.11	14.43	25.86	38.93	11.5	31.77	20.44	32.64
chr22	50544659	50544880	222	6.7707	6.80637	6.73413	0.0212416	0.75862	0.914456	91.15	89.37	108.13	106.46	129.72	146.7	74.34	104.68	136.51	98.11	121.92	103.19
chr16	24036160	24036992	833	5.96753	5.92874	6.0053	-0.021102	0.758624	0.914456	46.08	68.75	66.9	61.55	48.47	73.75	77.57	76.99	48.86	62.6	56.22	63.17
chr6	38639135	38640729	1595	10.4945	10.5129	10.476	0.0208406	0.758641	0.914465	1315.21	1236.61	1915.96	1476.36	1362.8	1459.8	1289.57	1293.34	1686.98	1273.56	1368.89	1633.06
chr5	1792279	1793730	1452	9.90369	9.92155	9.8856	0.0204609	0.758663	0.914465	857.44	920.36	984.04	1176.93	1007.84	872.19	875.87	888.47	827.68	949.33	947.64	1186.63
chr16	68368257	68370448	2192	9.53624	9.5683	9.50345	0.0210522	0.758664	0.914465	849.43	702.09	626.21	1285.89	588.03	503.43	504.19	660.94	905.28	719.48	792.13	772.84
chr6	11129954	11130912	959	6.55118	6.51133	6.58995	-0.0204704	0.758665	0.914465	70.12	54.14	103.46	145.56	76.27	97.8	103.42	123.71	96.28	103.72	89.8	61.07
chr2	60796290	60797511	1222	6.91315	6.94972	6.87563	0.0209565	0.758665	0.914465	126.21	114.29	119.8	153.87	116.89	110.63	103.42	129.77	127.89	67.28	173.03	103.19
chr7	66894674	66895045	372	4.10428	4.15731	4.04923	0.0196244	0.75868	0.914475	15.03	23.2	10.89	20.79	17.11	20.04	19.39	17.3	10.06	18.69	23.36	10.53
chr14	97106172	97106591	420	4.68279	4.69013	4.6754	0.0188963	0.758725	0.914521	32.05	36.95	27.23	20.79	30.65	7.21	58.18	26.82	18.68	14.95	16.79	17.9
chr22	39297196	39297910	715	5.67062	5.59932	5.73856	-0.0196706	0.758733	0.914522	44.07	47.26	56.79	35.77	61.3	45.69	87.26	57.1	48.86	73.82	17.52	35.8
chr17	81885662	81886097	436	5.15494	5.19167	5.11725	0.0199902	0.758758	0.914544	24.04	44.69	35.01	22.46	44.19	48.9	32.32	21.63	45.98	48.59	29.2	30.53
chr6	105153744	105153987	244	4.07704	4.18721	3.95774	0.0180831	0.758779	0.914561	13.02	16.33	12.45	31.61	14.26	21.64	0	10.38	4.31	35.51	14.6	28.43
chr2	64730578	64731257	680	7.52465	7.50071	7.54819	-0.0213572	0.758787	0.914563	166.28	201.95	206.14	157.2	154.67	200.41	171.3	192.05	250.03	165.39	171.57	172.68
chr16	68469904	68471392	1489	10.0675	10.0473	10.0874	-0.020727	0.758811	0.914577	1240.09	1017.47	926.48	1128.69	1107.63	928.31	1334.82	954.21	984.31	890.47	1204.63	1159.25
chr16	2776687	2778296	1610	10.4253	10.4434	10.407	0.0206322	0.758817	0.914577	1255.11	1235.75	1567.46	1448.91	1369.92	1477.44	1192.61	1015.64	1544.72	1566.96	1458.69	1367.73
chr13	80978938	80979344	407	4.58045	4.55189	4.60846	-0.0200113	0.758819	0.914577	27.05	24.92	28.78	13.31	24.23	22.45	22.62	22.49	18.68	18.69	36.5	27.38
chr6	122930697	122931103	407	4.39203	4.28909	4.48811	-0.0187522	0.758828	0.914579	19.03	10.31	14.78	25.78	18.53	28.86	48.48	28.55	4.31	20.56	21.17	11.58
chr6	116779655	116780060	406	4.58852	4.55482	4.62145	-0.0197915	0.75887	0.914622	28.05	28.36	21	19.96	22.81	20.84	12.93	30.28	47.42	15.88	21.17	20.01
chrX	119635277	119635508	232	6.27123	6.2489	6.29322	-0.0210314	0.758881	0.914627	89.15	85.08	57.56	77.35	67	80.16	71.1	84.78	79.03	54.19	108.78	72.65
chr4	22501453	22501672	220	3.2856	3.22031	3.34807	-0.0174118	0.7589	0.914642	5.01	9.45	12.45	4.16	6.41	18.44	3.23	19.03	12.93	6.54	1.46	17.9
chr1	182427850	182428333	484	7.15221	7.1909	7.11245	0.0210803	0.75891	0.914645	116.2	116.01	175.8	179.66	138.28	150.71	87.26	153.99	172.43	158.85	157.7	100.03
chr9	90808354	90809216	863	7.18738	7.23407	7.13912	0.020517	0.758921	0.91465	199.34	140.07	154.02	162.19	148.25	99.4	77.57	224.06	104.9	128.01	124.84	186.36
chr7	66756381	66756761	381	5.05172	5.02522	5.07774	-0.0201865	0.758946	0.914673	42.07	31.8	19.45	34.1	33.5	34.47	19.39	38.93	54.6	24.29	30.66	34.75
chr17	81393443	81394341	899	6.86579	6.82987	6.90084	-0.0204538	0.758978	0.914703	121.2	90.23	162.58	100.64	74.84	133.07	87.26	118.52	199.74	114.93	81.77	114.77
chr3	100247127	100247584	458	4.15481	4.25751	4.04424	0.0189766	0.758988	0.914707	12.02	14.61	34.23	17.47	22.81	13.63	0	15.57	18.68	18.69	29.2	16.85
chr20	32051816	32053297	1482	6.91259	6.93438	6.89046	0.0208756	0.758996	0.914707	123.21	144.37	112.02	152.21	109.05	92.99	145.44	120.25	159.5	114.93	66.44	105.29
chr17	64780284	64781692	1409	8.3019	8.32759	8.27574	0.0210867	0.759011	0.914718	252.42	275.85	295.6	433.34	275.13	395.21	342.59	235.31	469.88	294.33	265.75	251.65
chr5	122076718	122078564	1847	7.9127	7.93642	7.88858	0.0212375	0.759037	0.914733	222.37	226.01	238.81	251.19	290.09	241.3	229.47	186	376.48	242.94	186.9	200.05
chr8	59644457	59644656	200	3.97177	3.97619	3.96734	0.0188209	0.759043	0.914733	25.04	23.2	8.56	13.31	10.69	13.63	29.09	9.52	21.55	6.54	12.41	14.74
chr3	196075758	196076287	530	6.19157	6.22808	6.1541	0.020026	0.759049	0.914733	68.11	74.76	93.35	111.45	55.6	46.5	96.96	70.94	30.18	57.93	91.26	80.02
chr2	54503101	54503702	602	5.45205	5.47992	5.42363	0.0203426	0.759051	0.914733	51.09	49.84	20.23	49.07	59.87	37.68	51.71	38.06	45.98	41.11	43.8	36.85
chr11	121655184	121656425	1242	9.22994	9.21073	9.24891	-0.0212199	0.759061	0.914734	551.93	580.06	668.99	430.01	669.99	654.14	481.57	588.27	747.22	524.19	613.26	695.97
chr11	110329520	110329784	265	5.11221	5.06074	5.1619	-0.0204007	0.759065	0.914734	41.07	31.8	25.67	44.08	32.79	24.85	38.78	32.87	50.29	36.44	24.82	31.59
chr10	62250051	62250285	235	4.02313	4.07931	3.96468	0.0183543	0.759094	0.91476	32.05	8.59	14	17.47	15.68	13.63	19.39	4.33	15.81	5.61	21.17	27.38
chr6	32110260	32110883	624	5.62343	5.57241	5.67271	-0.0207982	0.759105	0.914766	29.05	50.7	61.45	44.08	44.9	55.31	61.41	42.39	54.6	57.93	42.34	47.38
chr17	8118616	8119350	735	10.0956	10.0779	10.113	-0.0210571	0.759113	0.914766	1072.81	986.53	1336.43	1128.69	846.05	1114.29	846.78	1229.32	1215.66	948.4	1091.46	1312.98
chr17	78683230	78684047	818	6.05486	6.00636	6.10178	-0.0204738	0.759126	0.914769	81.14	64.45	45.12	49.07	70.56	75.35	87.26	57.96	73.28	99.04	48.19	46.33
chr5	170267160	170268189	1030	6.53898	6.56399	6.51353	0.0209483	0.759128	0.914769	80.13	73.04	66.12	113.12	119.03	116.24	100.19	65.75	96.28	85.03	95.64	105.29
chr5	43019522	43020710	1189	9.92181	9.94123	9.90212	0.0207717	0.759146	0.914781	1058.78	1043.25	879.8	895.8	905.21	1115.89	814.46	765.62	1166.81	878.32	1087.08	1028.69
chr14	105571770	105572565	796	7.11614	7.14775	7.08382	0.0205972	0.759171	0.914799	122.21	97.11	143.13	197.96	178.19	112.23	168.06	173.02	104.9	111.19	169.38	87.39
chr3	38655673	38656184	512	4.69152	4.63939	4.74183	-0.0198191	0.759175	0.914799	13.02	28.36	20.23	19.96	27.08	40.88	29.09	19.03	24.43	34.57	29.2	24.22
chr2	60492480	60493108	629	6.04606	5.97457	6.11418	-0.0191554	0.759181	0.914799	65.11	79.92	49.01	22.46	86.24	74.55	122.82	84.78	54.6	72.88	22.63	57.91
chr2	174615904	174616225	322	5.02406	4.98754	5.05968	-0.019818	0.759205	0.914816	24.04	18.91	26.45	31.61	35.64	53.71	25.86	32.87	40.23	22.43	48.19	30.53
chr1	212782232	212783122	891	5.91967	5.87755	5.9606	-0.0209426	0.759208	0.914816	51.09	73.9	53.67	49.91	58.45	65.74	74.34	72.67	70.41	44.85	67.17	44.22
chr4	118113320	118113691	372	4.43276	4.44532	4.42009	0.0196792	0.75922	0.914817	13.02	24.06	23.34	24.95	15.68	29.66	35.55	17.3	14.37	25.23	23.36	12.63
chr3	181839054	181840383	1330	6.07488	6.02151	6.12635	-0.0189483	0.75923	0.914817	68.11	94.53	49.01	94.82	58.45	24.85	38.78	50.18	120.7	123.34	31.39	54.75
chr15	99782124	99782319	196	2.72887	2.71522	2.74239	-0.0182227	0.759253	0.914817	6.01	7.73	3.89	5.82	7.13	8.82	0	9.52	11.5	3.74	8.03	7.37
chr8	124642596	124642981	386	7.12596	7.10786	7.14383	-0.021114	0.759257	0.914817	164.28	140.07	133.8	138.07	150.39	101.01	103.42	121.98	130.76	145.76	213.91	132.67
chr4	60201008	60201547	540	4.8813	4.90501	4.85718	0.0195046	0.759259	0.914817	32.05	35.23	25.67	30.77	26.37	29.66	48.48	49.31	20.12	24.29	21.17	10.53
chr2	105840387	105842011	1625	7.25623	7.29753	7.21371	0.020052	0.759264	0.914817	142.24	121.17	232.59	237.05	89.81	121.05	164.83	169.56	74.72	119.6	174.49	187.42
chr12	116672896	116673862	967	7.7596	7.79554	7.72274	0.0206408	0.759264	0.914817	169.28	240.62	184.36	220.41	208.13	310.24	177.76	180.81	271.58	109.32	294.22	233.75
chr21	18467698	18468524	827	5.72836	5.69177	5.76404	-0.019519	0.75928	0.914817	72.12	34.37	49.01	29.11	54.17	71.35	32.32	51.04	74.72	29.9	94.91	43.17
chr3	130838999	130840323	1325	6.93712	6.89811	6.97511	-0.0207726	0.75928	0.914817	143.24	139.21	70.79	89	102.64	170.75	145.44	103.81	150.88	117.73	111.7	125.3
chr20	35733012	35733594	583	5.24448	5.30495	5.18136	0.0192677	0.75929	0.914817	34.06	61.01	22.56	24.95	57.73	36.88	25.86	38.06	25.87	68.21	19.71	40.01
chr3	51390690	51392257	1568	10.9133	10.9323	10.8941	0.0210521	0.759297	0.914817	1734.92	1770.26	2424.71	2138.43	1791.88	1864.63	2104.03	1445.6	1586.4	2012.66	1890.17	2379.58
chr12	108622534	108622727	194	5.53184	5.48754	5.57481	-0.0200293	0.759298	0.914817	59.1	56.72	23.34	26.62	44.9	58.52	45.25	44.99	70.41	42.98	42.34	40.01
chr12	123062574	123063875	1302	7.3002	7.34293	7.25616	0.0197128	0.759303	0.914817	147.25	91.09	121.35	229.56	115.47	269.35	148.67	150.53	273.02	149.5	91.26	104.24
chr3	125046755	125047028	274	4.24142	4.27518	4.20685	0.0198013	0.759309	0.914817	21.04	18.05	23.34	18.3	24.23	11.22	19.39	22.49	22.99	18.69	14.6	12.63
chr6	4879450	4880461	1012	9.00504	9.02908	8.98058	0.0213096	0.759315	0.914817	565.95	380.69	605.2	633.79	477.55	471.37	513.89	490.52	343.43	574.65	557.78	550.67
chr1	209855622	209855985	364	4.22214	4.13959	4.30022	-0.0197314	0.759318	0.914817	12.02	17.19	14	17.47	24.23	20.84	29.09	21.63	18.68	21.49	16.79	10.53
chr21	5127908	5129129	1222	7.29706	7.1879	7.39855	-0.0159019	0.759329	0.914822	198.33	103.12	186.7	1.66	178.19	206.82	200.38	114.19	100.59	110.26	213.18	273.76
chr18	49025540	49025834	295	4.63927	4.57763	4.69839	-0.0192096	0.759355	0.914845	13.02	24.06	27.23	10.81	25.66	42.49	25.86	17.3	38.8	20.56	34.31	18.95
chr11	919101	919630	530	5.49749	5.47006	5.5244	-0.020459	0.759375	0.914861	40.07	60.15	49.79	48.24	35.64	32.07	42.02	61.42	30.18	57.93	37.23	47.38
chr19	48965046	48966141	1096	10.9886	11.0077	10.9692	0.0208362	0.759405	0.914889	2023.4	1648.23	2640.96	2204.97	1844.62	1991.29	1745.28	2007.92	1981.56	1732.35	2107	2454.33
chr3	134239197	134240095	899	7.45655	7.49481	7.41725	0.0201539	0.759439	0.91492	137.23	146.09	350.83	179.66	123.31	145.1	193.92	178.21	102.02	172.86	151.13	227.43
chr7	138125181	138125988	808	5.8958	5.85071	5.93953	-0.0203936	0.759444	0.91492	82.14	70.47	54.45	33.27	63.44	42.49	77.57	65.75	57.48	70.08	58.41	38.96
chr6	12115440	12116811	1372	8.09015	8.11112	8.06887	0.0211486	0.759461	0.914932	310.52	285.3	226.37	272.81	234.5	329.48	271.49	319.22	273.02	260.69	251.88	234.8
chr14	105628883	105630005	1123	5.79202	5.83542	5.74727	0.0201796	0.759485	0.914948	72.12	67.03	45.9	53.23	69.85	34.47	51.71	36.33	40.23	87.83	50.38	55.8
chr6	13538147	13538555	409	4.56252	4.48993	4.63163	-0.0194631	0.759494	0.914948	25.04	21.48	16.34	19.13	32.79	20.04	35.55	16.44	30.18	17.75	37.23	11.58
chr2	108989202	108989380	179	3.90438	3.95273	3.85435	0.01951	0.759501	0.914948	17.03	20.62	14	9.98	19.24	12.02	12.93	19.03	18.68	12.15	12.41	11.58
chr17	47687821	47688234	414	4.99819	4.95502	5.04012	-0.0205772	0.759501	0.914948	39.07	29.22	25.67	25.78	33.5	32.87	38.78	32.01	34.49	34.57	36.5	21.06
chr5	170791429	170791664	236	4.14589	4.10159	4.18887	-0.0195629	0.759524	0.914955	10.02	15.47	21	20.79	15.68	20.04	16.16	29.41	18.68	11.21	16.06	17.9
chr19	43454148	43454403	256	3.49838	3.35479	3.62896	-0.0181972	0.759531	0.914955	9.02	10.31	16.34	6.65	14.26	4.81	29.09	16.44	2.87	6.54	8.76	10.53
chr4	154618575	154619058	484	6.0833	6.1188	6.0469	0.0206759	0.759538	0.914955	91.15	85.94	49.01	53.23	59.87	77.76	67.87	44.12	67.54	65.41	85.42	66.33
chr9	5850502	5851844	1343	8.51249	8.53754	8.48701	0.0212913	0.75954	0.914955	444.75	305.07	400.62	377.61	353.53	347.91	381.38	282.03	306.07	361.61	520.54	301.13
chr17	20852673	20853028	356	4.37519	4.40155	4.34834	0.019786	0.759547	0.914955	30.05	28.36	21	12.48	15.68	19.24	29.09	16.44	15.81	21.49	20.44	18.95
chr7	105020013	105020453	441	5.56285	5.59904	5.52572	0.0194051	0.759549	0.914955	44.07	38.67	27.23	59.89	26.37	94.59	71.1	46.72	24.43	41.11	46.72	46.33
chr6	37381504	37381992	489	6.77755	6.74188	6.81236	-0.0207684	0.759568	0.91497	123.21	126.32	85.57	101.47	119.03	86.58	119.58	70.07	96.28	133.62	90.53	164.25
chr4	143358491	143360082	1592	9.23767	9.26212	9.2128	0.0209848	0.759578	0.914974	713.2	696.07	619.21	510.69	545.26	599.63	407.23	601.25	691.17	652.2	610.34	598.05
chr13	31067862	31068131	270	3.78444	3.83557	3.73144	0.0192195	0.759597	0.914986	10.02	9.45	18.67	23.29	11.4	12.83	9.7	12.98	20.12	11.21	10.95	14.74
chr20	35368562	35369390	829	4.78606	4.86885	4.69824	0.0184806	0.759601	0.914986	31.05	18.91	21.78	21.63	17.82	64.13	16.16	22.49	10.06	16.82	55.49	34.75
chr1	30791822	30792381	560	4.99201	5.05709	4.92386	0.0194516	0.759609	0.914987	22.04	48.12	29.56	41.59	39.2	19.24	19.39	25.09	15.81	46.72	27.74	47.38
chr1	84807565	84807932	368	4.43756	4.49678	4.3758	0.0197106	0.759622	0.914995	11.02	31.8	22.56	21.63	29.22	19.24	16.16	20.76	12.93	26.16	21.17	27.38
chr2	136245712	136246691	980	7.52506	7.56894	7.47981	0.0196645	0.759633	0.914996	292.49	118.59	142.36	109.79	187.46	288.59	187.46	108.14	191.11	188.75	100.75	294.81
chr14	35285148	35286460	1313	10.5124	10.4985	10.5261	-0.0194051	0.759637	0.914996	1359.29	1322.54	1802.39	1514.62	1300.79	1380.44	1415.62	1468.09	1435.52	1355.79	1574.05	1598.32
chr15	80999709	81002245	2537	11.2331	11.2488	11.2173	0.019628	0.759653	0.915008	2268.82	2338.29	2737.42	2555.97	2211.69	2488.31	2042.62	2359.15	2414.08	2216.36	2283.68	2969.2
chr1	236159640	236160929	1290	10.4384	10.4601	10.4163	0.0211427	0.759668	0.915017	1217.05	1258.09	1937.74	1512.12	1182.47	1344.36	1192.61	1698.21	1173.99	1221.24	1488.63	1424.59
chr4	39609034	39610167	1134	9.16629	9.14501	9.18726	-0.0206401	0.759689	0.915029	528.89	583.5	610.65	498.22	659.3	516.26	662.56	456.78	616.45	613.89	630.06	518.03
chr14	61585349	61585539	191	3.79244	3.82843	3.75553	0.0194271	0.759701	0.915029	13.02	15.47	10.89	14.14	22.1	9.62	16.16	12.98	11.5	14.95	13.87	11.58
chr16	89640903	89641654	752	7.63491	7.67793	7.59057	0.0202097	0.759711	0.915029	259.44	244.91	298.71	169.68	139.7	116.24	135.74	225.79	219.85	260.69	198.58	115.82
chr1	160685173	160685668	496	6.56445	6.53171	6.59647	-0.0207267	0.759714	0.915029	71.12	67.89	142.36	103.97	91.23	78.56	100.19	97.76	77.6	108.39	121.92	74.76
chr15	88256916	88257979	1064	5.98937	6.04951	5.92662	0.0187406	0.759715	0.915029	76.13	75.62	66.12	62.38	89.09	28.06	61.41	68.34	10.06	94.37	32.85	97.92
chr1	41540726	41541279	554	5.24497	5.27757	5.21163	0.0204235	0.759718	0.915029	44.07	32.66	35.78	38.26	49.89	32.07	45.25	44.99	17.24	37.38	34.31	43.17
chr22	43789489	43789928	440	4.4847	4.39949	4.56517	-0.018946	0.759757	0.91505	11.02	26.64	18.67	34.93	18.53	16.83	29.09	24.22	43.11	14.02	9.49	22.11
chr6	116615851	116617254	1404	9.21203	9.22429	9.19967	0.0201789	0.759767	0.91505	578.97	600.69	572.53	626.31	657.88	552.33	643.17	470.62	655.25	641.92	507.4	609.63
chr19	49432355	49432574	220	4.98352	5.02407	4.94179	0.0184971	0.75978	0.91505	42.07	37.81	31.89	24.12	44.9	14.43	54.94	32.01	12.93	49.52	6.57	28.43
chr3	114902671	114903365	695	4.88254	4.91432	4.85004	0.0191107	0.75978	0.91505	12.02	20.62	45.12	22.46	40.63	40.08	32.32	19.9	50.29	27.1	16.06	27.38
chr9	89400083	89401344	1262	8.75522	8.72491	8.7849	-0.0210587	0.759792	0.91505	421.71	320.54	406.06	557.27	422.67	410.44	465.41	345.18	583.4	333.57	612.53	306.4
chr7	108063360	108063870	511	5.70411	5.68039	5.72746	-0.0198045	0.759803	0.91505	57.1	48.98	55.23	42.42	66.29	37.68	29.09	39.79	44.55	65.41	102.21	36.85
chr4	118981834	118982118	285	5.28034	5.23701	5.3224	-0.0203893	0.759804	0.91505	51.09	41.25	24.89	39.92	37.06	32.07	38.78	33.74	58.92	30.83	33.58	44.22
chr22	30198954	30199284	331	4.98187	4.93861	5.02386	-0.0193525	0.75981	0.91505	28.05	16.33	45.9	44.91	19.96	28.86	32.32	44.12	24.43	18.69	50.38	25.27
chr12	122901190	122902372	1183	8.86622	8.83611	8.89571	-0.0208992	0.75981	0.91505	628.06	475.22	325.94	472.43	260.87	579.59	471.87	508.68	409.53	368.15	654.15	445.38
chr12	40261514	40263052	1539	8.0595	8.02816	8.09017	-0.0206619	0.759815	0.91505	374.63	304.21	178.92	248.69	156.81	303.02	213.31	249.15	341.99	192.48	302.25	335.88
chr16	53911871	53912677	807	5.41011	5.35296	5.46507	-0.0185183	0.75983	0.91505	48.08	24.06	40.45	21.63	61.3	49.7	16.16	26.82	107.77	20.56	64.25	29.48
chr15	62047094	62047836	743	6.30063	6.26791	6.33263	-0.0203097	0.759832	0.91505	103.17	85.94	47.45	78.18	89.09	58.52	61.41	75.26	117.83	47.65	99.29	82.13
chr12	110521141	110521315	175	3.60703	3.66765	3.54375	0.0182125	0.759834	0.91505	8.01	22.34	9.33	10.81	5.7	20.04	12.93	4.33	14.37	17.75	15.33	5.26
chr8	25169980	25170637	658	5.52184	5.4956	5.54761	-0.0210222	0.759842	0.91505	55.09	49.84	43.56	36.6	39.91	45.69	45.25	49.31	45.98	50.46	40.15	49.49
chr4	48236586	48237150	565	5.08204	5.05549	5.10812	-0.0207696	0.759842	0.91505	39.07	34.37	35.01	25.78	35.64	29.66	32.32	30.28	35.92	34.57	40.15	33.69
chr13	45924090	45924405	316	3.66461	3.76532	3.55634	0.0176441	0.759845	0.91505	9.02	14.61	3.11	19.13	15.68	20.04	6.46	33.74	7.18	5.61	10.22	7.37
chr17	38658707	38659037	331	5.6582	5.69879	5.61643	0.0194773	0.759854	0.915053	71.12	46.4	42.01	38.26	70.56	43.29	58.18	79.59	50.29	52.33	16.06	37.9
chr17	409695	411367	1673	10.1219	10.1712	10.0709	0.0193614	0.759862	0.915054	965.62	785.45	2165.67	913.26	824.66	1263.4	749.82	852.13	949.83	971.76	876.82	2053.17
chr12	105341652	105342223	572	4.97124	5.01661	4.92441	0.018848	0.759887	0.915073	8.01	28.36	37.34	36.6	34.21	49.7	38.78	20.76	17.24	54.19	17.52	33.69
chr9	131983446	131984285	840	5.98632	6.03491	5.93602	0.0203376	0.759895	0.915073	71.12	80.78	96.46	57.39	42.77	44.89	48.48	78.72	44.55	57	62.79	75.81
chr20	35239888	35240611	724	5.04468	5.15037	4.93063	0.0159369	0.759906	0.915073	33.06	17.19	19.45	36.6	30.65	76.16	25.86	25.09	2.87	5.61	82.5	41.06
chr6	87173511	87174866	1356	7.1784	7.1488	7.20742	-0.0209848	0.759906	0.915073	140.24	137.5	163.36	138.9	169.64	101.81	138.98	146.2	186.8	157.91	171.57	85.29
chr3	8504160	8504692	533	6.01809	6.0758	5.95798	0.0189694	0.759912	0.915073	36.06	67.03	105.02	86.5	49.18	60.93	54.94	79.59	17.24	75.69	32.85	112.66
chr11	62508354	62508898	545	4.84315	4.91236	4.77046	0.0189506	0.759928	0.915079	8.01	38.67	24.89	31.61	27.8	49.7	19.39	44.99	12.93	34.57	25.55	26.32
chr1	95146760	95146960	201	3.54	3.48253	3.59527	-0.017989	0.759938	0.915079	4.01	15.47	17.89	8.32	14.97	6.41	6.46	3.46	10.06	23.36	10.22	18.95
chr10	96831765	96833638	1874	11.3901	11.4223	11.3571	0.020767	0.759945	0.915079	1955.29	2052.99	4783.29	2685.72	2066.29	2923.61	2268.86	1862.58	2688.54	2320.07	2661.86	3936.83
chr15	84645493	84646269	777	5.10252	5.14276	5.06113	0.0201324	0.75995	0.915079	31.05	50.7	42.78	28.28	33.5	25.65	29.09	20.76	45.98	29.9	40.88	33.69
chr12	62250762	62252152	1391	7.7494	7.72243	7.77588	-0.0210625	0.759951	0.915079	234.39	219.13	178.14	130.58	213.12	291.8	210.08	252.61	196.86	170.06	254.8	230.59
chr17	32903801	32904639	839	5.61915	5.59413	5.64374	-0.0198044	0.759963	0.915084	63.11	37.81	32.67	69.04	39.91	47.3	35.55	44.12	35.92	57	90.53	36.85
chr7	116809207	116810073	867	5.69988	5.66718	5.73186	-0.0205379	0.75997	0.915084	64.11	64.45	38.12	48.24	37.06	52.91	45.25	48.45	81.91	48.59	52.57	42.12
chr14	68468713	68469162	450	6.21103	6.23257	6.18917	0.0204695	0.75998	0.915084	83.14	61.87	69.23	55.73	96.22	84.97	103.42	44.12	70.41	79.42	91.99	48.43
chr10	107437750	107438281	532	5.26947	5.2396	5.29873	-0.0189831	0.759982	0.915084	34.06	55.86	21.78	46.58	23.52	44.89	12.93	76.13	25.87	56.06	43.07	22.11
chr12	14948619	14949314	696	8.74843	8.76286	8.73385	0.0211047	0.759989	0.915084	491.83	403.04	475.3	360.15	464.01	412.05	568.83	375.46	324.75	399.92	428.56	456.96
chr11	32749616	32749847	232	4.38754	4.39346	4.38159	0.0199305	0.760016	0.915108	22.04	19.77	22.56	12.48	22.81	26.45	32.32	19.03	17.24	22.43	18.25	15.79
chr11	66491285	66491789	505	5.17134	5.18213	5.16047	0.0203912	0.760064	0.915157	30.05	46.4	30.34	38.26	33.5	39.28	51.71	25.95	25.87	42.98	27.01	41.06
chr8	11970554	11970736	183	3.68189	3.71744	3.64544	0.0185142	0.760075	0.915163	11.02	21.48	8.56	12.48	14.97	10.42	16.16	8.65	15.81	23.36	5.84	5.26
chr15	38241969	38242510	542	5.40488	5.37266	5.4364	-0.0201622	0.760096	0.915172	40.07	53.28	28.78	48.24	54.17	24.05	38.78	45.85	30.18	55.13	37.23	52.65
chr20	49318970	49319159	190	3.84865	3.80041	3.89533	-0.0191321	0.760097	0.915172	8.01	18.05	14	6.65	19.24	17.64	12.93	9.52	12.93	17.75	18.25	17.9
chr22	50612245	50613285	1041	6.28971	6.32522	6.25331	0.0209818	0.760105	0.915174	81.14	86.79	52.9	73.19	87.67	99.4	64.64	96.89	81.91	82.23	65.71	66.33
chr3	142280032	142280524	493	6.53108	6.50844	6.55337	-0.0212307	0.760145	0.915202	84.14	85.94	81.68	88.17	119.74	86.58	87.26	89.97	100.59	85.96	110.24	89.5
chr14	24160675	24161808	1134	10.8844	10.9021	10.8666	0.0201164	0.760145	0.915202	1722.9	1674.87	2296.35	2031.97	1845.34	1910.32	1509.34	1885.94	1797.63	1757.58	2125.25	2126.88
chr5	62289854	62290111	258	4.86241	4.91384	4.80908	0.0190605	0.760154	0.915202	22.04	26.64	56.79	28.28	27.08	20.04	32.32	50.18	14.37	35.51	18.98	16.85
chr17	38544554	38544748	195	4.06245	4.12769	3.99411	0.019247	0.76016	0.915202	10.02	18.91	15.56	12.48	27.08	20.84	6.46	12.98	22.99	21.49	11.68	20.01
chr6	330068	330785	718	8.6527	8.6888	8.61567	0.0207559	0.760162	0.915202	662.11	323.98	402.17	426.69	292.23	368.76	290.88	378.05	278.77	360.67	555.59	489.6
chrX	119067118	119067639	522	4.56075	4.64261	4.47397	0.0183216	0.760168	0.915202	32.05	40.39	28.78	9.98	24.23	14.43	3.23	11.25	41.67	16.82	18.25	42.12
chr4	80201764	80203569	1806	9.39242	9.36919	9.41529	-0.0212366	0.760183	0.915211	622.05	549.12	610.65	844.23	540.98	800.85	559.14	634.99	889.47	714.8	511.78	786.52
chr9	35603746	35606076	2331	11.6857	11.6723	11.699	-0.0183919	0.760201	0.915219	3129.27	2854.76	3744.8	3425.15	3153.96	3273.93	3519.65	3006.25	3473.11	3216.15	3182.41	3550.41
chr13	30795969	30796753	785	5.64928	5.60456	5.69265	-0.0197574	0.760203	0.915219	55.09	64.45	36.56	31.61	51.32	52.91	38.78	57.96	100.59	31.77	40.15	41.06
chr6	112017161	112017522	362	4.96643	5.02138	4.90931	0.0191009	0.760217	0.915227	46.08	30.94	28.78	46.58	19.24	23.25	38.78	45.85	7.18	32.7	35.77	20.01
chr18	26294052	26294326	275	4.14192	4.22814	4.05022	0.0184491	0.760232	0.915237	18.03	12.03	32.67	14.97	17.11	17.64	6.46	12.98	7.18	21.49	10.22	41.06
chr3	150680664	150681696	1033	7.89247	7.9129	7.87175	0.0211891	0.760241	0.915238	276.47	242.34	232.59	235.39	245.19	214.04	235.94	204.17	242.84	292.46	173.03	256.91
chr11	33828868	33830312	1445	7.48123	7.5101	7.45178	0.0211633	0.760256	0.915238	202.34	200.23	173.47	176.33	187.46	153.92	161.6	162.64	148.01	254.15	129.22	194.79
chr11	118892121	118893124	1004	7.61568	7.57498	7.65527	-0.0208839	0.760263	0.915238	230.39	201.95	150.13	190.47	173.91	197.21	294.11	216.28	238.53	146.7	194.93	118.98
chr19	19185589	19186631	1043	7.09177	7.06622	7.11688	-0.0212237	0.760266	0.915238	153.26	152.11	104.24	108.96	134	151.51	145.44	128.9	120.7	140.16	127.03	170.57
chr6	45164001	45165369	1369	7.62397	7.66412	7.58267	0.0205299	0.760267	0.915238	181.31	195.93	291.71	266.16	156.81	125.06	148.67	233.58	135.07	190.61	264.29	177.94
chr7	112390892	112392506	1615	6.38439	6.36024	6.40813	-0.0209072	0.760313	0.915257	79.13	75.62	98.79	86.5	79.12	73.75	61.41	66.61	96.28	95.31	65.71	124.24
chr3	195963860	195964657	798	4.57241	4.50001	4.64134	-0.0179473	0.760314	0.915257	18.03	20.62	47.45	25.78	14.26	9.62	22.62	23.36	24.43	59.8	5.84	13.69
chr2	74053185	74053696	512	5.37676	5.33629	5.41611	-0.0197364	0.760328	0.915257	42.07	23.2	33.45	56.56	27.8	59.32	38.78	49.31	54.6	29.9	56.22	27.38
chr11	63832445	63832857	413	5.02016	4.97346	5.0654	-0.0198656	0.76033	0.915257	26.04	46.4	19.45	23.29	35.64	37.68	32.32	30.28	48.86	28.97	39.42	21.06
chr9	567208	567864	657	5.74123	5.6771	5.80262	-0.0205315	0.760333	0.915257	52.09	42.11	37.34	63.21	57.73	54.51	87.26	63.15	56.04	36.44	46.72	45.28
chr8	58890578	58891104	527	5.18527	5.12377	5.24424	-0.0189422	0.760334	0.915257	37.06	49.84	47.45	32.44	26.37	16.03	51.71	64.02	10.06	33.64	24.82	43.17
chr16	13863247	13863497	251	4.08863	3.98884	4.18196	-0.0190434	0.760336	0.915257	18.03	18.05	7.78	12.48	15.68	23.25	32.32	13.84	14.37	26.16	11.68	10.53
chr13	20825223	20825868	646	5.24056	5.30307	5.1752	0.0191321	0.76035	0.915257	81.14	32.66	31.12	33.27	30.65	28.06	32.32	28.55	38.8	34.57	65.71	16.85
chr5	78555980	78556154	175	3.51527	3.36848	3.6485	-0.0177744	0.760352	0.915257	11.02	6.02	11.67	15.8	14.26	3.21	32.32	11.25	2.87	7.48	16.06	5.26
chr5	134610478	134611022	545	5.2958	5.263	5.32786	-0.019145	0.760358	0.915257	30.05	32.66	45.9	52.4	22.1	47.3	16.16	75.26	30.18	25.23	29.93	64.23
chrX	46682949	46683622	674	6.01839	6.03849	5.99801	0.0209737	0.760364	0.915257	56.09	67.89	79.35	68.2	75.55	47.3	74.34	61.42	64.66	71.01	65.71	46.33
chr5	69135946	69136913	968	7.97194	7.9347	8.00825	-0.0207005	0.760367	0.915257	242.41	262.96	246.59	244.53	268.71	202.82	336.13	305.38	152.32	265.36	142.36	343.25
chr9	137757560	137758106	547	8.04904	8.07521	8.02239	0.0211838	0.760371	0.915257	335.56	234.6	259.82	259.51	260.16	268.55	290.88	299.33	146.57	248.55	295.68	279.02
chr3	125072369	125073373	1005	6.06537	6.04772	6.08281	-0.0203153	0.760382	0.91526	96.16	77.34	51.34	55.73	50.61	65.74	35.55	55.37	71.85	58.87	93.45	91.6
chr14	73570798	73571421	624	7.30512	7.34251	7.26673	0.0209585	0.760392	0.91526	184.31	210.54	147.02	129.75	135.42	166.74	93.73	134.96	196.86	174.73	129.95	193.74
chr8	86703424	86703755	332	5.5419	5.49897	5.58358	-0.0208716	0.760403	0.91526	59.1	39.53	45.9	43.25	37.06	46.5	54.94	48.45	56.04	45.78	37.23	45.28
chr15	44798741	44799088	348	4.25086	4.25401	4.24771	0.0196855	0.760407	0.91526	21.04	18.91	15.56	22.46	22.1	14.43	29.09	14.71	20.12	24.29	13.14	12.63
chr1	159935810	159937617	1808	7.77506	7.74418	7.80529	-0.0211178	0.760407	0.91526	201.34	226.87	196.81	198.79	237.35	225.26	223.01	192.92	320.44	270.97	152.59	182.15
chr7	54788640	54788999	360	5.17508	5.09398	5.25186	-0.0196635	0.760436	0.915286	32.05	34.37	29.56	41.59	38.49	28.86	61.41	25.09	40.23	44.85	13.87	43.17
chr4	42637941	42638168	228	6.52437	6.50876	6.5398	-0.0208712	0.760447	0.915288	108.18	67.03	115.13	91.49	69.14	95.4	58.18	123.71	99.15	83.16	99.29	94.76
chr19	38949509	38950466	958	7.92024	7.87492	7.96418	-0.0199439	0.760451	0.915288	269.45	243.2	282.38	278.64	188.88	145.9	365.22	291.54	89.09	265.36	172.3	314.82
chr19	29879083	29879296	214	4.07011	4.10597	4.03333	0.0192264	0.76046	0.91529	12.02	25.78	12.45	14.14	22.1	16.83	22.62	10.38	10.06	22.43	21.17	11.58
chr7	106736413	106737557	1145	7.2803	7.23857	7.32086	-0.0209888	0.760529	0.915359	186.31	145.23	95.68	142.23	180.33	156.32	226.24	135.82	169.56	159.78	129.95	137.93
chr2	171092038	171092833	796	5.62879	5.58565	5.67068	-0.0202409	0.760547	0.915359	36.06	62.73	34.23	59.89	46.33	48.9	61.41	47.58	47.42	36.44	75.93	36.85
chr3	184134058	184136131	2074	10.322	10.341	10.3027	0.020606	0.76055	0.915359	1210.04	1188.48	1516.9	1350.76	1282.97	1232.93	988.99	1076.19	1651.06	1245.53	1283.48	1332.98
chr19	14195719	14196710	992	6.81678	6.84008	6.79311	0.0209465	0.76055	0.915359	124.21	91.09	88.68	136.41	121.17	125.86	126.05	142.74	127.89	74.75	97.1	96.87
chr15	78938586	78940098	1513	9.64017	9.66502	9.61489	0.0212025	0.760552	0.915359	883.49	786.31	957.59	944.87	674.98	623.68	740.13	838.29	607.83	582.12	881.2	1055.02
chr1	21899490	21899965	476	4.6833	4.59911	4.76284	-0.0188971	0.760562	0.915364	14.02	33.51	15.56	22.46	34.21	25.65	35.55	17.3	44.55	37.38	10.22	17.9
chr7	137943235	137943626	392	4.91744	4.84043	4.99055	-0.0188082	0.760577	0.915367	26.04	48.98	10.89	34.93	27.8	23.25	54.94	28.55	7.18	38.31	27.01	34.75
chr4	154622538	154622958	421	5.89977	5.93313	5.86562	0.0209988	0.760581	0.915367	64.11	67.89	56.01	49.07	67	62.53	51.71	72.67	67.54	60.73	54.03	43.17
chr2	6864884	6866692	1809	10.4551	10.4801	10.4296	0.02119	0.760596	0.915367	1147.93	1395.59	1694.26	1245.13	1414.12	1673.04	1092.42	1053.7	1971.5	1068.93	1696.7	1391.95
chr10	74949549	74950101	553	4.50656	4.42231	4.58615	-0.0189062	0.760597	0.915367	10.02	8.59	24.89	31.61	20.67	32.87	32.32	22.49	34.49	11.21	20.44	23.16
chr17	30599593	30601595	2003	10.8822	10.8991	10.8651	0.0201859	0.760601	0.915367	1788.01	1519.33	2311.91	1919.68	1944.41	1974.46	1603.07	1689.56	2195.66	1931.37	1817.16	1954.2
chr4	159185109	159185992	884	6.26052	6.30758	6.21187	0.020859	0.760606	0.915367	88.15	80.78	86.35	87.33	54.88	77.76	58.18	86.51	47.42	75.69	92.72	84.23
chr14	96098815	96098984	170	3.46697	3.46534	3.4686	-0.0189875	0.760626	0.915383	11.02	7.73	12.45	9.15	10.69	15.23	3.23	10.38	12.93	12.15	18.25	9.48
chr10	68423544	68423866	323	3.82211	3.9091	3.72953	0.0188668	0.76066	0.915411	8.01	17.19	10.11	23.29	17.11	14.43	6.46	12.98	11.5	7.48	21.17	20.01
chr15	70362992	70363259	268	4.23858	4.29733	4.17733	0.0190561	0.760663	0.915411	33.06	24.92	8.56	18.3	17.11	16.03	16.16	23.36	25.87	18.69	16.06	8.42
chr17	4854176	4854643	468	4.60712	4.52545	4.68442	-0.0185769	0.760685	0.91543	22.04	16.33	48.23	19.96	16.39	15.23	29.09	25.09	54.6	11.21	15.33	18.95
chr4	185733906	185734911	1006	6.90897	6.84915	6.96641	-0.0185585	0.760695	0.915433	50.08	219.13	189.03	103.97	92.66	36.88	106.66	169.56	51.73	204.63	76.66	141.09
chr3	98529951	98530425	475	6.84155	6.87828	6.80386	0.0200639	0.760721	0.915455	128.22	82.5	154.02	163.85	63.44	113.83	142.21	136.69	54.6	104.65	115.35	116.87
chr4	6782119	6783856	1738	11.5303	11.5507	11.5096	0.0210565	0.760726	0.915455	2473.16	2491.26	3643.67	3402.69	2635.07	3353.29	2979.91	2062.42	2984.55	3034.88	3025.44	3407.21
chr15	101124760	101124981	222	6.06531	6.12069	6.00773	0.0197984	0.760786	0.915509	69.12	64.45	68.45	64.04	58.45	92.99	38.78	79.59	76.16	28.97	110.97	51.59
chr11	12215193	12215702	510	4.90428	4.88453	4.92377	-0.0194566	0.760791	0.915509	34.06	25.78	19.45	35.77	34.93	27.26	16.16	36.33	33.05	19.62	56.95	20.01
chr12	24902006	24903764	1759	8.91448	8.94755	8.88064	0.020945	0.760795	0.915509	499.84	421.94	486.19	522.34	479.69	552.33	223.01	460.24	734.28	486.81	518.35	405.37
chr10	104028255	104028422	168	3.57256	3.48285	3.65701	-0.0188345	0.760809	0.915509	16.03	16.33	9.33	4.99	9.98	10.42	19.39	8.65	12.93	7.48	14.6	12.63
chr7	4738565	4740056	1492	6.44351	6.49294	6.39233	0.0204148	0.760809	0.915509	99.17	91.09	86.35	59.89	119.74	84.17	45.25	88.24	100.59	59.8	124.84	85.29
chr16	76207107	76207816	710	4.87119	4.92462	4.8157	0.0189224	0.760812	0.915509	17.03	23.2	39.67	68.2	15.68	18.44	29.09	36.33	24.43	23.36	26.28	29.48
chr20	16506013	16506218	206	3.44943	3.32442	3.56446	-0.017072	0.760828	0.915516	14.02	0.86	3.11	6.65	17.82	17.64	19.39	9.52	12.93	6.54	3.65	18.95
chr15	59369436	59370223	788	7.8166	7.80117	7.83186	-0.0204273	0.760831	0.915516	205.35	226.87	238.04	213.76	240.2	214.04	203.62	222.33	252.9	248.55	205.88	233.75
chr5	141682792	141683394	603	5.02159	5.10191	4.93654	0.0191173	0.760857	0.915535	33.06	34.37	39.67	29.11	24.95	44.89	12.93	59.69	8.62	36.44	29.2	36.85
chr1	158353737	158353950	214	4.24747	4.31529	4.1763	0.0195853	0.760866	0.915535	24.04	13.75	22.56	18.3	26.37	14.43	12.93	25.09	11.5	18.69	16.06	24.22
chr1	156892021	156892965	945	7.70794	7.67775	7.73751	-0.0211724	0.760874	0.915535	191.32	204.53	163.36	257.84	216.68	194.8	248.86	241.37	235.66	163.52	184.71	206.37
chr2	239326736	239328157	1422	8.2239	8.18817	8.25877	-0.0204376	0.760887	0.915535	190.32	206.24	411.51	445.82	213.12	282.98	313.5	233.58	277.33	413.93	354.09	245.33
chr20	31852398	31853185	788	6.118	6.16328	6.07126	0.0202918	0.760902	0.915535	67.11	90.23	65.34	74.86	69.14	63.33	38.78	44.12	96.28	100.91	49.65	73.7
chr16	24115024	24115225	202	3.23116	3.28457	3.17571	0.0176162	0.760914	0.915535	19.03	6.87	5.45	10.81	4.28	12.02	9.7	8.65	21.55	2.8	7.3	4.21
chr2	12543627	12544503	877	6.90256	6.85094	6.95239	-0.0198364	0.760917	0.915535	126.21	139.21	101.9	64.88	181.04	79.36	164.83	99.49	158.06	146.7	61.33	112.66
chr10	92208597	92208962	366	5.81616	5.86203	5.76879	0.0201411	0.760921	0.915535	48.08	52.42	70.01	82.34	52.03	44.09	51.71	48.45	41.67	42.05	92.72	50.54
chr11	19331577	19332880	1304	6.65535	6.69851	6.61086	0.0195476	0.760932	0.915535	134.23	126.32	66.12	126.43	108.34	61.73	129.28	154.85	43.11	110.26	94.18	54.75
chr2	172427074	172428458	1385	7.86143	7.89354	7.82859	0.0211005	0.760933	0.915535	202.34	237.18	241.93	222.91	253.03	269.35	145.44	292.41	314.69	188.75	220.48	202.16
chr6	56972512	56973193	682	5.38781	5.35182	5.42293	-0.0195401	0.760934	0.915535	50.08	35.23	23.34	36.6	48.47	51.31	42.02	49.31	11.5	51.39	54.76	48.43
chr1	43678845	43679779	935	5.44784	5.40473	5.4897	-0.0204738	0.760938	0.915535	33.06	46.4	52.12	49.91	40.63	32.07	42.02	32.87	64.66	48.59	37.23	44.22
chr9	92607180	92607530	351	6.23766	6.18787	6.28579	-0.0193401	0.760939	0.915535	131.22	87.65	42.01	43.25	88.38	44.89	96.96	65.75	56.04	51.39	128.49	69.49
chr18	74547293	74547555	263	4.15193	4.15568	4.14816	0.0192414	0.760943	0.915535	12.02	22.34	15.56	12.48	22.1	22.45	32.32	19.03	12.93	9.34	21.17	11.58
chr12	622303	622729	427	4.65986	4.59951	4.7178	-0.0190277	0.760963	0.91554	14.02	29.22	32.67	9.15	23.52	36.88	32.32	40.66	15.81	16.82	27.01	25.27
chr18	31825515	31826256	742	5.38222	5.41332	5.35044	0.0201903	0.760964	0.91554	29.05	51.56	42.78	24.95	64.86	42.49	42.02	39.79	43.11	45.78	37.23	36.85
chr6	7916569	7917971	1403	9.3191	9.2946	9.34319	-0.0211527	0.760978	0.91554	877.48	773.42	437.96	613	630.79	435.29	633.47	654.89	671.06	698.92	558.51	680.18
chr4	153596122	153596723	602	4.87423	4.84551	4.90239	-0.0197731	0.76098	0.91554	32.05	33.51	26.45	33.27	26.37	20.84	19.39	18.17	34.49	51.39	23.36	32.64
chr6	44697330	44697886	557	4.67413	4.61931	4.72695	-0.0181246	0.760981	0.91554	24.04	24.06	16.34	24.95	16.39	41.69	25.86	22.49	1.44	24.29	60.6	24.22
chr6	157317220	157317559	340	4.31872	4.38183	4.25272	0.0195559	0.761004	0.91556	22.04	21.48	25.67	28.28	16.39	11.22	12.93	19.03	25.87	20.56	23.36	12.63
chr2	38742267	38743479	1213	6.85208	6.89802	6.80463	0.020147	0.761026	0.915574	83.14	156.4	96.46	86.5	150.39	142.69	67.87	115.92	104.9	193.42	94.91	93.71
chr1	200866126	200867321	1196	10.1425	10.1238	10.1609	-0.0205784	0.76103	0.915574	1116.88	1005.44	1112.39	1326.64	1073.42	1059.78	1296.03	1292.47	900.97	916.63	1309.76	1152.94
chr6	105675601	105676416	816	5.35884	5.435	5.27844	0.0184733	0.761039	0.915574	31.05	40.39	22.56	68.2	29.22	68.14	25.86	41.53	10.06	35.51	88.34	31.59
chr11	114280566	114280904	339	4.3216	4.26831	4.373	-0.0198514	0.761043	0.915574	20.03	21.48	17.11	16.64	23.52	16.83	22.62	16.44	27.3	15.88	26.28	15.79
chr22	22712950	22713452	503	5.27047	5.32704	5.21159	0.0189133	0.76105	0.915574	42.07	47.26	39.67	33.27	51.32	27.26	25.86	58.83	54.6	42.05	7.3	33.69
chr2	39229904	39230368	465	6.5201	6.53373	6.50635	0.0210323	0.761067	0.915583	89.15	118.59	66.12	86.5	109.77	85.78	116.35	81.32	93.4	92.5	83.96	77.92
chr5	88888503	88890796	2294	9.73242	9.75359	9.71093	0.0206097	0.761093	0.915583	898.51	979.66	819.9	805.97	836.78	838.52	633.47	1062.35	949.83	882.99	758.55	741.25
chr1	219659057	219659536	480	4.86961	4.8456	4.89322	-0.0196591	0.761106	0.915583	41.07	36.95	31.12	20.79	24.95	17.64	22.62	28.55	17.24	43.92	27.01	38.96
chr4	26126198	26126777	580	7.6671	7.70878	7.62419	0.019824	0.761116	0.915583	207.35	175.31	330.61	194.63	197.43	149.91	219.78	243.1	61.79	251.35	170.84	236.9
chr16	27515726	27516542	817	6.15136	6.1757	6.12661	0.0211065	0.761125	0.915583	75.13	63.59	59.12	81.51	79.83	74.55	71.1	60.56	67.54	84.09	66.44	69.49
chr2	84980207	84980982	776	5.59752	5.54985	5.64366	-0.0199501	0.761127	0.915583	35.06	61.87	38.12	42.42	62.72	40.88	45.25	44.99	70.41	39.24	28.47	71.6
chr16	86874214	86874440	227	4.18934	4.08734	4.28461	-0.0190335	0.761129	0.915583	21.04	9.45	10.89	20.79	14.97	24.85	38.78	15.57	8.62	22.43	16.79	14.74
chr7	139242162	139242379	218	3.8539	3.82165	3.88543	-0.0186635	0.761137	0.915583	21.04	21.48	3.89	8.32	15.68	14.43	6.46	15.57	20.12	15.88	11.68	18.95
chr10	15585309	15585555	247	4.88077	4.84884	4.91201	-0.0192285	0.761139	0.915583	14.02	36.09	33.45	29.11	44.19	16.03	9.7	21.63	44.55	36.44	33.58	34.75
chr19	17488431	17489656	1226	8.13654	8.09565	8.1763	-0.0203999	0.761144	0.915583	335.56	270.7	295.6	324.38	207.41	207.63	436.32	174.75	179.62	355.07	225.59	364.31
chr1	112064366	112064614	249	3.7272	3.55654	3.87979	-0.0168822	0.761151	0.915583	21.04	11.17	2.33	9.15	22.1	4.81	45.25	8.65	11.5	14.02	3.65	5.26
chr16	79843524	79844065	542	6.30949	6.24423	6.37192	-0.0192789	0.761151	0.915583	49.08	74.76	62.23	120.6	97.65	50.5	151.9	82.19	33.05	113.06	59.87	56.86
chr18	58213547	58213754	208	4.09456	4.05733	4.13087	-0.0193964	0.761157	0.915583	15.03	13.75	18.67	21.63	9.98	20.84	19.39	21.63	7.18	19.62	20.44	16.85
chr9	112594524	112594764	241	3.64072	3.74641	3.52667	0.0179696	0.761159	0.915583	7.01	6.02	23.34	11.64	22.1	10.42	0	7.79	11.5	25.23	10.95	13.69
chrX	13473121	13474674	1554	8.98627	8.96071	9.01139	-0.0211215	0.76116	0.915583	585.99	559.44	392.06	314.4	481.83	655.75	523.58	557.99	558.97	404.59	565.81	485.39
chr19	47093355	47094411	1057	8.22685	8.27313	8.17903	0.0193709	0.761185	0.915596	305.51	363.51	253.59	264.5	401.28	267.75	342.59	279.43	100.59	527.93	114.62	373.78
chr2	32168544	32168816	273	6.48034	6.51922	6.44037	0.0202778	0.761191	0.915596	108.18	83.36	111.24	69.04	111.19	67.34	87.26	68.34	47.42	132.68	83.23	102.13
chrX	51641474	51641781	308	4.33396	4.21021	4.44793	-0.0188749	0.761191	0.915596	19.03	26.64	14.78	12.48	28.51	9.62	48.48	12.11	18.68	18.69	18.25	14.74
chr5	43191670	43193017	1348	9.55553	9.53986	9.57102	-0.0201393	0.761242	0.915649	755.27	609.28	694.66	870.01	756.95	780	743.36	760.43	794.63	695.18	906.76	663.33
chr9	94888731	94889155	425	5.06621	5.13852	4.99008	0.0182475	0.76125	0.915651	43.07	18.91	17.11	50.74	72.7	8.82	22.62	26.82	17.24	47.65	32.12	44.22
chr17	31916816	31917536	721	5.59182	5.56737	5.61586	-0.0196341	0.761257	0.915651	55.09	61.01	42.01	49.07	35.64	41.69	12.93	28.55	79.03	64.47	48.19	61.07
chr15	72615643	72616339	697	5.34189	5.27776	5.40328	-0.0194176	0.761281	0.915667	53.09	36.09	23.34	31.61	47.75	40.88	58.18	25.09	37.36	61.67	18.98	52.65
chr2	170966706	170967454	749	5.70125	5.75956	5.64048	0.0199514	0.761291	0.915667	40.07	72.19	50.56	37.43	59.87	64.93	16.16	63.15	70.41	52.33	37.23	60.02
chr16	12027930	12028249	320	4.40191	4.36527	4.43764	-0.0192375	0.761292	0.915667	17.03	24.06	24.89	18.3	31.36	8.02	19.39	24.22	11.5	21.49	29.2	24.22
chr7	101216950	101218598	1649	10.5373	10.556	10.5183	0.020563	0.761298	0.915667	1445.43	1246.06	1968.08	1565.35	1313.62	1494.27	1260.48	1500.1	1550.47	1312.81	1444.09	1732.04
chr17	10052389	10053191	803	8.13487	8.17574	8.09281	0.0196733	0.761323	0.915687	288.49	213.12	518.86	270.32	320.74	123.45	368.45	359.02	140.82	222.38	233.62	313.77
chr9	98385840	98386103	264	3.89361	3.80699	3.97533	-0.0181805	0.761328	0.915687	6.01	16.33	21.78	28.28	3.56	8.02	22.62	17.3	11.5	14.02	13.14	15.79
chr19	49064820	49065277	458	5.05823	5.02048	5.09502	-0.019603	0.761361	0.915719	29.05	38.67	24.89	33.27	39.2	29.66	19.39	48.45	60.35	20.56	22.63	33.69
chrX	16711433	16713114	1682	8.82638	8.80945	8.84311	-0.0205123	0.761381	0.915734	452.76	397.02	450.4	436.67	415.54	539.51	407.23	442.94	564.72	445.7	397.89	496.97
chr7	17318960	17319889	930	5.50898	5.4613	5.55514	-0.0199978	0.761393	0.91574	36.06	48.12	49.01	52.4	37.06	41.69	61.41	73.53	21.55	43.92	34.31	47.38
chr4	99002793	99003010	218	3.80426	3.90371	3.69746	0.0188043	0.7614	0.91574	16.03	15.47	21	19.13	8.55	9.62	3.23	19.9	10.06	15.88	8.76	20.01
chr3	40718072	40719067	996	7.4657	7.43504	7.49572	-0.0204692	0.761413	0.91574	154.26	171.01	132.24	196.29	214.54	169.95	122.82	137.55	278.77	197.15	232.89	113.71
chr8	125636033	125638042	2010	10.3304	10.3133	10.3473	-0.0206643	0.761421	0.91574	1369.3	1105.98	1365.99	1649.36	1065.58	1078.22	1095.65	1325.35	1494.43	1208.16	1379.85	1312.98
chr7	130896855	130897892	1038	7.92119	7.94914	7.89268	0.020998	0.761444	0.91574	219.37	247.49	229.48	284.46	281.54	220.45	171.3	242.23	254.34	248.55	224.13	285.34
chr1	82819087	82819610	524	5.1059	5.15521	5.05485	0.0187992	0.761452	0.91574	32.05	26.64	24.89	21.63	67.71	40.88	45.25	54.5	10.06	22.43	40.88	26.32
chr21	45292495	45293276	782	7.53839	7.55543	7.52115	0.0211108	0.76146	0.91574	210.35	189.06	157.91	191.3	186.03	194	193.92	153.99	252.9	157.91	168.65	174.78
chr2	45935792	45936977	1186	7.40438	7.37319	7.4349	-0.0210218	0.761462	0.91574	182.31	204.53	203.03	110.62	141.13	153.11	203.62	165.24	169.56	183.14	183.98	132.67
chr16	19118870	19119387	518	6.47705	6.51746	6.43547	0.0197715	0.76147	0.91574	80.13	126.32	79.35	91.49	76.98	95.4	103.42	133.23	30.18	78.49	61.33	112.66
chr12	13278063	13278937	875	6.20355	6.21781	6.18915	0.0199728	0.761473	0.91574	69.12	84.22	81.68	54.06	93.37	64.13	135.74	56.23	38.8	90.64	51.11	65.28
chr3	141401931	141403357	1427	9.88979	9.90504	9.87439	0.020165	0.761473	0.91574	951.6	843.02	975.48	1151.14	806.84	1024.5	985.76	1036.4	1061.91	827.86	892.15	827.59
chr8	30555712	30556876	1165	8.63758	8.6737	8.60054	0.0203052	0.761476	0.91574	437.74	508.74	404.51	341.85	528.87	228.47	326.43	241.37	416.72	517.65	254.07	572.78
chr17	49719760	49720002	243	3.64146	3.69797	3.58264	0.0179982	0.761481	0.91574	11.02	25.78	7	15.8	14.26	4.01	16.16	6.92	11.5	5.61	21.17	10.53
chr6	30730597	30731514	918	8.38962	8.40013	8.37903	0.0208681	0.761484	0.91574	349.59	301.63	325.16	338.52	358.52	353.53	446.02	270.78	271.58	349.46	305.9	353.78
chr10	73460674	73461001	328	4.33978	4.35003	4.32946	0.0193329	0.761488	0.91574	21.04	25.78	14.78	27.45	15.68	17.64	32.32	16.44	25.87	14.95	22.63	8.42
chr10	102767507	102767756	250	4.99179	4.923	5.05744	-0.0198875	0.761511	0.915754	29.05	23.2	30.34	37.43	36.35	25.65	51.71	35.47	31.61	21.49	41.61	17.9
chr15	72358576	72359362	787	6.0564	6.09252	6.01936	0.019957	0.761515	0.915754	72.12	70.47	46.67	55.73	63.44	101.01	84.03	89.11	27.3	52.33	70.09	66.33
chr1	203282782	203283487	706	8.41592	8.4378	8.3937	0.0211129	0.76152	0.915754	369.62	327.41	326.72	454.97	303.64	298.21	378.14	455.91	317.57	280.32	270.13	315.87
chr9	6739388	6739740	353	4.34146	4.36246	4.32015	0.0194084	0.761528	0.915755	11.02	35.23	21.78	16.64	17.11	21.64	25.86	21.63	21.55	15.88	13.87	21.06
chr7	39579863	39580767	905	7.10442	7.08807	7.12059	-0.020806	0.76155	0.915773	135.23	125.47	132.24	140.57	142.55	140.29	122.82	126.31	159.5	144.83	137.25	144.25
chr3	160472417	160472641	225	3.76419	3.7076	3.81865	-0.0181167	0.761564	0.915782	22.04	17.19	14.78	9.15	12.83	2.4	12.93	6.06	17.24	13.08	24.82	10.53
chr16	82781930	82782197	268	3.8608	3.94411	3.77239	0.0178292	0.761583	0.915796	8.01	28.36	3.89	16.64	17.82	17.64	9.7	17.3	4.31	14.95	7.3	28.43
chr20	20003106	20004425	1320	6.65454	6.70361	6.60375	0.0194563	0.761605	0.915811	94.16	141.79	73.9	66.54	92.66	156.32	71.1	97.76	142.26	36.44	140.17	95.81
chr11	43797346	43797659	314	4.01086	4.09828	3.91779	0.0187137	0.761608	0.915811	10.02	12.89	32.67	11.64	17.11	18.44	6.46	12.11	8.62	25.23	18.25	20.01
chr6	13924052	13925275	1224	6.491	6.45088	6.53004	-0.0210107	0.761633	0.915831	98.17	96.25	70.01	85.67	102.64	72.15	119.58	102.08	79.03	90.64	71.55	91.6
chr13	75334646	75335001	356	4.40806	4.31642	4.49422	-0.0189381	0.761639	0.915831	17.03	28.36	15.56	29.11	14.26	15.23	42.02	17.3	7.18	29.9	14.6	24.22
chr2	26245837	26246139	303	7.92183	7.94093	7.90248	0.0208595	0.761646	0.915831	278.47	218.28	255.93	211.26	245.9	264.54	232.7	197.24	284.52	234.53	259.18	227.43
chr15	38707856	38708309	454	5.61313	5.54621	5.67708	-0.0197651	0.761665	0.915847	56.09	42.11	31.89	54.06	38.49	57.72	90.5	27.68	31.61	55.13	62.06	40.01
chr2	12728203	12728995	793	8.86248	8.82056	8.90323	-0.0200951	0.761708	0.91588	480.81	615.29	345.39	292.78	652.18	326.27	727.2	353.83	334.81	462.52	301.52	692.81
chr20	33456887	33457986	1100	7.09396	7.13177	7.05513	0.0210955	0.761712	0.91588	156.26	156.4	114.35	126.43	146.12	141.89	87.26	158.31	140.82	118.67	140.17	152.67
chr16	49365542	49367041	1500	8.65947	8.59941	8.71712	-0.0186226	0.761725	0.91588	458.77	507.88	348.5	295.27	410.55	306.23	578.53	483.6	120.7	477.47	189.82	674.91
chr10	110110299	110110722	424	4.49047	4.44499	4.53455	-0.0191276	0.761726	0.91588	29.05	20.62	7.78	17.47	28.51	27.26	19.39	16.44	31.61	14.95	31.39	25.27
chr1	206693120	206693888	769	5.79876	5.82596	5.77104	0.0202742	0.761727	0.91588	88.15	51.56	45.9	59.89	36.35	58.52	74.34	57.96	45.98	52.33	59.14	37.9
chr2	171703542	171704508	967	6.15695	6.12286	6.19026	-0.0206912	0.761741	0.915882	69.12	72.19	81.68	88.17	48.47	58.52	67.87	67.48	106.33	70.08	64.25	62.12
chr3	43286127	43287466	1340	9.69255	9.71469	9.67005	0.0208854	0.761742	0.915882	703.18	754.51	1050.94	902.45	759.09	871.39	630.24	697.28	853.55	783.01	916.25	1007.63
chrX	119784621	119785543	923	6.38838	6.33797	6.43708	-0.0205303	0.761766	0.91589	91.15	91.95	55.23	81.51	99.79	65.74	135.74	89.97	51.73	83.16	80.31	78.97
chr8	65667705	65668391	687	5.3669	5.40815	5.32443	0.0203947	0.761775	0.91589	55.09	39.53	28	40.76	38.49	52.91	35.55	31.14	47.42	37.38	48.92	40.01
chr13	106561370	106562217	848	7.85909	7.83797	7.87991	-0.0210528	0.761776	0.91589	200.34	243.2	247.37	258.67	238.06	185.18	232.7	308.84	218.42	200.89	229.24	223.22
chr1	35229690	35230918	1229	5.99919	6.06077	5.93487	0.0191261	0.761776	0.91589	43.07	55.86	132.24	66.54	69.14	33.67	32.32	87.38	33.05	85.03	57.68	71.6
chr18	63578444	63578690	247	4.68601	4.63409	4.73611	-0.01933	0.761791	0.9159	36.06	31.8	19.45	20.79	25.66	15.23	35.55	38.06	15.81	30.83	27.01	12.63
chr11	108871170	108871473	304	4.45039	4.4666	4.43401	0.0197176	0.761805	0.915902	17.03	20.62	16.34	19.96	30.65	28.06	32.32	21.63	14.37	21.49	24.09	15.79
chr13	77448577	77449279	703	4.91123	4.8861	4.93592	-0.0188457	0.761806	0.915902	23.04	19.77	24.89	31.61	22.81	55.31	12.93	32.87	15.81	30.83	62.79	28.43
chr7	24597004	24597703	700	6.79032	6.82266	6.75724	0.0204319	0.761823	0.915913	94.16	103.98	184.36	126.43	87.67	82.57	119.58	83.92	96.28	107.45	146.02	95.81
chr1	47387238	47387808	571	5.14112	5.18084	5.10027	0.020131	0.76184	0.915926	22.04	36.95	28.78	44.08	38.49	47.3	32.32	31.14	31.61	25.23	42.34	43.17
chr3	135023995	135024601	607	5.77102	5.80478	5.73646	0.0198122	0.76185	0.915929	83.14	44.69	47.45	43.25	33.5	83.37	64.64	32.01	63.23	49.52	62.06	48.43
chr5	44048237	44049014	778	5.60173	5.54206	5.65903	-0.0183786	0.761865	0.915932	30.05	26.64	87.12	44.08	36.35	55.31	48.48	83.05	7.18	60.73	32.12	71.6
chr6	31568270	31568933	664	9.22633	9.24122	9.21129	0.0192998	0.761869	0.915932	581.98	633.34	630.87	578.07	588.74	618.07	623.78	637.58	461.26	588.66	655.61	589.63
chr5	35058250	35058911	662	6.36719	6.42805	6.30366	0.0191644	0.761873	0.915932	58.1	71.33	124.46	63.21	71.28	128.26	29.09	92.57	44.55	133.62	56.22	117.93
chr11	62850345	62851759	1415	8.20662	8.24613	8.166	0.0205086	0.761886	0.915939	275.46	298.19	426.29	229.56	284.39	307.83	113.12	332.2	331.94	359.74	259.91	326.4
chr3	197038694	197039063	370	4.27869	4.17981	4.37122	-0.0186166	0.761895	0.915939	25.04	25.78	5.45	12.48	19.96	20.04	35.55	18.17	28.74	18.69	14.6	8.42
chr2	238359992	238360641	650	5.21837	5.22508	5.21163	0.0199511	0.761907	0.915939	43.07	39.53	24.89	38.26	44.19	34.47	61.41	23.36	34.49	22.43	43.8	36.85
chr11	110797129	110798017	889	7.28783	7.26164	7.31356	-0.0206674	0.761912	0.915939	123.21	145.23	197.59	177.99	140.41	136.28	109.89	107.27	216.98	165.39	211.72	143.2
chr6	38495538	38496652	1115	6.98731	6.94785	7.02572	-0.020538	0.761912	0.915939	167.28	143.51	100.35	98.15	136.85	94.59	155.14	104.68	176.75	134.55	130.68	80.02
chr3	40324698	40325124	427	4.99505	5.06612	4.92031	0.0180845	0.761933	0.915952	18.03	42.11	56.79	36.6	24.23	23.25	25.86	16.44	4.31	59.8	22.63	52.65
chr6	15326847	15327676	830	7.65406	7.63155	7.67623	-0.021074	0.761937	0.915952	225.38	256.95	163.36	158.03	201.71	184.38	203.62	215.41	192.55	178.47	197.12	240.06
chr14	93230648	93231007	360	4.70962	4.65939	4.75816	-0.0196516	0.761957	0.915966	16.03	37.81	22.56	23.29	33.5	18.44	25.86	19.03	28.74	31.77	21.17	35.8
chr16	3187802	3188370	569	7.14003	7.1804	7.09851	0.0196223	0.761962	0.915966	139.23	154.68	228.7	64.04	97.65	185.98	174.53	186	77.6	98.11	136.52	149.51
chr10	45464704	45465478	775	8.69301	8.70696	8.67892	0.020317	0.76197	0.915967	436.73	449.44	342.27	434.17	406.99	437.7	471.87	433.42	346.31	455.98	374.53	376.94
chr20	36399552	36400196	645	5.69023	5.73335	5.64577	0.0197246	0.761979	0.915969	56.09	45.55	51.34	49.07	57.02	60.12	42.02	33.74	50.29	82.23	22.63	69.49
chr3	48856622	48856809	188	3.29856	3.40867	3.17934	0.0181441	0.762012	0.915996	17.03	7.73	7	6.65	15.68	9.62	3.23	7.79	11.5	6.54	18.98	6.32
chr11	128964784	128965976	1193	6.96331	6.98485	6.94144	0.0209813	0.762014	0.915996	140.24	119.45	96.46	136.41	124.73	142.69	148.67	133.23	114.96	85.96	150.4	104.24
chr3	48879164	48880395	1232	6.98239	7.01473	6.94931	0.0206492	0.762027	0.915997	108.18	102.26	193.7	160.53	86.96	124.26	119.58	104.68	125.01	129.88	149.67	112.66
chr17	55163291	55163946	656	4.88099	4.93672	4.82302	0.0201068	0.762034	0.915997	33.06	34.37	28	38.26	29.22	20.84	25.86	29.41	18.68	28.03	39.42	28.43
chr17	63585390	63586340	951	5.82515	5.81711	5.83315	-0.0205081	0.762044	0.915997	68.11	58.44	45.9	58.22	43.48	64.13	29.09	56.23	63.23	46.72	75.2	71.6
chr19	7861907	7863668	1762	8.31567	8.29579	8.33529	-0.0210493	0.762046	0.915997	283.48	257.81	358.61	324.38	290.09	371.16	303.81	333.07	225.6	323.3	354.09	398
chr7	44375245	44375745	501	5.498	5.41305	5.57822	-0.0200178	0.762049	0.915997	42.07	45.55	43.56	49.91	38.49	36.07	93.73	46.72	33.05	42.98	27.01	43.17
chr11	126194088	126194430	343	5.07369	5.13313	5.01169	0.0193509	0.762061	0.916002	25.04	48.12	26.45	28.28	31.36	51.31	25.86	56.23	15.81	30.83	24.82	40.01
chr3	60081722	60082188	467	4.92871	4.86539	4.98937	-0.0189452	0.762089	0.916029	23.04	58.44	27.23	9.98	37.78	18.44	38.78	26.82	27.3	27.1	28.47	42.12
chr14	88385118	88386752	1635	9.17861	9.15573	9.20113	-0.0210476	0.762106	0.916041	501.84	490.69	567.86	786	533.86	541.91	549.44	647.1	778.83	550.35	563.62	442.22
chr17	17966014	17966788	775	6.62625	6.60204	6.65007	-0.0209181	0.762126	0.916054	89.15	89.37	95.68	110.62	96.22	101.81	106.66	115.92	53.17	108.39	113.16	105.29
chr18	23259591	23261194	1604	8.62767	8.59998	8.65483	-0.0209734	0.762131	0.916054	450.76	388.43	322.83	318.56	435.5	412.05	371.68	429.09	636.57	331.71	336.57	312.71
chr22	45978446	45979447	1002	9.52792	9.54423	9.51142	0.0204222	0.762169	0.916092	871.47	589.51	826.13	694.51	708.48	789.62	769.22	782.06	786.01	796.09	638.09	607.53
chr10	34814141	34816381	2241	6.92789	6.89905	6.95617	-0.0206304	0.762205	0.916105	97.16	114.29	137.69	111.45	156.09	99.4	84.03	109.87	195.43	133.62	97.83	124.24
chr2	8285101	8285448	348	4.1755	4.23682	4.11146	0.0188726	0.762209	0.916105	26.04	27.5	9.33	12.48	18.53	19.24	19.39	14.71	8.62	28.97	20.44	11.58
chr3	93979637	93980717	1081	10.5657	10.5798	10.5516	0.0200024	0.762209	0.916105	1597.69	1417.07	1607.91	1497.98	1737	1325.12	1809.92	1197.31	1320.56	1622.09	1512.72	1542.51
chr16	21001328	21001761	434	4.60523	4.65872	4.54967	0.0193519	0.762219	0.916105	33.06	34.37	14.78	15.8	33.5	20.04	25.86	24.22	12.93	21.49	32.85	23.16
chr19	46000436	46001386	951	7.71634	7.69256	7.73974	-0.0209338	0.762222	0.916105	222.37	189.92	199.14	245.37	221.67	162.73	210.08	271.64	149.44	221.45	270.86	158.99
chr2	214736543	214737698	1156	8.43961	8.41928	8.45967	-0.0210441	0.762229	0.916105	377.64	323.98	462.07	302.76	282.97	304.63	281.18	372.86	398.04	320.49	453.38	286.39
chr3	128489077	128489691	615	6.11847	6.15061	6.0856	0.0207153	0.762244	0.916105	72.12	67.89	61.45	92.32	62.72	69.74	54.94	65.75	103.46	70.08	60.6	52.65
chr5	79752487	79752705	219	3.20727	3.32192	3.08272	0.0170429	0.762245	0.916105	13.02	5.16	21	9.15	2.85	8.82	6.46	12.11	1.44	3.74	19.71	7.37
chr11	75480661	75481313	653	5.31982	5.25795	5.37914	-0.0197809	0.762246	0.916105	42.07	54.14	28.78	32.44	44.9	27.26	58.18	50.18	44.55	46.72	24.82	25.27
chr20	53216818	53217400	583	6.20459	6.17489	6.23368	-0.0204002	0.762248	0.916105	99.17	85.08	39.67	53.23	83.39	72.95	67.87	65.75	73.28	85.03	70.09	89.5
chr1	20400410	20400932	523	4.29912	4.26341	4.33397	-0.0184204	0.762272	0.916125	14.02	23.2	10.11	19.96	33.5	14.43	9.7	48.45	12.93	17.75	15.33	16.85
chr18	24054114	24054302	189	4.80949	4.7404	4.87543	-0.0194967	0.762304	0.916155	39.07	34.37	18.67	15.8	22.81	29.66	45.25	24.22	20.12	22.43	24.09	40.01
chr4	174927046	174927279	234	4.68296	4.70754	4.65796	0.0185337	0.762312	0.916158	42.07	19.77	21.78	37.43	22.1	13.63	38.78	14.71	50.29	14.95	11.68	21.06
chr15	101033672	101034300	629	4.95019	4.9814	4.91829	0.0195875	0.762329	0.916169	31.05	44.69	19.45	37.43	32.07	24.85	38.78	19.03	34.49	27.1	43.07	18.95
chr14	49173664	49174245	582	5.57213	5.53482	5.6085	-0.0206604	0.762342	0.916177	43.07	61.87	38.12	45.75	54.88	34.47	54.94	45.85	44.55	48.59	50.38	48.43
chr12	27821258	27821683	426	6.95107	6.91746	6.98392	-0.0205446	0.762349	0.916177	137.23	134.92	94.9	117.28	99.07	141.89	132.51	166.1	107.77	108.39	75.2	169.52
chr3	127749743	127751106	1364	10.1713	10.1931	10.1491	0.0208673	0.762357	0.916178	1051.77	1140.36	1608.69	1223.5	940.84	1058.98	914.66	1021.69	1087.77	1314.68	1305.38	1168.73
chr12	132746814	132747368	555	4.50872	4.55265	4.4634	0.0195604	0.762385	0.916199	15.03	24.92	21	35.77	19.24	24.85	22.62	31.14	15.81	24.29	15.33	23.16
chr3	180265681	180266080	400	4.53449	4.60441	4.461	0.0191367	0.762396	0.916199	41.07	21.48	14	14.97	19.96	34.47	12.93	23.36	31.61	16.82	28.47	18.95
chr18	2559315	2559727	413	4.69703	4.76932	4.62092	0.0186271	0.762399	0.916199	40.07	34.37	5.45	14.97	27.08	41.69	16.16	24.22	21.55	27.1	27.01	31.59
chr9	97848513	97849413	901	6.02965	6.01009	6.04894	-0.0202826	0.762402	0.916199	61.1	83.36	46.67	67.37	58.45	69.74	29.09	75.26	103.46	72.88	55.49	61.07
chr21	36125401	36125819	419	5.60252	5.64541	5.55831	0.0207451	0.762421	0.916214	53.09	56.72	40.45	53.23	52.74	44.09	35.55	51.04	50.29	60.73	40.88	44.22
chr11	18225990	18226199	210	4.74684	4.56571	4.90774	-0.0122962	0.762434	0.916214	6.01	21.48	17.89	33.27	63.44	0	61.41	7.79	81.91	1.87	2.92	24.22
chr20	34062761	34063231	471	5.10431	5.03232	5.17288	-0.0186908	0.762436	0.916214	38.06	33.51	56.79	37.43	18.53	12.02	51.71	37.2	28.74	23.36	17.52	57.91
chr5	135039129	135039850	722	5.77638	5.72863	5.8226	-0.0202493	0.762445	0.916214	43.07	55.86	43.56	61.55	49.18	64.93	58.18	45.85	86.22	64.47	34.31	50.54
chr8	38720922	38721882	961	6.82826	6.79958	6.85638	-0.0210135	0.762453	0.916214	131.22	96.25	123.69	111.45	98.36	107.42	138.98	110.73	93.4	120.54	116.81	114.77
chr2	29079846	29080062	217	3.76478	3.65262	3.86885	-0.0185538	0.76246	0.916214	10.02	21.48	8.56	5.82	19.96	9.62	25.86	13.84	11.5	14.02	8.76	13.69
chr5	132655861	132657308	1448	8.08373	8.05477	8.11212	-0.0207932	0.762467	0.916214	252.42	223.43	301.05	354.33	211.69	252.52	265.02	353.83	339.12	275.64	266.48	160.04
chr1	205599767	205600766	1000	7.47575	7.49422	7.45705	0.0208551	0.762469	0.916214	230.39	186.48	150.13	213.76	144.69	156.32	252.1	129.77	153.75	193.42	178.87	146.35
chr2	157061607	157062402	796	6.93607	6.97482	6.89625	0.0202434	0.762476	0.916214	96.16	91.95	122.13	183.82	108.34	152.31	106.66	179.08	86.22	146.7	87.61	108.45
chr1	9142159	9142892	734	6.90117	6.91489	6.88732	0.0209207	0.762487	0.91622	122.21	130.62	105.02	151.38	109.77	105.02	171.3	121.12	77.6	110.26	113.16	116.87
chr6	11902335	11903078	744	5.82991	5.85706	5.80225	0.0198808	0.762496	0.916223	52.09	45.55	66.9	89	41.34	52.91	80.8	72.67	35.92	33.64	59.14	52.65
chrX	101207915	101208935	1021	6.95304	6.90883	6.99594	-0.0192008	0.762526	0.916246	102.17	91.95	252.04	118.11	86.96	69.74	84.03	100.35	80.47	142.96	128.49	229.53
chr20	2351539	2352617	1079	7.36948	7.33474	7.40341	-0.0209397	0.76253	0.916246	163.27	171.87	189.03	171.34	163.22	109.83	210.08	155.72	156.63	203.7	121.19	168.47
chr4	61783000	61783483	484	5.46059	5.49709	5.42314	0.0201048	0.762561	0.916262	33.06	37.81	65.34	46.58	44.9	43.29	38.78	33.74	41.67	64.47	31.39	47.38
chr15	89129006	89130009	1004	6.46557	6.44406	6.48676	-0.0208582	0.762561	0.916262	87.15	87.65	98.79	96.48	64.15	88.18	74.34	121.98	104.9	82.23	78.85	75.81
chr9	468935	471004	2070	10.1742	10.1876	10.1607	0.0196718	0.762581	0.916262	1189	997.71	1352.76	1266.76	1138.99	1051.76	1231.39	1039	1253.02	1055.85	1006.05	1282.44
chr15	85485853	85486309	457	6.47696	6.49482	6.45888	0.0210112	0.762597	0.916262	92.16	91.09	94.13	68.2	96.94	98.6	103.42	87.38	76.16	79.42	99.29	82.13
chr5	6448691	6449584	894	6.69685	6.71852	6.67485	0.0208561	0.762605	0.916262	104.18	76.48	96.46	123.93	135.42	95.4	113.12	125.44	104.9	81.29	86.15	102.13
chr18	74356879	74357558	680	5.40593	5.33373	5.47469	-0.0198073	0.762609	0.916262	34.06	51.56	31.89	24.95	50.61	48.9	64.64	34.6	61.79	35.51	29.2	41.06
chr15	33735766	33735944	179	3.7886	3.76317	3.81359	0.018828	0.762611	0.916262	14.02	18.05	13.22	9.98	14.97	11.22	32.32	7.79	7.18	11.21	15.33	10.53
chr19	33119112	33119376	265	4.96895	4.90475	5.0304	-0.0203177	0.762613	0.916262	27.05	32.66	27.23	34.1	24.23	34.47	48.48	28.55	24.43	34.57	28.47	31.59
chr2	7825408	7826509	1102	7.31873	7.28557	7.35115	-0.0200658	0.762613	0.916262	121.2	213.12	167.25	123.1	157.52	153.92	129.28	126.31	96.28	296.2	152.59	178.99
chr11	131673871	131674491	621	5.71789	5.6785	5.75623	-0.0204119	0.762621	0.916262	47.08	48.98	46.67	39.92	74.13	50.5	64.64	66.61	40.23	53.26	60.6	38.96
chr22	28402286	28402983	698	5.41678	5.36104	5.47043	-0.0185389	0.762627	0.916262	65.11	33.51	24.89	68.2	29.22	25.65	51.71	24.22	34.49	31.77	98.56	25.27
chr7	64541794	64541957	164	3.51772	3.56872	3.46486	0.0185926	0.762638	0.916262	7.01	16.33	13.22	16.64	9.98	8.02	9.7	16.44	14.37	6.54	6.57	12.63
chr9	134771076	134771787	712	5.40837	5.46017	5.35463	0.01891	0.76265	0.916262	20.03	48.12	42.01	25.78	52.03	76.16	35.55	37.2	33.05	63.54	18.25	57.91
chr1	6424648	6425402	755	6.64232	6.66202	6.62236	0.0207806	0.76265	0.916262	77.13	79.06	103.46	135.58	109.77	102.61	109.89	90.84	107.77	108.39	67.9	106.34
chr8	28169052	28170119	1068	7.44192	7.5324	7.34539	0.0165173	0.762651	0.916262	230.39	183.9	225.59	296.93	44.9	129.07	32.32	329.61	41.67	140.16	135.06	296.92
chr3	114020960	114021328	369	4.91862	4.96463	4.8711	0.0192211	0.762652	0.916262	33.06	24.92	57.56	22.46	22.1	27.26	32.32	24.22	28.74	15.88	45.99	28.43
chr1	228664478	228664691	214	4.01512	4.027	4.00315	0.0184901	0.762663	0.916263	22.04	20.62	8.56	12.48	15.68	18.44	25.86	11.25	21.55	14.95	3.65	18.95
chr8	60702482	60703862	1381	9.45688	9.47551	9.438	0.0201077	0.762666	0.916263	741.25	849.04	675.99	660.41	730.58	614.06	643.17	615.96	675.37	698.92	860.76	667.54
chr16	58158404	58159136	733	5.25654	5.21294	5.29886	-0.0204273	0.762679	0.91627	36.06	41.25	32.67	38.26	34.21	40.08	45.25	32.87	33.05	52.33	28.47	44.22
chr13	108328946	108329159	214	3.46717	3.43542	3.49823	0.017306	0.762688	0.916273	3.01	6.87	11.67	19.13	17.82	6.41	32.32	4.33	10.06	9.34	4.38	7.37
chr9	34379391	34379865	475	8.54431	8.55489	8.53364	0.0202915	0.762698	0.916274	347.58	348.9	416.95	402.57	413.4	327.07	436.32	308.84	360.67	382.16	351.17	384.31
chr3	44042675	44043109	435	6.41408	6.44388	6.38365	0.0201584	0.762705	0.916274	79.13	47.26	127.58	122.27	81.97	64.13	93.73	70.07	94.84	93.44	75.2	73.7
chr12	65756721	65757594	874	8.25225	8.22248	8.28142	-0.0209029	0.762709	0.916274	226.38	303.35	337.61	227.07	351.39	346.31	349.06	196.38	283.08	382.16	332.92	323.24
chr20	50165553	50166629	1077	8.86424	8.8826	8.84564	0.021003	0.762721	0.916276	459.77	483.81	502.52	481.58	514.61	389.6	604.38	464.56	352.05	522.32	307.36	509.61
chr2	156476075	156476433	359	6.20447	6.16169	6.24601	-0.019964	0.762724	0.916276	107.18	71.33	92.57	39.09	64.86	54.51	77.57	51.04	109.21	78.49	66.44	72.65
chr19	2014459	2015826	1368	7.67515	7.6851	7.66513	0.0206931	0.762735	0.916277	213.36	212.26	189.81	202.12	196.01	221.25	239.17	218.01	221.29	195.29	167.19	176.89
chr12	92297946	92298279	334	4.56715	4.62961	4.50187	0.0190611	0.762742	0.916277	13.02	26.64	35.78	10.81	27.8	34.47	16.16	22.49	22.99	16.82	34.31	23.16
chr2	86600793	86601451	659	5.14573	5.18595	5.10435	0.0189959	0.762746	0.916277	42.07	39.53	26.45	59.05	12.83	38.48	48.48	51.91	27.3	19.62	30.66	28.43
chr1	168439544	168440319	776	6.71642	6.69317	6.7393	-0.0208477	0.762801	0.916315	111.19	89.37	78.57	116.45	109.05	116.24	90.5	102.08	139.38	103.72	128.49	76.86
chr1	231211122	231212018	897	8.9376	8.94866	8.92646	0.0206952	0.762807	0.916315	527.89	492.41	517.3	421.7	533.14	472.17	656.1	415.25	468.45	467.19	386.94	525.4
chr12	68290143	68290894	752	6.97432	7.02742	6.91919	0.0189988	0.762809	0.916315	162.27	129.76	142.36	143.89	134.71	69.74	106.66	139.28	28.74	201.83	75.93	173.73
chr1	162663121	162664106	986	6.3308	6.30759	6.35365	-0.0203536	0.76281	0.916315	72.12	71.33	79.35	76.52	80.54	95.4	48.48	95.16	125.01	68.21	102.21	51.59
chr16	72106064	72106458	395	4.29857	4.17651	4.4111	-0.0183747	0.762823	0.916315	9.02	21.48	13.22	12.48	37.06	15.23	48.48	13.84	8.62	20.56	18.25	17.9
chr4	1745819	1747012	1194	8.22949	8.24536	8.21344	0.0209924	0.762824	0.916315	237.4	316.24	295.6	305.25	378.48	287.79	397.54	229.25	247.16	313.95	251.88	341.14
chr12	2845960	2846441	482	4.53742	4.61495	4.45548	0.0191037	0.762825	0.916315	18.03	23.2	28.78	35.77	16.39	24.85	12.93	32.87	11.5	37.38	21.17	15.79
chr15	39486904	39487722	819	5.52702	5.57929	5.47277	0.0185752	0.762836	0.91632	33.06	51.56	85.57	31.61	57.02	28.06	51.71	35.47	14.37	65.41	22.63	76.86
chr15	74760175	74760828	654	4.88277	4.84776	4.91695	-0.0190034	0.762866	0.916342	19.03	36.95	50.56	15.8	26.37	24.05	16.16	32.01	25.87	51.39	18.98	36.85
chr2	227608496	227609300	805	6.02563	6.08773	5.96074	0.0203024	0.762872	0.916342	80.13	68.75	59.12	64.04	59.87	76.16	29.09	70.94	45.98	57.93	97.1	72.65
chr19	2961860	2962852	993	6.58755	6.54973	6.6244	-0.0205148	0.762875	0.916342	118.2	118.59	80.12	94.82	73.41	76.96	119.58	78.72	96.28	139.22	87.61	70.54
chr11	7694359	7695150	792	5.8619	5.82154	5.90116	-0.0204496	0.762882	0.916343	85.14	55.86	47.45	48.24	57.73	44.89	67.87	48.45	61.79	57.93	46.72	75.81
chr1	16175749	16176171	423	4.32972	4.36126	4.29747	0.0190208	0.762891	0.916345	11.02	22.34	16.34	13.31	37.06	23.25	22.62	13.84	25.87	16.82	24.09	14.74
chr1	41812020	41812435	416	5.99812	6.04794	5.94652	0.0201802	0.762927	0.916373	79.13	73.9	42.78	76.52	74.13	50.5	32.32	58.83	93.4	71.01	64.98	49.49
chr11	64619819	64620074	256	4.08483	4.01625	4.1503	-0.0186323	0.762931	0.916373	12.02	31.8	15.56	8.32	8.55	20.84	19.39	15.57	24.43	22.43	13.14	11.58
chr16	79261566	79261989	424	4.85733	4.89324	4.8205	0.0198443	0.762935	0.916373	33.06	26.64	23.34	30.77	35.64	28.86	29.09	33.74	21.55	28.03	16.06	41.06
chr17	55237852	55239132	1281	8.74942	8.72931	8.76926	-0.0208963	0.762952	0.916384	494.83	397.02	469.07	338.52	401.28	445.72	371.68	405.74	609.27	406.46	401.54	423.27
chr6	111721724	111722149	426	5.4755	5.41233	5.53602	-0.0201591	0.762958	0.916384	36.06	29.22	39.67	49.91	47.75	52.91	74.34	48.45	27.3	47.65	43.8	36.85
chr1	201882599	201884158	1560	7.57816	7.60365	7.5522	0.0208542	0.762969	0.916387	184.31	176.17	154.02	209.6	215.25	227.67	180.99	114.19	242.84	218.65	188.36	181.1
chr20	50391945	50392610	666	6.04837	5.99129	6.10328	-0.0195418	0.762991	0.916387	95.16	77.34	44.34	43.25	53.46	68.14	116.35	51.91	34.49	62.6	93.45	53.7
chr10	124683355	124683723	369	5.13481	5.10402	5.16496	-0.0194347	0.762993	0.916387	29.05	30.94	29.56	52.4	36.35	28.06	29.09	38.93	35.92	29.9	63.52	17.9
chr5	96869783	96871261	1479	8.6619	8.67919	8.64441	0.0205179	0.762994	0.916387	359.61	407.33	483.07	410.05	403.42	396.01	378.14	394.49	520.18	369.08	397.89	341.14
chr22	44154061	44155559	1499	6.31992	6.35014	6.28907	0.0203894	0.762994	0.916387	102.17	67.03	102.68	65.71	67.71	84.17	96.96	75.26	45.98	60.73	100.75	89.5
chr20	52312220	52312406	187	3.70522	3.76396	3.64399	0.0189927	0.763005	0.916392	16.03	13.75	12.45	7.49	14.97	16.83	9.7	9.52	14.37	19.62	10.22	11.58
chr5	176573635	176574853	1219	7.54079	7.56674	7.51436	0.0209108	0.763024	0.916406	178.3	186.48	166.47	192.13	233.79	180.37	177.76	143.61	183.93	271.91	165	154.78
chr9	129237279	129237709	431	4.17754	4.12573	4.22756	-0.018659	0.763039	0.916416	26.04	18.91	13.22	14.14	22.81	9.62	12.93	15.57	38.8	11.21	23.36	10.53
chr7	22744909	22745263	355	4.36672	4.23224	4.48972	-0.0181425	0.763059	0.916423	26.04	20.62	31.12	6.65	17.11	11.22	58.18	15.57	18.68	10.28	13.14	18.95
chr19	10643387	10643812	426	5.18039	5.14045	5.21925	-0.0193658	0.76306	0.916423	31.05	37.81	22.56	23.29	39.2	57.72	32.32	32.01	45.98	25.23	60.6	27.38
chr19	294570	295477	908	6.76705	6.7302	6.80298	-0.0206169	0.76307	0.916423	100.17	69.61	106.57	122.27	132.57	105.82	109.89	99.49	169.56	101.85	91.26	97.92
chr18	55328420	55328607	188	3.95361	3.88998	4.01455	-0.0187781	0.763072	0.916423	16.03	13.75	21.78	21.63	8.55	7.21	16.16	18.17	22.99	9.34	12.41	17.9
chr2	171180287	171181903	1617	7.3986	7.43678	7.35939	0.0205733	0.763095	0.916443	184.31	165	259.82	154.71	161.08	114.64	119.58	146.2	139.38	211.17	201.5	167.41
chr17	39848667	39848908	242	4.61389	4.67985	4.54476	0.0194542	0.763109	0.916451	22.04	26.64	21.78	25.78	27.08	30.46	19.39	38.06	14.37	14.95	34.31	18.95
chr20	50101682	50102267	586	4.98172	5.01756	4.94497	0.0200847	0.763131	0.916469	38.06	34.37	28	39.92	29.94	24.05	35.55	34.6	27.3	20.56	39.42	27.38
chr19	2804605	2805305	701	5.40056	5.42934	5.37119	0.0194771	0.763144	0.916476	45.08	33.51	34.23	51.57	61.3	32.87	58.18	17.3	34.49	33.64	58.41	46.33
chr2	221517453	221518887	1435	8.34117	8.30734	8.37423	-0.020683	0.763157	0.916484	232.39	319.68	314.27	284.46	299.36	450.53	455.71	312.3	186.8	321.43	384.02	330.61
chr11	93747154	93747447	294	5.116	5.06404	5.16617	-0.0191535	0.763182	0.916498	46.08	35.23	39.67	14.97	14.26	50.5	42.02	40.66	28.74	32.7	29.2	42.12
chr1	146013066	146013506	441	5.15101	5.16843	5.13337	0.0196289	0.763182	0.916498	53.09	42.97	37.34	26.62	22.1	33.67	51.71	30.28	41.67	18.69	31.39	36.85
chr3	39808874	39810540	1667	7.2663	7.22445	7.30698	-0.0198006	0.763211	0.916525	102.17	184.76	202.25	158.03	135.42	114.64	168.06	153.99	107.77	199.02	75.93	245.33
chr8	100376781	100377605	825	6.36353	6.40474	6.3211	0.0207522	0.763222	0.916529	72.12	103.98	78.57	98.15	83.39	72.15	64.64	91.7	66.1	65.41	106.59	85.29
chr1	25031490	25032671	1182	10.2299	10.2545	10.205	0.0209553	0.763253	0.916558	965.62	868.8	1753.38	1359.08	1120.46	1261.79	917.89	1288.15	1339.24	1022.22	1316.33	1198.21
chr4	47143473	47143856	384	4.12885	4.18143	4.07428	0.0185606	0.763287	0.916591	24.04	14.61	25.67	4.99	23.52	16.03	19.39	10.38	14.37	25.23	21.17	10.53
chr17	8964725	8966298	1574	10.1087	10.0911	10.1261	-0.02037	0.763303	0.916599	1246.1	962.47	1079.72	1350.76	1010.69	894.64	1095.65	919.61	1261.64	1089.49	1240.4	1098.18
chr2	70217965	70218736	772	5.82787	5.77815	5.87594	-0.0186357	0.763308	0.916599	96.16	56.72	26.45	32.44	54.17	63.33	45.25	33.74	84.78	31.77	116.81	40.01
chr2	9547867	9548957	1091	9.07903	9.06081	9.09703	-0.0209347	0.763314	0.916599	629.06	566.31	484.63	564.76	418.39	541.11	381.38	541.56	682.55	459.72	687.73	532.77
chr17	30125338	30125713	376	4.67113	4.71104	4.63008	0.0198547	0.763328	0.916608	29.05	29.22	18.67	28.28	20.67	31.26	25.86	21.63	20.12	19.62	25.55	35.8
chr10	132185164	132188335	3172	7.49621	7.53439	7.45699	0.0200174	0.763354	0.916631	211.36	226.01	246.59	99.81	193.87	134.68	168.06	218.87	122.14	251.35	119	174.78
chr15	33310527	33310966	440	4.7051	4.62436	4.78157	-0.0195262	0.763365	0.916636	32.05	36.09	17.89	15.8	22.1	24.05	45.25	26.82	27.3	17.75	22.63	25.27
chr7	88401077	88401679	603	5.49653	5.43808	5.55271	-0.0201898	0.763372	0.916636	42.07	36.09	39.67	54.9	38.49	48.9	67.87	56.23	35.92	48.59	27.74	45.28
chr3	152471745	152472838	1094	7.76778	7.74381	7.79137	-0.0206103	0.763381	0.916638	213.36	217.42	206.92	211.26	197.43	239.69	245.63	211.09	205.48	246.68	178.14	242.17
chr3	105355033	105356042	1010	6.47639	6.53236	6.41817	0.0195734	0.763395	0.916644	92.16	129.76	92.57	106.46	66.29	68.14	45.25	101.22	54.6	54.19	133.6	124.24
chr1	39330345	39331167	823	5.68108	5.64474	5.71653	-0.0191852	0.7634	0.916644	79.13	36.95	50.56	76.52	31.36	25.65	45.25	54.5	38.8	40.18	88.34	48.43
chr15	28831985	28832686	702	5.5144	5.47296	5.55468	-0.0185245	0.763416	0.916656	46.08	30.08	71.57	34.93	60.58	23.25	12.93	19.9	53.17	42.98	82.5	70.54
chr10	13074720	13075142	423	5.69228	5.64939	5.73393	-0.020746	0.763441	0.916678	46.08	49.84	38.89	57.39	52.03	56.92	64.64	51.04	48.86	57.93	45.26	51.59
chr11	55657830	55658924	1095	7.48199	7.33469	7.61563	-0.0132977	0.763453	0.916679	382.64	142.65	258.26	47.41	137.56	0	32.32	192.92	347.74	203.7	135.79	264.28
chr11	124177247	124177935	689	5.34321	5.31361	5.37222	-0.0189738	0.763461	0.916679	26.04	55	51.34	50.74	30.65	24.85	19.39	59.69	20.12	72.88	34.31	42.12
chr20	52974220	52974428	209	3.76784	3.83724	3.69494	0.0182665	0.763463	0.916679	19.03	18.91	21	9.98	6.41	10.42	12.93	18.17	5.75	7.48	10.22	23.16
chr8	125418865	125419627	763	6.31869	6.29446	6.34252	-0.0206678	0.76348	0.916692	64.11	96.25	69.23	77.35	99.07	64.93	67.87	70.07	97.71	76.62	105.13	69.49
chr19	45265833	45266342	510	4.55566	4.59544	4.51475	0.019413	0.763493	0.916699	29.05	26.64	16.34	24.12	12.83	36.07	25.86	26.82	20.12	23.36	16.79	24.22
chr14	90034850	90035875	1026	5.97513	5.93451	6.01465	-0.020231	0.763508	0.916709	46.08	37.81	82.46	74.03	58.45	68.14	77.57	76.99	48.86	51.39	75.2	57.91
chr4	139323244	139324208	965	6.06115	6.12231	5.99728	0.0199743	0.763518	0.916713	83.14	73.04	75.46	78.18	58.45	49.7	19.39	81.32	83.34	52.33	86.88	60.02
chr6	149431608	149432635	1028	7.67153	7.65101	7.69176	-0.0209068	0.76353	0.916718	212.36	186.48	151.69	211.26	224.52	219.65	200.38	193.78	208.36	248.55	224.13	165.31
chr11	69801515	69801923	409	4.50523	4.42739	4.57908	-0.0190101	0.763536	0.916718	13.02	22.34	17.11	22.46	34.93	19.24	35.55	28.55	15.81	34.57	13.14	15.79
chr12	122040667	122040964	298	4.2754	4.3103	4.23964	0.0189835	0.763566	0.916728	15.03	24.92	28.78	14.14	18.53	17.64	19.39	28.55	28.74	13.08	10.95	12.63
chr5	160441291	160441721	431	7.45718	7.41888	7.4945	-0.0198275	0.763581	0.916728	125.21	117.73	273.82	236.22	125.45	148.3	177.76	281.16	119.27	135.49	176.68	191.63
chr6	147862	149094	1233	8.99739	9.02734	8.9668	0.020617	0.763581	0.916728	382.64	459.75	679.88	672.05	404.13	532.29	504.19	526.85	287.39	614.82	413.95	654.91
chrX	2178547	2179388	842	7.59186	7.63945	7.54264	0.0192084	0.76359	0.916728	102.17	137.5	303.38	179.66	155.38	318.25	119.58	187.73	231.35	185.94	89.8	304.29
chrX	14039223	14039675	453	5.94551	5.88781	6.001	-0.020272	0.763591	0.916728	79.13	53.28	45.12	44.91	72.7	60.12	103.42	57.1	48.86	50.46	68.63	55.8
chr8	99703788	99704293	506	5.15874	5.203	5.11307	0.0194633	0.763604	0.916728	40.07	24.92	62.23	36.6	29.94	27.26	25.86	23.36	51.73	38.31	26.28	42.12
chr3	71006960	71007111	152	4.20145	4.107	4.2901	-0.0191342	0.763607	0.916728	19.03	16.33	15.56	12.48	13.54	26.45	29.09	12.11	27.3	19.62	12.41	16.85
chr1	30858975	30859142	168	3.72875	3.77696	3.67887	0.0181672	0.76361	0.916728	3.01	24.92	12.45	19.96	10.69	11.22	16.16	15.57	7.18	15.88	7.3	14.74
chr22	28702954	28703169	216	3.4832	3.56644	3.39485	0.0180288	0.763616	0.916728	17.03	7.73	10.11	20.79	11.4	4.01	6.46	11.25	17.24	9.34	14.6	4.21
chr4	101014505	101014790	286	7.10332	7.06944	7.13642	-0.0200906	0.763622	0.916728	217.37	164.14	112.02	72.36	119.74	120.25	119.58	142.74	198.3	111.19	136.52	135.83
chr11	115781084	115781355	272	3.71606	3.78241	3.64652	0.0184876	0.763624	0.916728	9.02	12.89	21.78	10.81	12.83	15.23	12.93	25.09	4.31	10.28	10.95	11.58
chr13	51832357	51833277	921	6.38316	6.34287	6.42236	-0.020279	0.763628	0.916728	75.13	81.64	77.79	84.01	89.09	79.36	77.57	67.48	149.44	93.44	54.03	72.65
chr19	42129169	42130475	1307	10.8108	10.8305	10.7907	0.0206757	0.763633	0.916728	1719.89	1389.57	2305.69	2091.85	1714.9	1704.3	1687.1	1821.05	1582.08	1448.29	2153.73	1936.3
chr14	31965932	31966311	380	4.07776	4.0045	4.14749	-0.0183589	0.763655	0.916746	13.02	17.19	6.22	9.98	24.23	25.65	16.16	21.63	33.05	14.02	10.95	10.53
chr19	54572770	54574420	1651	7.49491	7.45967	7.5293	-0.0206265	0.763668	0.916754	167.28	175.31	151.69	114.78	239.49	207.63	210.08	123.71	224.16	194.35	187.63	168.47
chr15	59317425	59317645	221	5.14785	5.13178	5.16374	-0.0194883	0.763683	0.916756	44.07	30.94	38.89	26.62	37.78	32.07	12.93	29.41	54.6	35.51	58.41	24.22
chr14	100640154	100641117	964	7.61999	7.66164	7.5771	0.0195281	0.763684	0.916756	237.4	180.46	105.02	155.54	294.37	242.1	180.99	91.7	274.46	142.96	284	171.62
chr1	157496115	157496613	499	6.18137	6.14331	6.21844	-0.0207426	0.763694	0.916761	84.14	80.78	61.45	58.22	76.98	62.53	80.8	74.4	97.71	61.67	60.6	71.6
chr20	818912	819374	463	5.40876	5.43631	5.38067	0.0204708	0.76371	0.916771	44.07	39.53	52.12	44.08	39.91	40.08	45.25	35.47	34.49	57.93	35.77	41.06
chr7	129163889	129164149	261	5.57144	5.53546	5.60654	-0.0205318	0.763724	0.916771	42.07	39.53	43.56	49.07	52.74	51.31	58.18	57.1	30.18	57	46.72	43.17
chr20	3076870	3078133	1264	6.27638	6.2586	6.29394	-0.0202766	0.763728	0.916771	77.13	103.98	80.9	53.23	84.82	59.32	51.71	74.4	64.66	104.65	105.86	69.49
chr9	21195020	21195881	862	7.24156	7.28145	7.20053	0.0204973	0.763733	0.916771	151.25	177.89	128.35	115.61	151.11	209.23	80.8	134.96	206.92	144.83	178.14	136.88
chr22	29480692	29481607	916	6.61443	6.69876	6.52486	0.0168884	0.763737	0.916771	100.17	68.75	164.14	88.17	153.96	48.1	35.55	65.75	22.99	191.55	48.19	188.47
chr1	111481688	111482102	415	6.36347	6.3851	6.34152	0.0201502	0.763756	0.916775	129.22	91.95	63.79	70.7	77.69	68.14	113.12	45.85	91.96	81.29	79.58	74.76
chr7	831360	832957	1598	9.02796	9.00992	9.04577	-0.0207573	0.76376	0.916775	584.98	464.91	624.65	454.97	436.21	527.48	426.62	570.97	648.07	520.45	430.02	574.89
chr1	93709122	93709542	421	6.9736	7.01064	6.93559	0.0207999	0.763761	0.916775	143.24	157.26	121.35	104.8	140.41	106.62	96.96	117.65	107.77	105.59	166.46	140.04
chr19	55324751	55325433	683	5.09515	5.06692	5.12284	-0.0193922	0.76377	0.916777	21.04	45.55	32.67	25.78	45.62	30.46	29.09	38.93	17.24	37.38	56.95	29.48
chr3	63933446	63933844	399	7.12117	7.08299	7.15836	-0.0208902	0.76379	0.916794	123.21	130.62	170.36	135.58	138.28	115.44	184.22	123.71	149.44	103.72	140.17	155.83
chr9	137045318	137047010	1693	8.08194	8.05846	8.10504	-0.0206021	0.763802	0.916796	233.39	275.85	245.04	289.45	274.41	281.38	297.34	205.9	288.83	271.91	277.43	310.61
chr14	75147479	75147734	256	4.15359	4.2331	4.06944	0.0181399	0.763817	0.916796	22.04	18.05	18.67	12.48	32.79	8.82	12.93	12.98	5.75	9.34	29.2	30.53
chr1	31928508	31929101	594	7.54714	7.57814	7.51546	0.0206458	0.763822	0.916796	161.27	195.93	304.16	162.19	135.42	187.59	161.6	177.35	191.11	155.11	197.85	214.79
chr14	100849486	100849790	305	4.39162	4.38299	4.4002	-0.018924	0.763823	0.916796	16.03	19.77	21	16.64	28.51	23.25	3.23	30.28	25.87	11.21	35.04	21.06
chr10	80459038	80459763	726	9.12499	9.09999	9.14957	-0.0208822	0.763829	0.916796	631.06	444.28	428.62	742.75	491.8	553.94	704.58	526.85	515.87	506.44	633.71	520.14
chr2	111176246	111176837	592	4.56071	4.61645	4.50272	0.0193244	0.763834	0.916796	15.03	27.5	23.34	36.6	20.67	24.05	19.39	21.63	12.93	36.44	18.25	27.38
chr2	230204913	230205583	671	7.69736	7.65757	7.73607	-0.0207494	0.763839	0.916796	211.36	171.01	235.7	247.03	192.45	153.92	332.9	191.19	163.81	213.97	201.5	175.84
chrX	23732610	23733514	905	7.56848	7.59691	7.53948	0.0208277	0.763858	0.91681	166.28	199.37	219.37	210.43	181.75	184.38	187.46	269.05	123.58	160.71	189.09	186.36
chr17	3870665	3871775	1111	6.57925	6.49232	6.66124	-0.0169561	0.763866	0.916811	172.29	69.61	31.12	59.05	131.15	76.96	113.12	75.26	267.27	59.8	32.85	58.96
chr1	27117327	27117766	440	4.35866	4.23186	4.47521	-0.0179566	0.763873	0.916812	11.02	27.5	12.45	23.29	19.24	19.24	54.94	9.52	7.18	24.29	8.03	29.48
chr10	29635787	29636063	277	3.8166	3.73722	3.89184	-0.0180591	0.763888	0.91682	13.02	20.62	21	14.14	6.41	4.81	22.62	23.36	4.31	13.08	10.95	14.74
chr16	14360564	14361122	559	5.16678	5.10385	5.22709	-0.0190526	0.763894	0.91682	39.07	50.7	39.67	27.45	27.8	21.64	45.25	14.71	60.35	23.36	45.26	35.8
chr3	40191928	40192166	239	5.1589	5.08905	5.22551	-0.020025	0.76392	0.916843	30.05	39.53	35.01	33.27	39.91	26.45	54.94	34.6	37.36	45.78	23.36	28.43
chr16	80480720	80481206	487	4.65744	4.7168	4.59554	0.0186574	0.763932	0.916849	30.05	30.08	17.89	10.81	19.24	49.7	19.39	17.3	25.87	15.88	25.55	41.06
chr20	25539224	25540079	856	5.10096	5.15702	5.04265	0.019111	0.763953	0.916867	22.04	37.81	25.67	32.44	39.2	56.92	19.39	31.14	35.92	48.59	15.33	47.38
chr2	236925088	236925766	679	4.26237	4.34417	4.17566	0.0168232	0.763965	0.916872	26.04	12.03	18.67	14.97	2.85	47.3	25.86	23.36	2.87	10.28	38.69	7.37
chr11	60961235	60961481	247	4.15713	4.13642	4.17754	-0.0189196	0.763992	0.916889	16.03	12.89	29.56	19.96	14.26	12.83	9.7	20.76	10.06	24.29	15.33	28.43
chrX	7109059	7109478	420	6.60371	6.57304	6.63375	-0.0198619	0.764001	0.916889	105.18	69.61	82.46	93.99	80.54	139.49	61.41	117.65	153.75	83.16	121.92	57.91
chr5	158637066	158637347	282	3.82644	3.92575	3.71978	0.0181872	0.764005	0.916889	14.02	20.62	18.67	17.47	9.98	10.42	6.46	9.52	11.5	19.62	27.74	4.21
chr16	87295344	87295814	471	4.7462	4.81474	4.67424	0.0192705	0.764006	0.916889	30.05	16.33	33.45	23.29	38.49	27.26	9.7	18.17	28.74	42.05	21.9	32.64
chr9	34674922	34675691	770	6.038	6.06406	6.01147	0.0201453	0.76402	0.916897	75.13	58.44	67.68	59.89	83.39	56.92	71.1	68.34	73.28	85.03	31.39	57.91
chr3	171220896	171221585	690	4.98353	4.97368	4.99332	-0.0191543	0.764036	0.916909	22.04	31.8	45.9	36.6	24.95	27.26	6.46	45.85	33.05	28.97	52.57	24.22
chr11	102240966	102241438	473	4.90631	4.83686	4.97256	-0.0184436	0.764045	0.916911	19.03	54.14	24.11	21.63	28.51	24.05	35.55	19.9	45.98	57.93	15.33	13.69
chr14	69651758	69652055	298	5.59304	5.63567	5.54912	0.0202629	0.76406	0.916919	38.06	48.98	53.67	54.06	57.02	46.5	32.32	64.02	64.66	34.57	47.45	37.9
chr20	5549121	5549703	583	5.01106	4.96358	5.05703	-0.0191517	0.764065	0.916919	39.07	52.42	21.78	22.46	24.23	27.26	35.55	32.01	24.43	52.33	17.52	37.9
chr19	41529558	41530019	462	6.13066	6.16011	6.1006	0.0200147	0.764085	0.916922	57.1	92.81	64.57	79.02	63.44	72.15	90.5	102.95	33.05	64.47	55.49	65.28
chr12	12643519	12643687	169	4.86965	4.92606	4.81093	0.0191077	0.764092	0.916922	23.04	24.06	47.45	52.4	17.82	17.64	22.62	26.82	24.43	32.7	29.2	32.64
chr11	78202754	78203489	736	5.28111	5.33027	5.23021	0.0199027	0.7641	0.916922	36.06	35.23	30.34	46.58	49.89	43.29	29.09	29.41	44.55	31.77	59.87	30.53
chr14	64220404	64220964	561	6.14158	6.11579	6.16692	-0.0197797	0.7641	0.916922	63.11	82.5	59.9	59.05	83.39	68.14	45.25	83.92	73.28	34.57	118.27	75.81
chr14	91355005	91356867	1863	9.67521	9.69893	9.6511	0.0208542	0.764102	0.916922	1112.87	718.42	577.98	969.82	813.26	794.43	685.18	975.84	869.36	740.97	831.56	721.24
chr7	94620644	94621848	1205	8.58055	8.6063	8.55434	0.020807	0.764118	0.916933	339.57	273.27	554.64	481.58	406.27	282.98	374.91	399.68	360.67	431.69	347.52	341.14
chr20	44647392	44647552	161	6.89854	6.86979	6.92673	-0.0201951	0.764126	0.916935	96.16	164.14	107.35	98.98	126.87	108.22	71.1	129.77	196.86	86.9	109.51	135.83
chr10	76311804	76312035	232	4.24653	4.16843	4.32061	-0.0191247	0.764176	0.916986	26.04	14.61	12.45	9.98	19.96	24.85	32.32	16.44	12.93	17.75	20.44	20.01
chr19	46600424	46601656	1233	11.0928	11.1222	11.0629	0.0205864	0.764183	0.916987	2013.39	1753.93	3636.67	1952.95	1645.76	2371.27	1877.79	1535.57	2080.71	2071.53	1962.45	3307.19
chr3	45210268	45211034	767	6.17154	6.11715	6.22396	-0.0197678	0.76419	0.916987	52.09	67.03	56.01	77.35	86.24	77.76	106.66	93.43	53.17	72.88	32.85	89.5
chr7	101465152	101465962	811	4.7652	4.68905	4.83752	-0.0180536	0.764201	0.916991	16.03	25.78	16.34	16.64	33.5	46.5	25.86	11.25	54.6	28.97	8.76	42.12
chr2	222747367	222748341	975	6.4012	6.3711	6.43068	-0.0202226	0.764209	0.916991	51.09	91.95	87.12	87.33	93.37	85.78	71.1	76.99	71.85	131.75	60.6	105.29
chr1	78640483	78640979	497	5.48466	5.54212	5.42481	0.0197731	0.764214	0.916991	62.1	47.26	52.9	41.59	35.64	40.08	16.16	40.66	74.72	33.64	43.07	49.49
chr6	32376231	32376617	387	4.51767	4.48628	4.5484	-0.0191025	0.764222	0.916993	15.03	31.8	19.45	14.14	16.39	37.68	19.39	32.01	17.24	21.49	29.2	21.06
chr18	8052012	8052603	592	5.29126	5.33594	5.24515	0.0193533	0.764246	0.917012	24.04	38.67	30.34	61.55	29.22	58.52	42.02	28.55	24.43	44.85	54.03	33.69
chr5	172571336	172571704	369	4.09799	3.99574	4.19347	-0.0182808	0.764256	0.917012	10.02	6.02	21	11.64	27.8	19.24	25.86	9.52	25.87	15.88	9.49	23.16
chr15	40782325	40783135	811	7.61054	7.57561	7.64465	-0.020751	0.764258	0.917012	234.39	186.48	161.8	210.43	228.8	122.65	255.33	159.18	218.42	197.15	181.06	189.52
chr1	15411440	15412417	978	8.87148	8.84407	8.89838	-0.0208328	0.764273	0.917021	461.78	418.5	288.6	534.82	544.55	509.05	549.44	394.49	530.24	395.24	593.55	400.11
chr17	68487674	68488676	1003	7.85633	7.88937	7.82251	0.0206242	0.764287	0.917029	286.48	224.29	203.81	247.03	218.1	242.9	216.54	227.52	127.89	213.97	341.68	230.59
chr4	83267556	83268411	856	6.11967	6.07096	6.16679	-0.0195005	0.764306	0.917045	85.14	90.23	67.68	38.26	69.14	52.91	87.26	34.6	63.23	111.19	54.76	80.02
chr17	55562212	55562374	163	3.18831	3.27826	3.09237	0.0176488	0.764327	0.917061	8.01	10.31	7.78	13.31	16.39	2.4	6.46	16.44	4.31	4.67	8.76	10.53
chr9	75265423	75265960	538	5.0933	5.11142	5.07495	0.0199641	0.764359	0.917092	34.06	44.69	23.34	23.29	42.77	39.28	45.25	33.74	28.74	33.64	31.39	29.48
chrX	110413013	110413622	610	7.01529	6.97567	7.05385	-0.0208284	0.764376	0.917104	117.2	136.64	113.57	144.72	146.83	96.2	177.76	121.12	125.01	144.83	109.51	118.98
chr15	80982318	80982530	213	4.84087	4.87623	4.80463	0.01995	0.76443	0.91716	39.07	22.34	27.23	27.45	32.07	28.06	29.09	37.2	28.74	28.97	22.63	21.06
chr22	46542156	46542945	790	7.32158	7.34105	7.30185	0.0206684	0.764458	0.917181	173.29	173.59	130.69	133.91	213.83	147.5	200.38	132.36	165.25	196.22	140.9	111.61
chr17	64236927	64237301	375	4.05248	4.12164	3.97983	0.0183071	0.764461	0.917181	20.03	23.2	8.56	12.48	18.53	21.64	12.93	16.44	8.62	30.83	5.84	20.01
chr19	17404565	17407148	2584	10.7711	10.7924	10.7496	0.0206298	0.76447	0.917184	1626.74	1545.11	2137.66	1900.55	1526.02	1904.71	1237.86	2056.36	1823.49	1531.45	2060.28	1620.43
chr16	3625802	3626785	984	8.5707	8.60451	8.53608	0.0203754	0.764486	0.917195	536.9	372.1	283.93	318.56	419.1	404.83	245.63	230.12	540.29	362.54	373.8	474.86
chr6	158909990	158910258	269	5.62449	5.66684	5.58086	0.0197607	0.764508	0.917213	53.09	66.17	33.45	45.75	40.63	65.74	42.02	48.45	41.67	58.87	27.74	68.44
chr5	111146110	111146375	266	3.97578	3.96143	3.99	-0.0181473	0.764517	0.917216	15.03	11.17	13.22	11.64	13.54	28.86	3.23	30.28	12.93	17.75	24.82	6.32
chr1	1533842	1534967	1126	6.03421	5.99807	6.06947	-0.0202602	0.764524	0.917216	60.1	73.9	70.79	59.05	56.31	63.33	74.34	89.97	44.55	65.41	42.34	86.34
chr10	46282500	46283325	826	7.05089	7.1015	6.99843	0.0185979	0.764543	0.917218	108.18	148.67	52.12	247.86	88.38	178.77	142.21	131.5	152.32	80.36	45.99	214.79
chr11	121330987	121331525	539	4.75483	4.6943	4.81292	-0.018346	0.764546	0.917218	14.02	24.92	49.79	11.64	22.1	32.87	19.39	19.03	58.92	20.56	32.85	17.9
chr21	18030215	18030580	366	4.72086	4.77858	4.66073	0.0183384	0.764548	0.917218	43.07	22.34	25.67	24.95	40.63	8.02	29.09	36.33	8.62	33.64	14.6	29.48
chr17	62968464	62968800	337	6.27594	6.23567	6.31511	-0.0206269	0.764556	0.917218	79.13	69.61	77.01	64.88	99.79	61.73	96.96	64.02	81.91	60.73	91.99	82.13
chr12	96473270	96473725	456	4.11534	4.01311	4.2108	-0.0147258	0.764561	0.917218	12.02	13.75	2.33	12.48	11.4	44.89	3.23	9.52	17.24	5.61	64.98	10.53
chr22	17529136	17529563	428	4.57101	4.4882	4.64932	-0.0185375	0.764567	0.917218	9.02	16.33	28.78	14.97	20.67	44.89	35.55	21.63	22.99	24.29	12.41	33.69
chr1	48677375	48679438	2064	7.14469	7.17952	7.10901	0.0200482	0.764575	0.91722	93.16	138.36	185.14	171.34	138.28	143.49	145.44	160.91	77.6	209.3	97.1	137.93
chr9	134655119	134655986	868	5.50594	5.55209	5.45826	0.0197547	0.764604	0.917243	31.05	42.11	74.68	48.24	47.75	37.68	38.78	60.56	31.61	56.06	43.07	33.69
chrX	136131485	136131808	324	4.49886	4.52963	4.46742	0.0191886	0.764611	0.917243	19.03	42.11	18.67	14.14	27.8	16.83	25.86	18.17	24.43	19.62	20.44	24.22
chr2	46098530	46099072	543	5.03103	4.99103	5.06995	-0.0185509	0.764616	0.917243	18.03	31.8	29.56	34.1	29.22	48.1	9.7	17.3	67.54	28.03	54.76	24.22
chr17	63834382	63835406	1025	7.68119	7.70938	7.65245	0.0208045	0.764622	0.917243	254.43	170.15	171.14	227.9	198.86	233.28	177.76	217.14	179.62	227.99	218.29	186.36
chr6	14088611	14089922	1312	8.53088	8.54822	8.51333	0.0208052	0.764646	0.917264	352.59	350.61	429.4	459.13	345.69	308.63	462.18	426.5	319	284.99	379.64	320.08
chr6	149471572	149472551	980	8.79164	8.76844	8.81446	-0.0208253	0.764671	0.917284	422.71	360.07	456.63	588.05	409.84	379.18	442.78	364.21	488.56	413	614.72	377.99
chr5	151164622	151165486	865	7.40422	7.37155	7.43618	-0.0207085	0.764683	0.917284	187.32	172.73	168.03	164.69	152.53	148.3	216.54	138.42	185.37	174.73	157.7	166.36
chr4	73222507	73223491	985	7.98288	8.00538	7.96002	0.0206571	0.764684	0.917284	353.6	251.79	210.03	212.93	286.53	226.87	287.65	210.22	356.36	218.65	190.55	230.59
chr12	110615164	110615623	460	7.50617	7.47691	7.53485	-0.0207168	0.764698	0.917284	156.26	190.78	213.92	132.25	182.47	193.2	219.78	186	120.7	165.39	236.54	184.26
chr10	95360212	95360739	528	5.67437	5.62392	5.72311	-0.0206439	0.764706	0.917284	51.09	47.26	45.9	44.91	50.61	56.12	74.34	47.58	43.11	55.13	52.57	44.22
chr3	32973852	32974452	601	5.88324	5.93976	5.82442	0.0194827	0.76471	0.917284	59.1	63.59	56.01	54.9	89.81	44.89	22.62	39.79	89.09	51.39	87.61	49.49
chr5	170151102	170152036	935	6.27306	6.33645	6.20675	0.0178914	0.764713	0.917284	36.06	67.03	63.01	190.47	89.81	38.48	48.48	97.76	156.63	48.59	21.17	70.54
chr19	12868875	12869035	161	5.24568	5.26765	5.22337	0.0198716	0.764723	0.917284	31.05	35.23	56.01	31.61	49.18	28.06	42.02	38.93	44.55	41.11	27.01	30.53
chr3	117191287	117191572	286	4.19106	4.26651	4.11144	0.0187415	0.764724	0.917284	23.04	20.62	21	8.32	25.66	16.83	12.93	31.14	8.62	13.08	18.98	18.95
chr2	159834796	159835141	346	3.84329	3.87697	3.8088	0.0175235	0.764746	0.917292	5.01	12.03	30.34	14.14	11.4	15.23	25.86	9.52	4.31	28.03	5.84	10.53
chr12	76152158	76152980	823	7.3348	7.29734	7.37132	-0.0204129	0.764759	0.917292	130.22	175.31	204.59	86.5	192.45	154.72	193.92	172.16	176.75	160.71	118.27	171.62
chr1	12039201	12039521	321	6.61319	6.66332	6.56126	0.0200522	0.764762	0.917292	92.16	91.09	140.8	128.92	73.41	81.77	45.25	91.7	86.22	140.16	102.21	101.08
chr4	90127036	90129449	2414	10.5182	10.494	10.5419	-0.0207885	0.764763	0.917292	1233.08	1500.43	1293.64	1290.04	1791.88	1543.97	934.05	1194.71	2207.16	1566.96	1690.13	1351.94
chr22	23315466	23315860	395	4.20997	4.10324	4.30933	-0.0180054	0.764768	0.917292	9.02	12.89	19.45	13.31	22.81	25.65	35.55	16.44	20.12	1.87	19.71	25.27
chr4	140799888	140800190	303	4.53156	4.57079	4.49124	0.0175376	0.764772	0.917292	37.06	24.92	25.67	1.66	35.64	17.64	38.78	14.71	37.36	17.75	9.49	16.85
chr1	38888639	38888834	196	3.3844	3.2334	3.52108	-0.0163424	0.7648	0.917317	4.01	13.75	4.67	9.15	19.24	5.61	29.09	12.11	2.87	0	15.33	9.48
chr5	158014006	158014396	391	4.33231	4.26005	4.40113	-0.0187236	0.764827	0.917337	31.05	12.89	21.78	11.64	19.96	17.64	35.55	20.76	8.62	24.29	27.01	10.53
chr3	185317022	185318070	1049	6.14715	6.11085	6.18257	-0.0188096	0.764833	0.917337	76.13	73.9	84.79	49.07	50.61	80.16	6.46	85.65	135.07	68.21	82.5	57.91
chr8	47677483	47678015	533	5.16423	5.12358	5.20376	-0.0189329	0.764837	0.917337	41.07	23.2	52.9	29.11	29.22	33.67	22.62	13.84	61.79	40.18	51.11	31.59
chr12	47686712	47686931	220	4.07051	3.9742	4.16079	-0.0181257	0.764864	0.917362	27.05	17.19	7.78	6.65	16.39	19.24	25.86	10.38	28.74	16.82	6.57	18.95
chr11	14969718	14970327	610	5.90888	5.88378	5.93355	-0.0200792	0.764877	0.917369	52.09	67.03	42.01	52.4	86.24	54.51	45.25	64.02	50.29	83.16	48.19	75.81
chr12	3004796	3005005	210	3.8061	3.69791	3.90675	-0.0182899	0.764887	0.917373	20.03	11.17	12.45	7.49	17.11	9.62	29.09	19.03	5.75	8.41	8.76	18.95
chr2	175596866	175597139	274	3.53751	3.64118	3.42582	0.0168883	0.764896	0.917376	2	9.45	19.45	25.78	8.55	9.62	3.23	3.46	5.75	21.49	9.49	21.06
chr17	4477141	4477678	538	5.32985	5.28448	5.37383	-0.0197303	0.764931	0.917402	52.09	31.8	39.67	27.45	36.35	46.5	48.48	42.39	28.74	51.39	24.09	53.7
chr15	62624538	62625606	1069	7.27072	7.22288	7.31703	-0.0189617	0.764932	0.917402	119.2	161.56	129.13	113.95	201.71	170.75	96.96	69.21	346.31	150.44	202.23	91.6
chr10	12462600	12463957	1358	8.11719	8.07908	8.15431	-0.0198319	0.764941	0.917405	246.41	296.48	276.93	400.07	178.19	224.46	287.65	183.4	347.74	441.03	300.06	149.51
chr1	150548525	150549859	1335	8.85969	8.83597	8.88302	-0.0207912	0.76496	0.917409	346.58	395.3	448.85	657.08	409.84	484.19	488.03	432.55	488.56	566.24	444.62	412.74
chr10	102523179	102523552	374	4.67393	4.75371	4.58947	0.0188997	0.764964	0.917409	44.07	22.34	28	24.95	25.66	16.83	16.16	25.09	14.37	22.43	47.45	18.95
chr18	31610728	31611219	492	5.07215	5.01633	5.12589	-0.019942	0.764967	0.917409	28.05	19.77	31.12	39.09	32.07	44.09	45.25	33.74	35.92	31.77	36.5	26.32
chr15	70569240	70569595	356	4.16141	4.19815	4.12372	0.0188273	0.764978	0.917409	16.03	29.22	11.67	20.79	16.39	16.03	22.62	29.41	15.81	13.08	13.14	10.53
chr3	197686774	197688083	1310	5.86594	5.91742	5.81255	0.0197256	0.765	0.917409	66.11	76.48	36.56	83.18	50.61	49.7	38.78	63.15	53.17	89.7	48.19	44.22
chr6	110265349	110265818	470	4.9829	5.06703	4.89357	0.0187887	0.765001	0.917409	38.06	29.22	52.12	28.28	27.8	25.65	6.46	45.85	17.24	55.13	26.28	27.38
chr3	185659988	185660842	855	6.34927	6.29913	6.39772	-0.019972	0.765003	0.917409	92.16	74.76	51.34	73.19	104.06	76.96	113.12	76.99	113.52	83.16	75.93	43.17
chr10	119086935	119087910	976	6.66528	6.62655	6.70299	-0.0201525	0.765028	0.917409	138.23	122.89	71.57	87.33	105.49	67.34	122.82	135.82	103.46	86.9	70.82	105.29
chr15	85580989	85581197	209	6.16311	6.20836	6.11639	0.0201813	0.765067	0.917409	54.09	70.47	77.01	65.71	89.81	86.58	54.94	89.97	35.92	84.09	74.47	76.86
chr3	101643822	101644518	697	5.19378	5.24073	5.14526	0.0189176	0.765075	0.917409	31.05	23.2	25.67	33.27	52.74	60.93	29.09	18.17	56.04	23.36	46.72	38.96
chr7	66902385	66902949	565	4.46294	4.54106	4.38035	0.0186615	0.765081	0.917409	14.02	37.81	21	15.8	14.97	36.07	12.93	19.03	11.5	30.83	30.66	20.01
chr3	27861047	27861981	935	5.51483	5.63295	5.38616	0.0145043	0.765081	0.917409	27.05	20.62	17.89	33.27	44.19	154.72	25.86	12.98	11.5	8.41	151.13	41.06
chr3	185298582	185300652	2071	8.93293	8.9744	8.89023	0.0195649	0.765093	0.917409	595	476.08	619.21	454.14	432.65	440.91	323.2	443.8	672.49	479.34	777.53	150.57
chr7	111568956	111569343	388	4.39748	4.38127	4.41351	-0.0189079	0.765095	0.917409	23.04	34.37	16.34	19.13	18.53	13.63	12.93	26.82	10.06	35.51	20.44	22.11
chr2	238909431	238909991	561	4.64214	4.55478	4.72451	-0.0189557	0.765106	0.917409	16.03	25.78	18.67	22.46	35.64	22.45	42.02	33.74	28.74	28.03	12.41	13.69
chr1	78048492	78048740	249	3.51057	3.48499	3.53571	-0.0181081	0.765113	0.917409	20.03	12.03	5.45	12.48	9.98	7.21	9.7	21.63	4.31	10.28	13.14	10.53
chr7	7933755	7934647	893	4.91179	4.89043	4.93284	-0.0191962	0.765116	0.917409	29.05	25.78	15.56	48.24	25.66	33.67	19.39	46.72	27.3	30.83	37.96	21.06
chr5	139543227	139544297	1071	8.53481	8.51098	8.55826	-0.0207313	0.765119	0.917409	474.8	289.6	355.5	363.47	372.77	332.68	455.71	367.67	294.58	375.62	434.4	333.77
chr13	80036772	80038300	1529	7.27414	7.30751	7.23998	0.0198667	0.765131	0.917409	158.27	152.96	224.03	162.19	124.73	128.26	187.46	180.81	71.85	154.17	100.02	212.69
chr3	15844977	15846008	1032	7.14172	7.10509	7.17744	-0.0192445	0.765139	0.917409	137.23	156.4	161.8	84.01	183.18	103.41	58.18	141.88	110.65	273.77	102.94	181.1
chr18	524995	525855	861	5.12095	5.03189	5.20484	-0.0184075	0.765144	0.917409	20.03	34.37	30.34	44.91	18.53	48.1	74.34	48.45	18.68	35.51	11.68	32.64
chr1	112803863	112805008	1146	6.97268	6.99992	6.94492	0.0197138	0.765146	0.917409	154.26	127.18	87.9	122.27	162.51	113.83	184.22	96.89	165.25	92.5	144.56	55.8
chr12	130970196	130971133	938	6.02207	5.96383	6.07804	-0.0183416	0.765156	0.917409	50.08	53.28	77.01	98.98	40.63	54.51	77.57	90.84	10.06	103.72	35.77	87.39
chr9	120742843	120743631	789	6.04659	6.07688	6.01566	0.0202675	0.765159	0.917409	91.15	79.06	45.12	64.88	72.7	52.11	64.64	60.56	77.6	78.49	51.11	55.8
chr15	75077504	75078062	559	6.39262	6.42544	6.35904	0.019418	0.765162	0.917409	82.14	67.89	119.02	108.13	97.65	40.88	119.58	111.6	51.73	85.96	75.2	48.43
chr17	31437052	31438029	978	7.13363	7.15504	7.1119	0.0206388	0.765164	0.917409	148.25	173.59	120.57	138.07	143.98	130.67	135.74	138.42	136.51	141.09	132.87	145.3
chr6	47426603	47426804	202	3.70448	3.74619	3.66152	0.0183664	0.765172	0.917409	17.03	21.48	9.33	4.16	15.68	12.83	16.16	13.84	14.37	7.48	14.6	9.48
chr11	12189902	12190240	339	4.95633	5.02514	4.88406	0.0194612	0.765172	0.917409	30.05	23.2	34.23	39.92	33.5	34.47	9.7	21.63	44.55	38.31	40.88	22.11
chr22	42648410	42650074	1665	10.3564	10.3763	10.3362	0.0206404	0.765179	0.917409	1111.87	1089.66	1681.81	1446.41	1145.41	1499.88	1244.32	941.24	1454.2	1372.61	1316.33	1427.75
chr14	99393049	99393358	310	5.18417	5.24974	5.11548	0.0199546	0.76518	0.917409	38.06	47.26	38.89	34.93	37.06	32.07	12.93	40.66	43.11	25.23	38.69	47.38
chr3	131047727	131048110	384	3.91205	3.99791	3.82075	0.0183591	0.765184	0.917409	7.01	25.78	14.78	9.98	27.08	11.22	6.46	19.03	11.5	18.69	17.52	11.58
chr7	134646079	134646239	161	5.91924	5.95835	5.87904	0.0202931	0.765184	0.917409	72.12	55	60.68	49.07	52.03	84.17	42.02	48.45	86.22	57.93	60.6	57.91
chr12	10603140	10603498	359	3.65377	3.60396	3.70192	-0.017113	0.765195	0.917409	6.01	14.61	9.33	14.14	6.41	22.45	6.46	9.52	14.37	2.8	36.5	8.42
chrX	47637471	47638386	916	7.77533	7.73818	7.81154	-0.0202997	0.7652	0.917409	184.31	218.28	266.82	158.86	225.94	226.87	274.72	186.86	304.63	182.2	275.24	124.24
chr3	188696942	188697574	633	6.36661	6.31976	6.41198	-0.0188195	0.765202	0.917409	54.09	84.22	110.46	40.76	124.02	65.74	48.48	68.34	94.84	88.77	43.07	167.41
chr3	25854731	25855007	277	4.2345	4.19343	4.27444	-0.0194006	0.765207	0.917409	21.04	19.77	17.89	18.3	19.96	12.83	22.62	24.22	15.81	14.95	24.82	13.69
chr6	154334052	154334689	638	5.0217	4.94768	5.0921	-0.0191418	0.765208	0.917409	28.05	25.78	34.23	14.97	42.05	40.08	51.71	28.55	24.43	36.44	18.25	45.28
chr19	1513893	1514168	276	6.18635	6.14878	6.22296	-0.020491	0.765214	0.917409	84.14	84.22	70.79	77.35	49.89	59.32	84.03	67.48	86.22	84.09	54.76	71.6
chr22	37616210	37616941	732	5.68373	5.63974	5.72641	-0.0198114	0.765221	0.917409	45.08	37.81	52.12	48.24	60.58	55.31	64.64	29.41	31.61	73.82	61.33	56.86
chr15	56820113	56820673	561	5.09344	5.13516	5.05047	0.0200279	0.765221	0.917409	33.06	35.23	42.01	39.09	40.63	20.84	29.09	40.66	33.05	28.03	34.31	33.69
chr5	112533985	112534513	529	5.18564	5.13627	5.23337	-0.019278	0.765237	0.917409	27.05	31.8	35.78	60.72	29.22	26.45	48.48	54.5	22.99	27.1	45.26	27.38
chrX	45077452	45078298	847	7.21053	7.25228	7.16753	0.0206805	0.765246	0.917409	163.27	171.87	156.36	126.43	146.12	150.71	87.26	194.65	119.27	134.55	175.22	151.62
chr18	41946821	41948230	1410	7.27759	7.33801	7.21453	0.0184199	0.765246	0.917409	267.45	69.61	175.8	143.89	111.19	202.82	77.57	65.75	116.39	231.73	308.09	91.6
chr19	917526	918092	567	7.84381	7.85815	7.82932	0.0207221	0.765251	0.917409	203.34	217.42	224.03	282.8	260.16	204.42	271.49	244.83	222.73	247.61	190.55	187.42
chr4	3191377	3191712	336	4.57339	4.53651	4.60936	-0.0176273	0.765252	0.917409	37.06	18.91	21	9.98	24.23	28.06	3.23	12.11	25.87	15.88	69.36	20.01
chr16	336228	336609	382	4.31906	4.2872	4.35023	-0.0188964	0.765258	0.917409	31.05	16.33	9.33	10.81	19.96	29.66	16.16	24.22	18.68	21.49	19.71	22.11
chr5	67315439	67316026	588	5.07809	5.01485	5.13866	-0.0194135	0.765303	0.917454	18.03	50.7	31.12	21.63	35.64	36.88	42.02	25.95	45.98	33.64	24.82	38.96
chr7	75842258	75843590	1333	8.61332	8.56794	8.65731	-0.0194073	0.765313	0.917458	373.63	458.03	424.73	284.46	473.99	262.14	627.01	475.81	149.44	500.83	202.96	466.44
chr2	27199078	27199615	538	4.79491	4.82652	4.7626	0.0199003	0.765325	0.917464	26.04	26.64	31.12	20.79	26.37	39.28	29.09	26.82	25.87	32.7	26.28	22.11
chr2	39593658	39594199	542	4.74086	4.71009	4.77098	-0.0190862	0.765356	0.917487	22.04	33.51	21.78	31.61	32.07	16.03	22.62	22.49	21.55	42.98	39.42	14.74
chr7	116684320	116684519	200	4.31894	4.31465	4.32321	-0.018998	0.765357	0.917487	22.04	20.62	14.78	33.27	14.26	14.43	3.23	20.76	28.74	23.36	21.9	22.11
chr3	98460232	98460589	358	4.23724	4.19192	4.28119	-0.0182957	0.765369	0.917487	14.02	12.03	20.23	30.77	14.97	17.64	16.16	7.79	20.12	13.08	41.61	17.9
chr22	37100618	37101202	585	5.39494	5.30563	5.47905	-0.0161202	0.765374	0.917487	29.05	69.61	23.34	28.28	28.51	58.52	22.62	29.41	12.93	123.34	8.76	70.54
chr7	139886120	139887540	1421	6.44693	6.49905	6.39286	0.019229	0.765378	0.917487	96.16	76.48	82.46	119.77	68.42	99.4	64.64	127.17	24.43	83.16	77.39	127.4
chr8	119416029	119417362	1334	6.34366	6.30532	6.381	-0.0195579	0.76542	0.917522	40.07	61.01	72.34	118.11	75.55	107.42	58.18	80.46	135.07	87.83	70.09	68.44
chr16	89031632	89032751	1120	8.18287	8.19123	8.17445	0.0206244	0.765431	0.917522	267.45	281.87	263.71	322.72	296.51	321.46	400.77	246.56	261.53	256.02	254.8	313.77
chr10	93701831	93703407	1577	10.0048	10.0299	9.97926	0.0207383	0.765444	0.917522	946.59	933.25	1479.56	993.94	866.72	1052.56	846.78	750.91	1017.36	967.09	969.54	1504.61
chr1	26636432	26636858	427	4.94949	5.00164	4.89538	0.0188603	0.765445	0.917522	21.04	18.05	52.9	52.4	27.8	20.04	25.86	20.76	24.43	38.31	29.2	40.01
chr20	62522755	62524175	1421	6.64084	6.69607	6.5834	0.0187508	0.765446	0.917522	83.14	97.97	136.13	173.84	61.3	69.74	77.57	177.35	31.61	123.34	78.12	87.39
chr14	25122587	25123407	821	5.39281	5.32544	5.45717	-0.0182178	0.765449	0.917522	21.04	42.97	53.67	26.62	18.53	77.76	58.18	37.2	24.43	85.03	21.9	36.85
chr17	48592580	48592811	232	5.97657	5.92481	6.02654	-0.0200841	0.765456	0.917524	69.12	57.58	52.9	85.67	52.74	46.5	84.03	59.69	87.65	65.41	43.8	50.54
chr14	63901575	63902032	458	4.86742	4.83817	4.89608	-0.0196404	0.765472	0.917528	26.04	24.92	28	29.94	30.65	32.07	16.16	19.9	53.17	27.1	32.85	29.48
chr19	16550040	16550502	463	5.59003	5.53388	5.64408	-0.0191867	0.765482	0.917528	85.14	37.81	56.79	31.61	31.36	35.27	77.57	41.53	28.74	42.05	62.79	47.38
chrX	48541483	48541800	318	6.8911	6.85754	6.92389	-0.0197143	0.76549	0.917528	173.29	107.42	78.57	104.8	128.3	103.41	116.35	90.84	79.03	92.5	206.61	143.2
chr14	70600164	70601459	1296	8.70086	8.71907	8.68241	0.0199524	0.765494	0.917528	427.72	353.19	461.29	429.18	378.48	478.58	381.38	431.69	423.9	354.13	409.57	464.33
chr13	91329772	91330067	296	4.8366	4.9039	4.76601	0.0182729	0.765495	0.917528	58.1	26.64	28	36.6	14.26	16.03	29.09	32.87	5.75	24.29	36.5	34.75
chr20	34473299	34473582	284	5.17788	5.10187	5.25009	-0.0194499	0.765501	0.917528	33.06	32.66	26.45	28.28	39.91	45.69	64.64	51.04	34.49	28.97	29.2	20.01
chr14	97977781	97978226	446	3.71714	3.83869	3.5844	0.0139428	0.765515	0.917531	3.01	12.89	6.22	18.3	2.14	43.29	16.16	8.65	5.75	2.8	36.5	2.11
chr15	64727944	64728870	927	7.06835	7.07568	7.06097	0.0207349	0.765531	0.917531	123.21	140.07	119.8	143.89	133.29	149.11	174.53	141.88	135.07	132.68	111.7	105.29
chr14	55446179	55446609	431	5.31003	5.35348	5.26523	0.0201099	0.765541	0.917531	36.06	34.37	37.34	51.57	37.06	48.9	29.09	41.53	37.36	47.65	27.74	47.38
chr13	66506941	66507535	595	5.08274	4.96128	5.19475	-0.0144853	0.765542	0.917531	24.04	4.3	1.56	6.65	60.58	89.78	32.32	44.12	22.99	25.23	54.03	41.06
chr1	20380635	20380905	271	4.24456	4.24949	4.23961	0.0185634	0.765549	0.917531	10.02	24.06	24.89	22.46	20.67	12.02	29.09	12.98	25.87	14.95	7.3	23.16
chr10	92109822	92110661	840	5.18115	5.15654	5.20535	-0.0192887	0.765551	0.917531	35.06	47.26	28.78	24.95	37.06	40.88	29.09	37.2	28.74	27.1	70.82	28.43
chr3	133484034	133484370	337	5.42275	5.39036	5.45444	-0.0197185	0.765555	0.917531	50.08	34.37	27.23	59.89	45.62	34.47	45.25	38.06	37.36	40.18	66.44	35.8
chr7	117776383	117776567	185	3.49746	3.46158	3.53247	-0.0169396	0.765561	0.917531	6.01	15.47	14	9.15	7.84	13.63	0	22.49	2.87	24.29	2.92	16.85
chr13	48232625	48234189	1565	9.65617	9.67712	9.63491	0.0205564	0.765566	0.917531	796.34	804.35	816.01	899.95	751.96	843.33	610.85	731.88	1172.55	770.87	717.67	766.52
chr12	94682475	94683634	1160	7.13942	7.12133	7.15729	-0.0207133	0.765579	0.917531	153.26	155.54	146.24	114.78	126.87	138.68	132.51	121.12	155.19	133.62	170.84	143.2
chr10	80487496	80488796	1301	6.85166	6.88554	6.81696	0.019887	0.765584	0.917531	150.25	103.12	87.9	100.64	85.53	181.97	122.82	92.57	142.26	99.04	148.21	71.6
chr17	81806541	81807144	604	5.56807	5.58919	5.54665	0.0202175	0.765586	0.917531	43.07	58.44	56.79	30.77	54.88	44.89	58.18	43.26	37.36	54.19	47.45	40.01
chr16	53153252	53153651	400	4.72706	4.68691	4.76612	-0.0196377	0.765599	0.917539	28.05	18.91	27.23	32.44	20.67	27.26	29.09	37.2	28.74	26.16	26.28	15.79
chr19	56253784	56254053	270	4.12183	4.03643	4.20246	-0.0186895	0.765638	0.917561	8.01	13.75	17.89	14.97	21.38	22.45	22.62	16.44	31.61	10.28	18.98	10.53
chr11	81987877	81988230	354	4.60201	4.63962	4.56338	0.0185402	0.765642	0.917561	41.07	24.92	27.23	30.77	19.96	5.61	32.32	17.3	21.55	23.36	16.79	30.53
chr11	75022284	75023721	1438	7.42618	7.38947	7.46197	-0.0206163	0.765644	0.917561	198.33	135.78	148.58	147.22	166.07	210.03	229.47	189.46	183.93	180.34	114.62	160.04
chr2	185979329	185980115	787	5.02518	4.96051	5.08707	-0.0188849	0.765655	0.917561	36.06	38.67	28.78	14.97	49.89	18.44	38.78	21.63	54.6	37.38	26.28	25.27
chr11	120234919	120235566	648	6.20561	6.16699	6.24323	-0.0204296	0.765661	0.917561	71.12	75.62	46.67	82.34	84.82	70.54	87.26	70.07	81.91	93.44	64.98	56.86
chr20	59912684	59912982	299	4.15868	4.22347	4.09085	0.0183272	0.765668	0.917561	10.02	22.34	25.67	26.62	11.4	16.03	12.93	26.82	12.93	20.56	5.84	23.16
chr8	131827034	131828209	1176	6.3066	6.25135	6.35981	-0.0182531	0.765673	0.917561	64.11	117.73	94.9	77.35	80.54	22.45	71.1	162.64	30.18	97.18	37.96	93.71
chr11	86919660	86919882	223	3.93435	3.99393	3.8722	0.0184256	0.765681	0.917561	16.03	22.34	11.67	13.31	24.23	8.02	12.93	21.63	12.93	21.49	7.3	11.58
chr1	92583632	92585504	1873	9.12611	9.15659	9.09498	0.0205725	0.76569	0.917561	601.01	577.48	721.11	428.35	446.9	649.33	336.13	436.88	633.7	493.35	608.15	772.84
chr1	171296667	171297332	666	4.30163	4.22475	4.37461	-0.0180842	0.765703	0.917561	7.01	17.19	14	38.26	15.68	20.04	19.39	18.17	44.55	18.69	13.14	10.53
chr5	61527156	61527737	582	4.78883	4.72856	4.84668	-0.0184677	0.765708	0.917561	33.06	35.23	7.78	16.64	33.5	32.87	38.78	23.36	18.68	18.69	48.92	24.22
chr6	158605328	158605648	321	4.94653	4.92797	4.96485	-0.0200715	0.76571	0.917561	30.05	27.5	21.78	31.61	35.64	36.07	25.86	32.87	25.87	35.51	33.58	33.69
chr5	170775786	170776729	944	6.10219	6.13099	6.0728	0.0196386	0.765719	0.917561	50.08	56.72	65.34	59.05	76.27	113.03	77.57	72.67	68.97	59.8	34.31	90.55
chr12	120713773	120714206	434	7.02186	6.98486	7.05793	-0.0206509	0.765721	0.917561	138.23	118.59	118.24	138.07	116.18	130.67	174.53	113.33	132.2	128.94	124.11	126.35
chr5	141041164	141041421	258	4.44897	4.38303	4.51203	-0.0185139	0.765723	0.917561	21.04	22.34	35.78	9.15	19.24	17.64	29.09	19.03	10.06	30.83	13.14	34.75
chr6	72371201	72371810	610	4.73621	4.67379	4.79604	-0.0190392	0.765732	0.917561	37.06	20.62	13.22	32.44	18.53	31.26	42.02	27.68	21.55	16.82	36.5	22.11
chr13	100129454	100130343	890	6.37	6.39697	6.34252	0.0195385	0.765733	0.917561	118.2	67.89	78.57	81.51	90.52	68.94	132.51	56.23	58.92	61.67	127.03	50.54
chr3	110343653	110345497	1845	6.89024	6.96576	6.81055	0.0170469	0.765765	0.917591	78.13	77.34	205.36	129.75	73.41	185.98	116.35	268.18	30.18	110.26	37.96	110.56
chr10	69861502	69861924	423	4.48729	4.38721	4.58087	-0.0190234	0.765795	0.917618	15.03	19.77	21	17.47	37.06	15.23	42.02	22.49	20.12	18.69	16.06	24.22
chr3	95351093	95351531	439	3.87024	3.8018	3.93558	-0.0169891	0.765818	0.917631	21.04	5.16	11.67	5.82	7.13	32.87	12.93	33.74	8.62	20.56	4.38	11.58
chr2	20236039	20236301	263	4.00703	3.94112	4.07006	-0.017597	0.765819	0.917631	10.02	20.62	17.89	14.14	20.67	8.82	6.46	23.36	40.23	3.74	8.03	18.95
chr8	67207846	67208331	486	4.81041	4.83763	4.78268	0.0195127	0.765851	0.91766	31.05	32.66	27.23	24.95	22.81	32.87	38.78	17.3	14.37	25.23	35.77	33.69
chr15	42107434	42107929	496	4.5415	4.59281	4.4883	0.0183595	0.765857	0.91766	28.05	24.06	26.45	20.79	27.8	17.64	25.86	14.71	10.06	51.39	9.49	23.16
chr16	23869017	23869516	500	5.46448	5.43135	5.49686	-0.0197363	0.76587	0.91766	44.07	39.53	31.89	56.56	36.35	50.5	45.25	39.79	45.98	28.03	70.82	41.06
chr11	123451182	123451743	562	5.28893	5.23103	5.3446	-0.0188395	0.76588	0.91766	40.07	22.34	35.01	22.46	41.34	64.13	38.78	33.74	77.6	40.18	31.39	22.11
chr12	92927236	92927748	513	7.9627	7.94208	7.98303	-0.0205323	0.765882	0.91766	245.41	232.88	226.37	258.67	218.82	293.4	138.98	256.94	346.31	301.81	287.65	186.36
chr19	45186821	45187982	1162	7.08622	7.05185	7.11979	-0.0206027	0.765885	0.91766	139.23	154.68	83.24	125.59	167.5	125.86	161.6	134.96	158.06	137.35	118.27	124.24
chr17	50762873	50763476	604	6.47841	6.51889	6.43675	0.0203484	0.765892	0.91766	82.14	94.53	94.13	75.69	108.34	95.4	54.94	64.88	119.27	78.49	119	83.18
chr3	105322449	105323804	1356	8.18118	8.15849	8.20352	-0.0205445	0.765903	0.917661	306.52	239.76	394.39	338.52	193.87	241.3	223.01	319.22	232.79	355.07	305.9	332.72
chr3	15043601	15043799	199	3.91167	3.8758	3.94667	-0.0186674	0.765914	0.917661	5.01	22.34	11.67	16.64	16.39	16.03	12.93	20.76	11.5	12.15	20.44	14.74
chr5	76413692	76414260	569	4.89386	4.95125	4.83409	0.0193296	0.76592	0.917661	30.05	30.08	25.67	50.74	24.23	24.85	25.86	22.49	17.24	35.51	41.61	28.43
chr15	64740542	64741001	460	4.51901	4.50782	4.5301	-0.0190705	0.765928	0.917661	18.03	15.47	17.89	28.28	19.96	36.88	9.7	29.41	20.12	34.57	24.82	20.01
chr1	58155629	58156448	820	5.42073	5.49343	5.34416	0.0176306	0.765935	0.917661	63.11	93.67	13.22	54.06	14.97	31.26	19.39	25.95	66.1	32.7	24.82	74.76
chr7	130294236	130294720	485	4.59077	4.65804	4.5202	0.0175319	0.765938	0.917661	6.01	17.19	24.11	8.32	41.34	54.51	22.62	38.06	12.93	13.08	20.44	30.53
chr7	139775858	139776318	461	7.5456	7.5287	7.56231	-0.020692	0.765947	0.917661	233.39	201.95	145.47	156.37	183.18	187.59	132.51	190.32	245.72	170.99	200.77	193.74
chr13	97567531	97568712	1182	6.54121	6.5761	6.50545	0.0201757	0.765952	0.917661	64.11	95.39	126.8	129.75	63.44	92.99	87.26	109	76.16	102.78	91.99	77.92
chrX	116009142	116011271	2130	8.6914	8.60558	8.77239	-0.0166038	0.765957	0.917661	597	360.07	303.38	600.52	44.9	431.29	339.36	470.62	211.23	701.72	148.94	751.78
chr2	137866028	137866270	243	4.52752	4.57954	4.47356	0.0191555	0.765976	0.917661	36.06	24.06	12.45	26.62	24.23	20.04	22.62	27.68	22.99	19.62	27.74	12.63
chr15	45556141	45556542	402	3.62077	3.50557	3.72745	-0.0170168	0.765976	0.917661	7.01	8.59	13.22	8.32	2.14	28.86	25.86	12.98	10.06	5.61	19.71	5.26
chr16	75033412	75034011	600	5.84864	5.89222	5.8037	0.0188451	0.76598	0.917661	63.11	39.53	80.12	95.65	30.65	47.3	54.94	68.34	83.34	47.65	21.9	58.96
chr21	28781698	28781909	212	3.84948	3.82426	3.87427	-0.0186493	0.765981	0.917661	11.02	19.77	13.22	7.49	20.67	12.83	6.46	14.71	14.37	21.49	10.95	20.01
chr15	74856977	74858523	1547	9.1608	9.14385	9.17755	-0.0201121	0.765988	0.917661	544.92	429.68	577.98	664.57	583.75	593.22	581.76	539.83	548.92	593.33	691.38	519.08
chr14	92127855	92128436	582	4.96249	4.91858	5.00511	-0.0181646	0.765995	0.917661	28.05	29.22	28.78	17.47	49.89	28.06	12.93	20.76	54.6	27.1	65.71	11.58
chr1	9874560	9875542	983	7.45201	7.46345	7.44048	0.02064	0.766011	0.917673	172.29	202.81	157.14	191.3	203.14	132.27	255.33	133.23	160.94	180.34	155.51	156.88
chr4	3436835	3437497	663	5.72936	5.67843	5.77855	-0.019613	0.766033	0.917691	53.09	47.26	66.12	55.73	44.19	40.88	61.41	61.42	77.6	61.67	24.09	43.17
chr3	149568845	149569243	399	4.37475	4.44367	4.30237	0.0191054	0.766053	0.917707	27.05	23.2	18.67	9.98	22.81	28.86	9.7	16.44	25.87	17.75	23.36	25.27
chr21	25427797	25429228	1432	8.55712	8.53401	8.57986	-0.0206891	0.766088	0.917725	427.72	416.78	356.28	350.17	278.69	394.41	384.61	537.23	369.3	289.66	404.46	310.61
chr5	82885046	82885402	357	4.63641	4.61602	4.65651	-0.0189951	0.766089	0.917725	25.04	25.78	28	29.11	13.54	25.65	12.93	38.93	20.12	21.49	16.79	41.06
chr1	161307284	161307692	409	5.80691	5.76416	5.84843	-0.0194597	0.766094	0.917725	43.07	35.23	67.68	100.64	44.19	35.27	58.18	68.34	63.23	53.26	51.11	51.59
chr12	21680260	21680665	406	5.40914	5.46011	5.3563	0.0200129	0.766107	0.917725	58.1	51.56	28.78	46.58	34.21	44.89	29.09	43.26	43.11	51.39	35.77	43.17
chr8	23424482	23426185	1704	8.38718	8.42695	8.34628	0.0196605	0.766107	0.917725	426.72	240.62	438.73	519.01	213.83	226.06	271.49	487.06	196.86	342.92	267.94	386.42
chr20	50980058	50980612	555	4.9699	5.02014	4.91785	0.0181626	0.766109	0.917725	20.03	48.12	47.45	34.1	24.95	20.04	22.62	21.63	71.85	30.83	10.22	24.22
chr6	27687055	27688570	1516	10.0916	10.0732	10.1098	-0.0204043	0.766122	0.917732	966.63	904.9	1473.34	1039.69	985.75	1093.45	998.69	1172.22	1268.83	895.14	1198.06	1097.13
chr2	30208458	30208854	397	4.87746	4.83252	4.92104	-0.0190317	0.766141	0.917747	31.05	35.23	17.89	29.94	32.79	24.05	29.09	33.74	43.11	13.08	43.8	18.95
chr9	123999074	123999375	302	5.80081	5.83278	5.76813	0.0194927	0.766159	0.917752	62.1	55	40.45	47.41	64.86	72.15	54.94	71.8	90.53	34.57	37.23	37.9
chrX	77919327	77919920	594	5.42862	5.40577	5.45112	-0.0194253	0.766162	0.917752	48.08	19.77	46.67	36.6	39.91	63.33	22.62	40.66	57.48	42.98	57.68	41.06
chr20	43964099	43965327	1229	6.98661	7.01171	6.96106	0.02024	0.766166	0.917752	162.27	85.94	112.8	140.57	153.24	119.45	138.98	89.97	178.18	99.98	137.25	103.19
chr7	92226909	92227365	457	4.43384	4.49014	4.37526	0.0185448	0.766189	0.917771	46.08	24.92	10.89	15.8	17.11	20.04	25.86	27.68	12.93	17.75	25.55	14.74
chrX	118734890	118735305	416	5.59523	5.57715	5.61308	-0.0200971	0.766216	0.917796	60.1	48.98	33.45	40.76	40.63	62.53	38.78	51.04	41.67	45.78	51.11	65.28
chr19	10523132	10523663	532	4.10588	4.19815	4.00731	0.0166369	0.766251	0.917816	5.01	24.92	7.78	14.97	8.55	48.9	12.93	6.92	14.37	12.15	43.8	6.32
chr16	23803547	23804190	644	6.87959	6.8564	6.90241	-0.0206756	0.766251	0.917816	120.2	94.53	115.13	134.74	111.19	119.45	116.35	90.84	127.89	106.52	144.56	131.61
chr12	40175104	40175482	379	4.72323	4.64941	4.79344	-0.0188071	0.766254	0.917816	34.06	26.64	34.23	14.14	27.08	14.43	42.02	19.9	25.87	12.15	30.66	35.8
chr8	9773130	9773598	469	5.43515	5.44334	5.42692	0.0190982	0.766267	0.917824	60.1	58.44	33.45	45.75	32.07	31.26	87.26	39.79	35.92	20.56	40.88	33.69
chr12	91846693	91846987	295	4.27974	4.35725	4.19782	0.0183022	0.766294	0.91784	27.05	24.92	20.23	12.48	20.67	17.64	16.16	16.44	12.93	13.08	43.07	8.42
chr6	15274632	15275026	395	4.46896	4.41195	4.5238	-0.0191105	0.766295	0.91784	15.03	23.2	14.78	21.63	24.23	28.86	32.32	26.82	11.5	25.23	28.47	13.69
chr2	160694343	160695087	745	5.24378	5.32064	5.1626	0.0176496	0.766305	0.91784	34.06	91.95	24.89	24.12	33.5	31.26	12.93	18.17	27.3	52.33	16.79	87.39
chr11	7383475	7383773	299	3.7666	3.69148	3.83801	-0.0179716	0.766308	0.91784	15.03	8.59	7	23.29	16.39	7.21	16.16	5.19	18.68	22.43	13.87	9.48
chr21	39412051	39412345	295	4.508	4.42861	4.58325	-0.0181095	0.766322	0.917843	29.05	24.06	14	19.96	15.68	26.45	45.25	19.9	5.75	16.82	44.53	11.58
chr9	2857307	2858118	812	6.54301	6.5199	6.56576	-0.0206734	0.766324	0.917843	97.16	85.94	83.24	81.51	103.35	99.4	87.26	89.97	110.65	107.45	82.5	90.55
chr7	30214221	30215293	1073	6.54989	6.59307	6.50538	0.0196629	0.766337	0.91785	127.21	67.89	89.46	86.5	79.12	129.07	54.94	59.69	150.88	76.62	93.45	109.5
chr11	10663537	10664315	779	5.24206	5.2785	5.20467	0.0198751	0.766345	0.91785	44.07	39.53	26.45	39.09	42.05	41.69	42.02	36.33	31.61	29.9	54.03	27.38
chr17	57599317	57599628	312	5.40654	5.42908	5.38365	0.0198555	0.766364	0.91785	49.08	41.25	46.67	51.57	30.65	39.28	45.25	24.22	60.35	42.05	36.5	42.12
chr13	98571683	98572413	731	7.73717	7.76146	7.71245	0.0206311	0.766374	0.91785	197.33	230.31	175.8	256.18	220.24	222.06	197.15	228.39	242.84	246.68	130.68	212.69
chr12	111424719	111425255	537	5.77205	5.81685	5.72582	0.0194863	0.766377	0.91785	42.07	91.09	38.12	66.54	62.72	37.68	45.25	66.61	44.55	69.14	37.23	54.75
chr9	133994268	133994686	419	8.08675	8.10777	8.06542	0.0205687	0.76638	0.91785	292.49	266.4	224.03	293.61	316.47	262.14	248.86	292.41	333.37	263.5	260.64	208.48
chr14	54854135	54854813	679	6.06404	6.00888	6.11717	-0.019552	0.76638	0.91785	62.1	43.83	41.23	62.38	79.83	97	93.73	43.26	87.65	47.65	71.55	72.65
chr3	141044942	141045790	849	5.70721	5.76634	5.64557	0.0183925	0.766385	0.91785	31.05	32.66	82.46	72.36	39.91	68.14	48.48	98.62	14.37	41.11	59.87	37.9
chr20	20083698	20084716	1019	6.25688	6.29193	6.22097	0.0191417	0.766399	0.917859	48.08	92.81	43.56	123.1	52.74	109.83	109.89	77.86	40.23	75.69	81.77	62.12
chr1	246492535	246492944	410	5.09143	5.06906	5.11346	-0.0198624	0.766413	0.917868	44.07	35.23	38.89	22.46	27.08	33.67	32.32	31.14	24.43	41.11	38.69	40.01
chr10	94963880	94964282	403	4.50856	4.45788	4.55752	-0.0189584	0.76644	0.917892	31.05	18.91	31.12	12.48	27.08	11.22	29.09	23.36	14.37	24.29	27.01	23.16
chr21	41368815	41370181	1367	9.27716	9.25304	9.30088	-0.0206074	0.766467	0.917894	477.8	407.33	854.13	642.11	558.09	721.48	475.1	649.7	797.51	620.43	680.43	561.2
chr11	130212564	130214073	1510	7.70458	7.67253	7.73595	-0.0206602	0.766472	0.917894	178.3	220.85	189.03	197.96	268	169.95	265.02	193.78	211.23	239.2	180.33	189.52
chr5	54752852	54753789	938	7.06845	7.12178	7.01307	0.0185441	0.766472	0.917894	210.35	172.73	98.79	153.87	62.01	137.88	132.51	238.77	70.41	42.05	153.32	137.93
chr13	79660027	79661036	1010	6.53177	6.58083	6.48097	0.0191579	0.766476	0.917894	113.19	93.67	86.35	71.53	112.62	97	80.8	155.72	25.87	71.01	91.99	110.56
chr11	1335750	1337525	1776	7.72855	7.7578	7.69869	0.0206535	0.766476	0.917894	252.42	207.1	227.15	183.82	186.03	242.1	171.3	230.98	169.56	215.84	193.47	265.33
chr3	31929868	31930445	578	4.96531	4.89978	5.028	-0.0180524	0.766497	0.917909	49.08	40.39	30.34	6.65	34.21	18.44	32.32	19.03	44.55	30.83	15.33	53.7
chr18	77067388	77068070	683	8.40056	8.4308	8.36967	0.0203888	0.766513	0.917909	317.53	285.3	319.72	336.03	444.76	367.15	313.5	256.94	186.8	435.42	349.71	442.22
chr6	41426433	41426802	370	5.52859	5.5681	5.48798	0.0189429	0.766514	0.917909	41.07	68.75	35.78	56.56	52.03	30.46	45.25	43.26	80.47	39.24	45.26	15.79
chr4	39636905	39637064	160	6.36472	6.33176	6.39695	-0.0204548	0.76652	0.917909	90.15	96.25	80.12	62.38	60.58	93.79	100.19	89.11	63.23	73.82	80.31	98.97
chr2	132715608	132715963	356	3.81368	3.73223	3.89077	-0.0177378	0.766522	0.917909	7.01	8.59	14.78	7.49	11.4	30.46	19.39	25.95	10.06	16.82	7.3	9.48
chr1	59012669	59013916	1248	8.64018	8.67077	8.60893	0.0203319	0.766544	0.917919	405.68	365.22	605.98	388.43	301.5	378.38	400.77	547.61	227.04	348.53	451.19	367.47
chr18	20971924	20972282	359	4.71071	4.76627	4.65293	0.0194589	0.766545	0.917919	27.05	36.95	21	24.12	22.1	32.07	22.62	23.36	22.99	21.49	39.42	21.06
chr3	51535508	51536347	840	7.16197	7.24136	7.07796	0.0168528	0.766558	0.917927	86.14	93.67	285.49	306.08	56.31	80.16	87.26	209.36	35.92	142.96	199.31	135.83
chr3	189577003	189577550	548	5.11169	5.17344	5.04719	0.0190418	0.766579	0.917937	34.06	24.06	44.34	30.77	39.2	44.09	19.39	60.56	24.43	33.64	18.25	42.12
chr5	172314355	172316406	2052	7.62216	7.70937	7.52934	0.0162244	0.76658	0.917937	67.11	233.74	665.1	84.01	117.61	88.18	80.8	159.18	219.85	294.33	103.67	250.59
chr4	78727421	78727704	284	4.10765	3.98273	4.2226	-0.0184925	0.766596	0.917942	9.02	25.78	14	9.98	19.24	16.83	38.78	19.03	17.24	14.02	12.41	10.53
chr1	1494774	1495312	539	4.98242	5.01798	4.94596	0.0190927	0.766598	0.917942	18.03	42.97	37.34	20.79	45.62	29.66	32.32	36.33	37.36	38.31	24.82	15.79
chr19	18393877	18394175	299	4.78215	4.83387	4.7285	0.0180963	0.766619	0.917958	49.08	24.06	11.67	24.12	41.34	20.84	38.78	18.17	15.81	30.83	45.99	9.48
chr5	43514514	43515877	1364	9.89355	9.91017	9.87673	0.019414	0.766625	0.917958	884.49	985.67	1095.28	893.3	835.35	1079.02	811.23	875.49	1102.14	868.98	965.89	1017.11
chr21	41465513	41465780	268	4.39365	4.26913	4.50827	-0.0184422	0.766637	0.91796	11.02	15.47	30.34	24.12	17.11	17.64	51.71	25.95	18.68	14.02	14.6	11.58
chr17	49549858	49550513	656	5.55044	5.58102	5.51919	0.0197499	0.766641	0.91796	45.08	69.61	34.23	40.76	53.46	44.09	48.48	63.15	54.6	29.9	37.96	41.06
chr1	112714636	112715924	1289	10.7735	10.7831	10.7638	0.0161779	0.766653	0.917964	1712.88	1667.14	1857.62	1791.59	1756.95	1786.87	1784.06	1685.23	1633.81	1621.16	1727.36	1980.52
chr6	36741581	36742196	616	5.05128	5.01735	5.08443	-0.0189072	0.766657	0.917964	33.06	41.25	29.56	30.77	22.81	36.88	29.09	57.1	12.93	45.78	19.71	38.96
chr5	55650502	55650713	212	3.98894	4.02634	3.95055	0.0182423	0.7667	0.918007	18.03	20.62	14	18.3	9.98	16.83	16.16	7.79	21.55	11.21	6.57	29.48
chr15	65421207	65423223	2017	8.25841	8.23931	8.27727	-0.0206355	0.766726	0.91803	277.47	346.32	279.27	266.99	320.03	323.06	281.18	380.65	201.17	334.51	298.6	365.36
chr17	78639061	78639354	294	4.08176	4.03757	4.12463	-0.0186628	0.766748	0.918047	13.02	15.47	17.89	15.8	23.52	12.83	16.16	11.25	17.24	9.34	30.66	20.01
chr18	23070988	23072052	1065	7.7242	7.68498	7.76237	-0.0193901	0.766754	0.918047	226.38	191.64	143.13	143.06	258.73	271.76	187.46	145.34	258.65	109.32	384.02	217.95
chr7	111082539	111082745	207	5.01921	4.93839	5.09573	-0.0188938	0.766768	0.918054	25.04	27.5	42.01	44.08	22.1	23.25	64.64	35.47	12.93	22.43	32.85	36.85
chr5	158725226	158725643	418	4.32095	4.28322	4.35772	-0.0189085	0.766773	0.918054	25.04	12.03	9.33	23.29	27.08	20.04	16.16	15.57	25.87	17.75	25.55	22.11
chr10	70417136	70418533	1398	6.63999	6.62851	6.65137	-0.0205858	0.766811	0.918082	93.16	103.98	122.91	82.34	92.66	98.6	67.87	91.7	106.33	129.88	107.32	100.03
chr14	31286829	31287042	214	3.95654	3.99821	3.91363	0.0183623	0.766818	0.918082	19.03	21.48	17.11	10.81	17.82	9.62	19.39	12.98	11.5	28.97	10.22	7.37
chr12	106903326	106904002	677	6.4697	6.42359	6.51439	-0.020048	0.766818	0.918082	116.2	75.62	79.35	88.17	69.14	86.58	138.98	77.86	50.29	113.99	81.04	86.34
chr11	67576784	67577072	289	5.01955	5.0479	4.99063	0.0192729	0.766841	0.918082	30.05	37.81	28	56.56	22.81	23.25	42.02	21.63	30.18	28.03	39.42	29.48
chr18	13576607	13578139	1533	9.87695	9.85965	9.89404	-0.0199565	0.766841	0.918082	789.33	878.26	1099.95	1116.21	777.62	913.08	943.74	802.82	995.81	907.29	1005.32	1053.96
chr2	12694614	12695752	1139	7.00275	7.04937	6.95458	0.018931	0.766842	0.918082	189.32	213.98	108.13	59.89	130.44	92.99	122.82	126.31	70.41	147.63	75.93	201.11
chr3	33639891	33640193	303	4.31174	4.24108	4.37911	-0.0191285	0.766849	0.918082	25.04	21.48	15.56	11.64	22.1	17.64	29.09	20.76	24.43	12.15	22.63	15.79
chr5	77867274	77867682	409	4.38079	4.45301	4.30475	0.017891	0.766851	0.918082	41.07	33.51	10.89	9.15	13.54	23.25	12.93	11.25	24.43	32.7	10.95	26.32
chr7	42931501	42933056	1556	10.563	10.5528	10.5731	-0.0163488	0.766862	0.918086	1512.55	1521.91	1581.47	1508.79	1424.81	1463.01	1535.2	1511.34	1415.4	1385.69	1576.97	1716.24
chr13	95702998	95703547	550	5.13091	5.11414	5.14749	-0.019414	0.766894	0.918106	22.04	30.94	42.01	53.23	23.52	36.07	19.39	41.53	28.74	40.18	36.5	46.33
chr1	21175493	21177559	2067	10.5802	10.5976	10.5626	0.0200265	0.766894	0.918106	1690.85	1381.84	1835.84	1678.47	1275.84	1434.15	1441.47	1149.73	1651.06	1600.6	1552.14	1679.39
chr11	1837466	1838560	1095	8.79695	8.81036	8.78342	0.0206113	0.766899	0.918106	514.87	423.66	402.17	479.09	436.92	436.9	659.33	391.89	454.08	450.37	351.17	336.93
chr1	213439467	213439666	200	3.9988	3.96017	4.03642	-0.0185682	0.766915	0.918117	20.03	17.19	17.11	8.32	17.11	13.63	16.16	18.17	4.31	19.62	13.87	26.32
chr17	57982421	57982818	398	4.67984	4.5576	4.79252	-0.0138141	0.766923	0.918119	29.05	12.03	7	20.79	17.11	55.31	12.93	12.98	0	17.75	103.67	18.95
chr18	48784560	48785967	1408	9.69105	9.67522	9.70671	-0.0198134	0.766934	0.918123	923.55	769.12	646.43	980.63	732	853.75	840.32	867.7	806.13	761.52	948.37	789.68
chr1	93908626	93910124	1499	10.4352	10.4537	10.4165	0.0203321	0.766959	0.918133	1132.91	1233.17	1787.61	1413.14	1379.9	1467.82	1279.87	1057.16	1692.73	1340.84	1332.39	1497.24
chrX	124028254	124028812	559	4.61986	4.68706	4.54938	0.0184085	0.766982	0.918133	41.07	12.03	32.67	39.92	19.24	9.62	19.39	32.01	18.68	20.56	27.74	22.11
chr9	113887013	113887293	281	4.00942	3.95491	4.06195	-0.0183427	0.766983	0.918133	21.04	13.75	19.45	6.65	18.53	13.63	19.39	23.36	15.81	8.41	24.82	8.42
chr1	184380459	184380794	336	3.73964	3.62607	3.84491	-0.0139229	0.766984	0.918133	9.02	10.31	7.78	3.33	9.98	33.67	3.23	7.79	20.12	1.87	51.11	2.11
chr14	91494461	91495943	1483	8.71372	8.7288	8.69849	0.0199674	0.766985	0.918133	433.73	493.27	375.72	410.88	393.44	438.5	439.55	458.51	459.82	326.1	419.06	389.58
chr1	167556008	167556375	368	6.53591	6.49421	6.57644	-0.020011	0.767001	0.918133	116.2	97.97	66.12	77.35	99.07	84.17	106.66	83.05	152.32	85.96	82.5	62.12
chr7	101805102	101805495	394	4.51617	4.47348	4.55763	-0.0193166	0.767002	0.918133	26.04	27.5	13.22	21.63	25.66	19.24	25.86	19.9	20.12	34.57	21.9	18.95
chr2	27163533	27163804	272	4.63946	4.70016	4.57609	0.0180401	0.767002	0.918133	19.03	35.23	14.78	19.13	41.34	26.45	16.16	6.06	44.55	28.03	33.58	14.74
chr14	92538310	92539124	815	8.06897	8.04781	8.08982	-0.0206017	0.767016	0.918133	366.62	219.99	229.48	286.95	278.69	206.02	265.02	270.78	221.29	306.48	320.5	250.59
chr1	59671818	59672204	387	4.45218	4.42685	4.47708	-0.0186514	0.767018	0.918133	19.03	21.48	24.11	37.43	14.97	12.02	16.16	27.68	10.06	34.57	24.09	21.06
chr7	4689067	4690732	1666	7.00124	6.96723	7.03446	-0.0195112	0.767022	0.918133	100.17	158.12	147.02	113.12	97.65	134.68	116.35	198.97	47.42	136.42	126.3	161.1
chr19	20166931	20167872	942	8.25786	8.29261	8.22225	0.0201959	0.767024	0.918133	346.58	285.3	416.18	197.96	394.87	240.49	190.69	308.84	310.38	247.61	320.5	413.79
chr22	32140638	32141166	529	3.93163	3.8299	4.02666	-0.017305	0.76704	0.918139	9.02	2.58	14	33.27	12.83	13.63	29.09	21.63	7.18	5.61	15.33	18.95
chr3	114152101	114153163	1063	8.23274	8.20537	8.25961	-0.0204712	0.767046	0.918139	260.44	228.59	359.39	281.96	339.99	300.62	268.26	217.14	359.24	298.07	249.69	446.43
chr13	78478697	78479117	421	5.12663	5.16281	5.08952	0.0184621	0.76705	0.918139	32.05	29.22	52.9	42.42	27.08	31.26	54.94	56.23	10.06	42.05	16.79	24.22
chr5	95644172	95644806	635	7.64163	7.62165	7.66133	-0.0205901	0.767077	0.918144	227.38	193.35	182.03	181.32	218.82	178.77	168.06	183.4	283.08	185.01	197.12	197.95
chr8	65945807	65946551	745	8.70434	8.72998	8.67824	0.0203859	0.76708	0.918144	476.8	413.35	367.17	418.37	432.65	439.3	332.9	469.75	349.18	404.59	532.96	368.52
chr17	59848695	59849367	673	8.53361	8.55906	8.50771	0.0205602	0.767083	0.918144	354.6	382.41	373.39	438.33	340.7	373.57	310.27	357.29	330.5	277.51	491.34	416.95
chr1	119948300	119949151	852	6.44196	6.47324	6.41	0.0204076	0.767085	0.918144	98.17	105.7	60.68	94.82	98.36	75.35	77.57	82.19	103.46	83.16	98.56	65.28
chr1	179069161	179069392	232	3.9938	3.91342	4.06993	-0.0188529	0.767088	0.918144	14.02	13.75	12.45	15.8	13.54	20.84	25.86	7.79	12.93	18.69	19.71	15.79
chr1	182300945	182301367	423	5.09152	5.16006	5.01956	0.017329	0.767118	0.918165	27.05	31.8	18.67	37.43	24.23	75.35	38.78	4.33	11.5	27.1	61.33	51.59
chr16	67475039	67475554	516	5.39618	5.33521	5.45468	-0.0184169	0.767119	0.918165	69.12	24.92	21.78	56.56	37.78	32.07	67.87	38.06	22.99	25.23	77.39	31.59
chr14	74294166	74294701	536	5.39092	5.32577	5.45327	-0.0198515	0.767132	0.918166	28.05	47.26	28	45.75	43.48	48.1	67.87	44.12	33.05	42.05	35.77	40.01
chr10	30581858	30582084	227	4.70699	4.70589	4.70809	0.0191855	0.76714	0.918166	27.05	20.62	18.67	29.94	24.23	36.07	45.25	26.82	21.55	14.02	19.71	29.48
chr12	117854310	117854792	483	4.82585	4.84138	4.81015	0.0192328	0.76714	0.918166	32.05	28.36	14.78	29.11	42.05	25.65	42.02	31.14	27.3	21.49	28.47	17.9
chr2	13676378	13676600	223	3.54658	3.50543	3.58659	-0.0181296	0.767159	0.91818	9.02	8.59	10.11	9.15	12.83	18.44	12.93	16.44	2.87	14.95	17.52	7.37
chr16	86072696	86073125	430	4.87641	4.80933	4.94051	-0.0191269	0.767192	0.918204	34.06	20.62	17.89	29.11	32.07	34.47	42.02	40.66	35.92	29.9	16.79	18.95
chr1	154352337	154353911	1575	8.39755	8.41922	8.37555	0.0203234	0.767203	0.918204	277.47	327.41	339.16	326.05	419.1	364.75	287.65	356.42	306.07	359.74	296.41	386.42
chr6	56364400	56365331	932	5.79134	5.74788	5.83353	-0.0180291	0.767211	0.918204	86.14	56.72	31.89	26.62	38.49	82.57	25.86	88.24	35.92	48.59	118.27	25.27
chr5	82911987	82912305	319	4.15801	4.14268	4.17318	-0.0188337	0.767225	0.918204	11.02	23.2	21	19.13	16.39	15.23	9.7	25.95	17.24	26.16	19.71	9.48
chr1	119827116	119827276	161	3.61693	3.66582	3.56632	0.0184096	0.767227	0.918204	10.02	18.05	8.56	19.13	9.98	10.42	12.93	8.65	10.06	18.69	10.22	10.53
chr19	7387130	7388067	938	8.13692	8.10766	8.1656	-0.0199513	0.767229	0.918204	245.41	329.13	253.59	375.12	253.74	198.01	206.85	399.68	165.25	369.08	229.24	352.72
chr12	12200368	12200849	482	4.83455	4.88803	4.779	0.0185575	0.767233	0.918204	25.04	21.48	46.67	37.43	14.97	32.07	25.86	38.93	15.81	27.1	13.87	43.17
chr16	50747214	50748240	1027	7.74462	7.72757	7.76148	-0.0205901	0.76724	0.918204	221.37	231.17	236.48	202.12	156.09	224.46	158.37	196.38	265.84	191.55	232.89	256.91
chr7	144513445	144513629	185	3.8513	3.77602	3.92284	-0.0182299	0.76724	0.918204	15.03	8.59	17.89	11.64	11.4	17.64	16.16	11.25	17.24	17.75	4.38	24.22
chr6	53048254	53049317	1064	6.83649	6.86061	6.81196	0.0205057	0.767254	0.918212	110.19	101.4	128.35	101.47	146.83	109.02	106.66	99.49	149.44	93.44	131.41	93.71
chr6	28442769	28444046	1278	8.11889	8.15978	8.0768	0.019488	0.767261	0.918212	276.47	376.4	265.26	150.55	447.61	199.61	155.14	256.07	336.25	248.55	217.56	406.42
chr4	84146365	84146893	529	5.48606	5.43018	5.53986	-0.0186614	0.767286	0.918221	24.04	41.25	40.45	17.47	64.15	71.35	45.25	27.68	70.41	39.24	55.49	41.06
chr2	48371987	48372254	268	4.02059	4.06183	3.97814	0.0187297	0.767288	0.918221	15.03	12.03	28	19.13	16.39	9.62	19.39	14.71	11.5	15.88	20.44	12.63
chr12	4251168	4251545	378	4.70795	4.74517	4.66974	0.0188949	0.767296	0.918221	21.04	16.33	28.78	34.1	27.8	32.87	35.55	19.9	12.93	23.36	43.07	17.9
chr11	133967155	133967843	689	4.91288	4.94792	4.87697	0.0178314	0.767299	0.918221	12.02	33.51	28	15.8	34.93	60.93	58.18	29.41	5.75	36.44	23.36	23.16
chr2	30325376	30326691	1316	6.66198	6.62393	6.69905	-0.019691	0.767308	0.918221	120.2	110.86	76.23	72.36	131.15	80.97	96.96	82.19	169.56	80.36	124.84	69.49
chr5	142506767	142507036	270	3.50086	3.62129	3.36945	0.0164018	0.767322	0.918221	2	24.92	10.89	10.81	3.56	21.64	0	20.76	5.75	17.75	5.11	12.63
chr8	72965311	72965590	280	4.12007	4.17903	4.05859	0.0183785	0.767325	0.918221	11.02	22.34	21	19.13	19.96	15.23	12.93	20.76	11.5	23.36	5.11	26.32
chr4	79979873	79980431	559	5.10366	5.08194	5.12505	-0.0192899	0.76733	0.918221	26.04	37.81	38.89	46.58	17.82	36.07	22.62	24.22	34.49	40.18	48.92	38.96
chr9	127311223	127311602	380	4.17831	4.24968	4.10323	0.0189303	0.767336	0.918221	20.03	25.78	14.78	14.97	18.53	20.04	6.46	19.03	30.18	11.21	20.44	15.79
chrX	108072060	108072541	482	5.54104	5.52437	5.55753	-0.0203327	0.767337	0.918221	44.07	45.55	52.12	49.07	42.05	43.29	35.55	38.93	48.86	56.06	45.26	57.91
chr3	170563946	170565269	1324	7.63644	7.58649	7.68472	-0.0188009	0.767348	0.918224	179.3	247.49	210.03	147.22	215.25	153.92	277.95	186.86	40.23	234.53	173.76	321.14
chr1	150819794	150820665	872	6.2089	6.18415	6.23324	-0.0191734	0.767352	0.918224	71.12	90.23	56.01	45.75	76.98	96.2	32.32	93.43	40.23	71.01	98.56	115.82
chr9	113655113	113655700	588	5.98914	5.94342	6.03346	-0.020071	0.767391	0.918261	49.08	42.11	57.56	74.03	66.29	80.16	80.8	73.53	68.97	70.08	53.3	46.33
chr20	15332576	15333739	1164	7.7932	7.75853	7.82705	-0.0200606	0.767409	0.918275	152.26	240.62	304.16	178.83	243.05	180.37	245.63	138.42	252.9	170.99	291.3	263.23
chr3	128348536	128349382	847	5.60217	5.5615	5.64173	-0.0195164	0.767419	0.918278	59.1	36.95	59.9	39.92	44.19	43.29	42.02	44.12	77.6	63.54	27.01	45.28
chr1	46532677	46533743	1067	7.55134	7.52708	7.57519	-0.0203256	0.767435	0.91829	129.22	158.98	160.25	212.93	189.59	255.73	135.74	148.8	237.1	208.37	220.48	193.74
chrX	39996440	39996985	546	4.73352	4.81246	4.65002	0.0175618	0.767449	0.918298	27.05	23.2	35.78	39.09	17.82	25.65	19.39	53.64	0	22.43	20.44	34.75
chr13	100106041	100106390	350	4.01248	4.10671	3.91167	0.0182943	0.767488	0.918336	23.04	20.62	10.11	9.15	22.81	17.64	0	12.98	25.87	12.15	18.25	21.06
chr10	75035781	75036902	1122	7.43354	7.39558	7.47052	-0.0200144	0.767521	0.918369	161.27	165	211.59	197.96	164.65	109.83	242.4	235.31	122.14	121.47	198.58	144.25
chr1	24233359	24233678	320	4.6143	4.65528	4.57212	0.0184907	0.767546	0.918389	19.03	39.53	12.45	22.46	32.07	25.65	29.09	18.17	12.93	16.82	20.44	45.28
chr11	59556937	59557899	963	9.36035	9.38907	9.33104	0.0204278	0.767561	0.9184	622.05	519.91	1098.39	587.22	506.77	688.61	484.8	737.07	646.63	532.6	729.35	733.88
chr6	34476534	34476808	275	3.76187	3.77211	3.75156	0.01837	0.767579	0.9184	18.03	8.59	10.89	12.48	19.96	12.02	19.39	12.98	17.24	15.88	5.84	9.48
chr19	19085570	19087028	1459	7.02066	7.03496	7.00621	0.0204634	0.767582	0.9184	153.26	135.78	101.9	113.95	130.44	151.51	174.53	121.98	104.9	102.78	110.24	156.88
chr12	55724687	55724898	212	6.5612	6.51537	6.60562	-0.0203889	0.767582	0.9184	97.16	91.09	76.23	97.31	81.25	105.82	132.51	66.61	112.08	108.39	84.69	80.02
chr1	44260832	44261135	304	4.3212	4.34629	4.29566	0.0183302	0.767594	0.918405	19.03	23.2	5.45	29.11	16.39	28.86	32.32	15.57	12.93	13.08	19.71	24.22
chr19	48309406	48309616	211	3.70321	3.63353	3.76968	-0.0180297	0.767609	0.918405	7.01	24.06	12.45	5.82	17.11	8.02	12.93	11.25	21.55	13.08	14.6	8.42
chr4	13611318	13612643	1326	8.50802	8.52891	8.48682	0.020477	0.76761	0.918405	455.77	359.21	339.16	338.52	382.04	341.5	381.38	359.89	252.9	345.72	357.74	454.86
chr2	197627978	197628977	1000	7.28477	7.24868	7.31997	-0.0191773	0.767613	0.918405	118.2	109.14	190.58	201.28	168.21	125.06	96.96	143.61	159.5	90.64	322.69	145.3
chr7	36787864	36788590	727	6.5103	6.46413	6.55503	-0.0183328	0.767621	0.918406	113.19	84.22	39.67	54.9	60.58	177.16	58.18	83.05	81.91	72.88	200.77	67.39
chr11	61516586	61517442	857	6.30547	6.32116	6.28961	0.0205161	0.767654	0.918435	86.14	98.83	66.9	79.02	72.7	76.16	93.73	75.26	73.28	89.7	67.9	69.49
chr6	34657510	34657747	238	6.83776	6.87915	6.79515	0.0199107	0.767662	0.918435	147.25	147.81	101.9	112.29	59.16	137.88	84.03	115.06	103.46	94.37	124.11	145.3
chr2	223920239	223920626	388	4.52758	4.61517	4.43433	0.0192251	0.767673	0.918435	25.04	30.08	21.78	23.29	22.81	24.05	6.46	29.41	20.12	34.57	23.36	15.79
chr5	123671023	123671331	309	4.2419	4.20914	4.27394	-0.0189733	0.767697	0.918435	22.04	24.06	22.56	12.48	11.4	18.44	16.16	18.17	20.12	13.08	21.17	27.38
chr3	159919670	159920384	715	8.30609	8.32139	8.29063	0.020173	0.767703	0.918435	323.54	306.79	392.84	271.98	343.55	280.58	342.59	269.05	298.89	305.54	339.49	323.24
chr15	78750409	78751527	1119	7.80405	7.77479	7.83274	-0.020548	0.767707	0.918435	249.42	211.4	270.71	193.8	200.29	188.39	277.95	200.71	195.43	265.36	178.87	249.54
chr6	89598064	89598283	220	4.3454	4.27381	4.41361	-0.0187344	0.767714	0.918435	13.02	29.22	15.56	9.98	30.65	17.64	25.86	16.44	25.87	24.29	17.52	17.9
chr20	35568710	35569157	448	5.03446	4.99685	5.07112	-0.0185576	0.767714	0.918435	28.05	56.72	19.45	26.62	27.08	33.67	19.39	59.69	48.86	31.77	24.09	17.9
chr5	150487389	150488060	672	7.79251	7.82532	7.75894	0.0200586	0.767716	0.918435	280.47	229.45	119.8	217.92	236.64	276.57	180.99	208.49	317.57	213.04	222.67	156.88
chr5	171405594	171406073	480	5.15948	5.15465	5.1643	-0.0196975	0.767722	0.918435	34.06	40.39	35.78	29.11	33.5	40.88	16.16	51.04	34.49	49.52	29.2	34.75
chr18	46800308	46800548	241	4.06803	4.03993	4.09559	-0.0181502	0.767723	0.918435	19.03	22.34	12.45	11.64	16.39	16.83	9.7	22.49	11.5	4.67	22.63	31.59
chr16	22109276	22110074	799	5.29252	5.35762	5.22434	0.0178052	0.767744	0.918435	32.05	27.5	31.89	27.45	41.34	85.78	38.78	20.76	24.43	18.69	96.37	25.27
chr14	106717591	106717837	247	1.99716	2.35343	1.52301	0.00534084	0.767751	0.918435	9.02	0	11.67	0	9.98	0	0	0	17.24	0	0	0
chr6	57371791	57372125	335	3.85327	3.80584	3.89919	-0.0180421	0.767751	0.918435	10.02	14.61	21	19.13	7.13	12.02	12.93	14.71	17.24	4.67	26.28	13.69
chr4	8434817	8436154	1338	9.16921	9.1479	9.19021	-0.0205215	0.767754	0.918435	539.91	439.99	605.98	675.38	462.58	679.8	365.22	575.3	752.96	493.35	643.2	674.91
chr19	46829929	46830390	462	4.50953	4.48588	4.53279	-0.0186031	0.767755	0.918435	24.04	21.48	13.22	11.64	26.37	37.68	6.46	29.41	35.92	22.43	20.44	24.22
chr19	10101964	10103088	1125	10.8057	10.7806	10.8303	-0.0205048	0.767779	0.918447	1658.79	890.29	2248.12	1819.04	1947.26	1991.29	1719.42	1931.79	1728.65	1500.62	1929.59	2114.24
chr8	51021067	51021419	353	4.21069	4.15	4.26893	-0.0178566	0.767784	0.918447	11.02	39.53	10.11	26.62	6.41	12.83	19.39	12.11	21.55	14.95	25.55	22.11
chr6	125099680	125100076	397	4.61476	4.69018	4.53519	0.0185652	0.767785	0.918447	10.02	32.66	27.23	24.95	32.79	27.26	6.46	35.47	21.55	25.23	14.6	35.8
chr4	94469200	94469782	583	5.08682	5.04939	5.1233	-0.0195954	0.767797	0.918453	30.05	37.81	32.67	31.61	38.49	28.06	42.02	49.31	20.12	33.64	40.88	23.16
chr3	128226702	128227255	554	5.49032	5.41873	5.55852	-0.0192167	0.767808	0.918458	58.1	48.98	34.23	41.59	32.07	41.69	80.8	56.23	51.73	42.05	27.74	24.22
chr22	41642793	41643217	425	4.23043	4.16853	4.2898	-0.0179544	0.767823	0.918468	12.02	12.89	45.12	17.47	9.98	10.42	19.39	12.11	17.24	16.82	23.36	28.43
chrX	72527009	72527516	508	4.70927	4.66502	4.7522	-0.0186976	0.767872	0.918517	32.05	29.22	24.89	28.28	24.95	12.83	32.32	30.28	15.81	13.08	45.99	24.22
chrX	22526237	22526857	621	7.34827	7.29803	7.39682	-0.0193248	0.767887	0.918517	96.16	127.18	252.04	145.56	178.19	145.1	265.02	130.63	136.51	170.99	86.88	221.11
chr4	6330965	6331291	327	4.83371	4.8024	4.86435	-0.0192693	0.767903	0.918517	14.02	29.22	21.78	35.77	37.78	28.86	25.86	34.6	22.99	32.7	36.5	22.11
chr6	46299343	46299588	246	3.71696	3.80895	3.6187	0.0180248	0.767904	0.918517	19.03	11.17	22.56	6.65	14.26	10.42	6.46	9.52	8.62	24.29	15.33	9.48
chr7	22116574	22117056	483	4.92052	4.99193	4.84539	0.018663	0.767905	0.918517	17.03	51.56	37.34	39.92	24.23	20.84	12.93	45.85	21.55	35.51	21.9	34.75
chr10	37865906	37866603	698	5.68628	5.6642	5.70802	-0.0198736	0.76791	0.918517	34.06	47.26	52.12	55.73	41.34	73.75	32.32	53.64	67.54	47.65	50.38	62.12
chr12	452604	454027	1424	7.20311	7.15814	7.24672	-0.0200578	0.767913	0.918517	111.19	131.48	150.13	134.74	141.84	187.59	223.01	159.18	143.7	162.58	79.58	143.2
chr13	112510061	112510353	293	4.34001	4.39739	4.28026	0.0189404	0.767919	0.918517	22.04	29.22	19.45	14.14	19.96	21.64	12.93	19.9	20.12	27.1	10.22	26.32
chr16	86563358	86564303	946	7.00191	7.02571	6.9777	0.0202456	0.767935	0.918528	154.26	145.23	148.58	104.8	99.07	129.87	138.98	78.72	143.7	117.73	113.89	163.2
chr3	194005012	194005502	491	6.52277	6.54807	6.49703	0.0196392	0.767952	0.91854	100.17	108.28	110.46	93.16	74.84	74.55	129.28	121.12	56.04	97.18	46.72	91.6
chr7	157278823	157279965	1143	7.29348	7.32595	7.26027	0.020324	0.767962	0.918544	161.27	113.43	132.24	183.82	148.25	223.66	135.74	137.55	117.83	180.34	169.38	178.99
chr1	207579169	207580034	866	7.16099	7.17706	7.14473	0.0204685	0.767976	0.918553	168.28	145.23	122.13	139.73	151.82	141.09	187.46	114.19	102.02	178.47	122.65	144.25
chr14	105004099	105004529	431	4.6478	4.71607	4.57615	0.0179929	0.767989	0.91856	10.02	52.42	34.23	32.44	14.97	13.63	16.16	33.74	18.68	28.03	13.87	32.64
chr2	20410927	20411919	993	6.97031	6.93196	7.00766	-0.0203832	0.768005	0.918568	127.21	133.2	85.57	116.45	153.96	116.24	161.6	102.08	140.82	150.44	106.59	110.56
chr1	207861491	207862206	716	6.78221	6.74798	6.81564	-0.0190313	0.76801	0.918568	127.21	93.67	95.68	115.61	87.67	125.06	74.34	86.51	97.71	75.69	258.45	83.18
chr19	2950086	2951326	1241	10.611	10.6307	10.591	0.0203683	0.768035	0.918591	1639.76	1424.8	2017.09	1469.7	1361.37	1600.09	1551.36	1376.39	1304.75	1356.73	1494.47	2171.1
chr4	169097931	169099344	1414	9.21446	9.24808	9.18005	0.0199057	0.768064	0.918607	447.75	398.74	1031.49	494.89	655.03	620.47	384.61	487.06	837.74	708.26	489.88	572.78
chr3	129003585	129004107	523	5.49849	5.54378	5.45173	0.019127	0.768069	0.918607	30.05	63.59	51.34	28.28	51.32	55.31	38.78	22.49	34.49	60.73	48.19	57.91
chr1	241639162	241640776	1615	10.6456	10.6629	10.6281	0.0201189	0.76807	0.918607	1362.29	1441.99	2066.1	1783.27	1451.18	1622.53	1651.55	1247.49	1685.54	1459.51	1563.82	1887.87
chrX	14896161	14896665	505	4.90147	4.88423	4.91851	-0.019502	0.768081	0.918609	29.05	25.78	17.11	38.26	34.93	32.07	22.62	35.47	25.87	26.16	38.69	32.64
chr4	140568448	140569431	984	5.89532	5.91321	5.8772	0.0190339	0.768085	0.918609	44.07	80.78	35.78	70.7	80.54	49.7	100.19	45.85	60.35	73.82	31.39	41.06
chr12	51252547	51252825	279	4.26361	4.3351	4.18839	0.0178929	0.768108	0.918626	20.03	23.2	8.56	9.98	19.24	40.08	16.16	14.71	5.75	29.9	19.71	23.16
chr6	100176748	100176907	160	3.73411	3.69845	3.7689	-0.0176728	0.768113	0.918626	14.02	3.44	15.56	16.64	11.4	16.83	6.46	24.22	17.24	4.67	19.71	9.48
chr2	197211888	197212380	493	7.62551	7.65604	7.59433	0.0201528	0.768134	0.91864	186.31	185.62	314.27	204.61	145.4	173.96	206.85	217.14	120.7	206.5	221.94	186.36
chr6	157893307	157893688	382	4.93225	4.95554	4.90859	0.0185632	0.768138	0.91864	32.05	54.14	22.56	14.97	39.2	23.25	42.02	17.3	43.11	26.16	18.98	32.64
chr1	34529799	34531031	1233	8.31462	8.25194	8.37469	-0.0177961	0.768154	0.918647	146.25	186.48	711	120.6	403.42	261.34	284.42	326.15	451.2	378.43	262.83	288.5
chr16	20904539	20904731	193	6.45237	6.41708	6.48681	-0.0197463	0.768158	0.918647	74.12	83.36	123.69	79.85	81.97	69.74	80.8	77.86	103.46	50.46	87.61	137.93
chr7	148253479	148254357	879	6.93949	7.02226	6.85168	0.0165378	0.76817	0.918654	116.2	133.2	128.35	253.68	101.21	47.3	45.25	156.58	21.55	178.47	67.9	223.22
chr1	156081916	156083512	1597	8.50761	8.52297	8.49209	0.0201303	0.768184	0.918663	396.67	380.69	383.5	400.9	321.45	323.87	394.3	370.27	372.17	424.21	299.33	300.08
chr6	39566044	39566260	217	3.44743	3.42494	3.46957	-0.0174203	0.768194	0.918666	10.02	6.87	8.56	14.14	6.41	18.44	6.46	20.76	1.44	9.34	18.98	9.48
chr19	40416915	40417614	700	8.17753	8.20815	8.14626	0.0201059	0.768226	0.918686	241.41	279.29	422.4	322.72	280.11	228.47	294.11	184.27	198.3	353.2	382.56	287.44
chr3	42012587	42014856	2270	10.9206	10.9371	10.9038	0.0199066	0.768229	0.918686	1816.06	1785.73	2255.9	2350.53	1891.66	1664.22	1916.58	1654.95	2431.32	1749.17	1985.81	1757.31
chr12	49041479	49041816	338	4.80294	4.85024	4.75404	0.0184889	0.768231	0.918686	9.02	42.97	41.23	23.29	28.51	28.06	22.62	37.2	34.49	19.62	15.33	32.64
chr19	3135928	3137009	1082	7.70967	7.74359	7.67492	0.0198245	0.768242	0.918691	200.34	177.89	328.27	170.51	186.03	222.86	171.3	255.21	260.09	239.2	106.59	193.74
chr1	37634204	37634883	680	5.17803	5.13588	5.219	-0.0193333	0.768269	0.918707	30.05	54.14	27.23	25.78	38.49	35.27	38.78	36.33	30.18	55.13	24.09	38.96
chr14	61476506	61477261	756	7.67224	7.64323	7.70068	-0.0203934	0.768284	0.918707	235.4	178.74	147.8	197.12	164.65	275.77	219.78	222.33	258.65	199.96	173.76	173.73
chr1	200654503	200655507	1005	8.05709	8.0762	8.03773	0.020384	0.768292	0.918707	277.47	277.57	315.83	310.24	240.2	198.01	261.79	262.13	296.01	270.04	235.08	251.65
chr3	5220134	5221974	1841	7.44353	7.40049	7.48533	-0.0193383	0.768293	0.918707	157.26	147.81	160.25	266.99	134.71	146.7	245.63	288.08	90.53	114.93	156.97	178.99
chr3	196140822	196141211	390	4.4909	4.54389	4.43588	0.0191727	0.768295	0.918707	27.05	18.91	21.78	26.62	19.96	25.65	16.16	32.87	24.43	14.02	16.06	26.32
chr14	103707692	103708346	655	6.0402	6.04618	6.0342	0.019876	0.768298	0.918707	57.1	79.06	84.79	48.24	65.57	61.73	100.19	40.66	71.85	53.26	59.87	67.39
chr14	89233220	89233562	343	3.62149	3.60491	3.63789	-0.0178519	0.768303	0.918707	5.01	10.31	9.33	16.64	9.27	22.45	3.23	10.38	12.93	12.15	23.36	12.63
chr20	57748326	57749568	1243	7.84794	7.8853	7.80959	0.0200865	0.768327	0.918727	187.32	194.21	312.71	301.93	238.06	184.38	122.82	226.66	208.36	257.89	219.75	310.61
chr3	102352851	102353401	551	4.71192	4.77297	4.64817	0.0185814	0.768346	0.918741	21.04	23.2	28	43.25	22.1	26.45	22.62	46.72	8.62	28.97	18.25	25.27
chr10	110367192	110368834	1643	7.85607	7.88861	7.82277	0.0202113	0.768356	0.918745	242.41	187.34	267.6	363.47	177.48	183.58	187.46	261.26	239.97	201.83	275.24	192.68
chr1	119808659	119809448	790	6.09397	6.13138	6.05556	0.0200225	0.768364	0.918746	76.13	71.33	43.56	69.87	81.97	77.76	54.94	57.96	67.54	52.33	71.55	94.76
chr12	121979973	121981494	1522	8.66635	8.68467	8.6478	0.0204863	0.76837	0.918746	332.56	437.41	387.39	438.33	339.27	533.9	488.03	339.99	356.36	401.78	323.42	496.97
chr20	5490595	5491405	811	5.89781	5.83633	5.95678	-0.0181472	0.76838	0.91875	71.12	36.95	50.56	25.78	105.49	52.91	54.94	23.36	130.76	54.19	43.07	66.33
chr22	36328666	36329616	951	8.67097	8.70221	8.63903	0.0202958	0.768388	0.918751	408.69	367.8	405.28	528.99	415.54	372.77	284.42	264.72	389.41	601.74	497.91	353.78
chr3	149726652	149727683	1032	7.01533	6.9754	7.05419	-0.0189204	0.768404	0.918762	120.2	120.31	158.69	101.47	152.53	101.81	67.87	67.48	209.8	237.33	130.68	84.23
chr4	139808380	139809100	721	4.94281	4.89472	4.98935	-0.0180158	0.768456	0.918805	43.07	24.92	23.34	13.31	31.36	42.49	12.93	22.49	74.72	25.23	39.42	15.79
chr1	2576515	2578762	2248	10.3508	10.3297	10.3717	-0.0204036	0.76846	0.918805	1257.12	901.46	1418.88	1606.94	1236.64	1300.27	1435.01	1731.95	1094.96	1261.42	1135.27	1290.87
chr5	177362690	177363572	883	9.07305	9.09438	9.0514	0.0203609	0.768464	0.918805	452.76	449.44	712.55	598.86	534.57	531.49	513.89	623.74	415.28	512.04	589.9	528.56
chr1	50985084	50985530	447	4.57941	4.64392	4.51188	0.0183043	0.768471	0.918805	32.05	19.77	21.78	9.15	32.79	34.47	9.7	18.17	45.98	22.43	24.82	15.79
chr10	72254565	72255568	1004	7.67227	7.64445	7.69956	-0.0199658	0.768476	0.918805	178.3	167.57	185.14	176.33	191.73	301.42	148.67	211.09	280.21	206.5	272.32	128.45
chr14	32409223	32409505	283	3.75616	3.82408	3.68489	0.017164	0.768481	0.918805	14.02	19.77	22.56	13.31	12.12	3.21	16.16	8.65	2.87	30.83	10.22	8.42
chr11	45215514	45215901	388	4.53117	4.52541	4.5369	-0.0188279	0.768491	0.918809	20.03	36.09	15.56	18.3	24.95	23.25	3.23	25.95	30.18	19.62	25.55	34.75
chr1	40952124	40952983	860	6.2909	6.32602	6.2549	0.0198649	0.768502	0.918814	84.14	99.68	75.46	64.04	82.68	75.35	61.41	65.75	113.52	103.72	66.44	47.38
chr16	18771233	18771486	254	5.04361	5.00175	5.08429	-0.0192161	0.768546	0.918852	31.05	39.53	17.11	30.77	38.49	35.27	42.02	44.12	15.81	32.7	39.42	29.48
chr6	161265650	161267154	1505	6.36724	6.40556	6.32787	0.0190011	0.768548	0.918852	74.12	65.31	87.12	144.72	49.18	88.18	109.89	110.73	35.92	81.29	88.34	55.8
chr8	126110781	126111359	579	4.88779	4.84233	4.93187	-0.0180084	0.768555	0.918852	24.04	48.98	32.67	6.65	22.1	37.68	19.39	35.47	22.99	55.13	17.52	32.64
chr3	117304689	117304992	304	3.82971	3.94106	3.70904	0.017071	0.768573	0.918865	12.02	17.19	11.67	6.65	8.55	36.07	3.23	10.38	7.18	9.34	33.58	14.74
chr8	76875103	76875565	463	4.56411	4.48961	4.63494	-0.0184284	0.768579	0.918865	18.03	33.51	12.45	21.63	23.52	25.65	42.02	33.74	7.18	29.9	20.44	15.79
chr7	39508074	39508585	512	4.91306	4.82921	4.9923	-0.0190441	0.768612	0.918896	28.05	36.09	30.34	24.95	27.08	24.05	61.41	21.63	11.5	29.9	32.85	33.69
chr8	80565749	80566234	486	5.40322	5.4517	5.35304	0.0196119	0.768632	0.918904	39.07	57.58	39.67	28.28	62.72	35.27	29.09	49.31	43.11	44.85	43.07	35.8
chr6	41775974	41776219	246	6.82871	6.78659	6.86963	-0.0203469	0.768648	0.918904	149.25	99.68	105.02	97.31	119.74	91.39	171.3	103.81	91.96	105.59	113.16	115.82
chr3	40386783	40387444	662	5.62531	5.66777	5.58157	0.0192977	0.76865	0.918904	50.08	67.03	52.9	25.78	69.14	40.08	42.02	46.72	41.67	71.01	34.31	51.59
chr6	139249425	139250158	734	6.19695	6.22441	6.16896	0.0196548	0.768657	0.918904	78.13	81.64	50.56	66.54	94.8	76.96	93.73	89.97	35.92	63.54	56.95	91.6
chr16	3263609	3264993	1385	10.8935	10.9087	10.8781	0.0194145	0.768666	0.918904	1632.75	1796.04	2385.03	1874.77	1835.36	2010.53	1932.74	1731.95	1787.57	1606.21	2119.41	2114.24
chr10	119052296	119052745	450	4.38224	4.36066	4.4035	-0.0182445	0.768668	0.918904	19.03	36.09	5.45	26.62	19.24	16.83	6.46	25.09	25.87	23.36	24.09	22.11
chr11	83004896	83005337	442	6.0231	6.07568	5.96853	0.0189964	0.768668	0.918904	42.07	49.84	77.79	103.14	54.88	76.96	51.71	89.11	27.3	59.8	91.99	55.8
chr14	72649877	72650174	298	4.37369	4.40899	4.3375	0.0185783	0.768673	0.918904	20.03	21.48	24.11	17.47	29.94	14.43	22.62	20.76	27.3	27.1	18.25	5.26
chr11	73281830	73282393	564	4.63794	4.69771	4.57559	0.0186966	0.76868	0.918904	16.03	28.36	37.34	23.29	37.06	13.63	12.93	29.41	27.3	31.77	15.33	26.32
chr10	114095957	114097016	1060	7.48504	7.46443	7.50536	-0.0200997	0.768694	0.918907	216.36	228.59	128.35	152.21	168.21	165.94	126.05	221.47	137.95	150.44	239.47	214.79
chr2	58794062	58794777	716	5.23137	5.29682	5.16282	0.0185834	0.768705	0.918907	33.06	44.69	49.01	31.61	40.63	36.88	22.62	30.28	10.06	71.01	33.58	47.38
chr21	41835779	41836054	276	5.78284	5.7301	5.83372	-0.0181106	0.768707	0.918907	56.09	35.23	62.23	87.33	20.67	56.92	61.41	96.89	12.93	42.98	60.6	67.39
chr4	129096028	129096439	412	8.05617	8.03099	8.08092	-0.0203657	0.768717	0.918907	326.55	274.99	263.71	224.57	223.81	255.73	303.81	262.13	327.63	223.32	251.88	255.86
chr10	11581242	11581470	229	4.47659	4.57906	4.36628	0.0182675	0.768719	0.918907	33.06	18.91	25.67	20.79	18.53	26.45	0	43.26	12.93	18.69	20.44	28.43
chr7	55508129	55509603	1475	9.49483	9.52297	9.46612	0.0203486	0.768724	0.918907	833.4	635.92	955.26	838.4	552.39	598.83	575.3	949.02	514.43	579.32	697.95	927.61
chr15	68200626	68200777	152	4.3292	4.30812	4.34997	-0.0190779	0.768738	0.918916	15.03	18.91	18.67	19.13	27.08	20.04	9.7	24.22	31.61	15.88	24.09	16.85
chr12	85867066	85867487	422	5.35841	5.3018	5.41289	-0.0194171	0.768746	0.918918	44.07	36.09	33.45	23.29	35.64	64.13	61.41	39.79	35.92	42.05	43.8	32.64
chr3	183009923	183010615	693	5.26089	5.3121	5.20779	0.0188194	0.768764	0.918929	26.04	44.69	70.79	47.41	27.8	21.64	32.32	44.12	31.61	50.46	37.96	25.27
chr17	32220568	32221931	1364	9.15868	9.13811	9.17896	-0.0204379	0.768769	0.918929	530.89	522.49	746.78	423.36	569.5	587.61	510.66	485.33	577.65	487.75	723.51	692.81
chr8	142864905	142866067	1163	6.31871	6.32553	6.31186	0.0203848	0.768784	0.918939	70.12	70.47	77.79	77.35	94.08	91.39	103.42	89.97	80.47	65.41	67.9	69.49
chr20	51766922	51768383	1462	6.4443	6.41947	6.46871	-0.0194059	0.768798	0.918944	78.13	101.4	47.45	103.97	91.23	91.39	38.78	113.33	102.02	120.54	59.87	96.87
chrX	139892208	139893648	1441	7.33107	7.35077	7.3111	0.0203773	0.768815	0.918944	154.26	136.64	208.48	156.37	162.51	161.13	171.3	106.41	182.49	173.8	131.41	187.42
chr18	37322130	37322984	855	5.96245	5.94199	5.98263	-0.0199896	0.768815	0.918944	69.12	69.61	62.23	46.58	68.42	52.91	54.94	89.11	45.98	78.49	54.03	56.86
chr6	7087118	7088370	1253	8.84321	8.85856	8.8277	0.0196315	0.768817	0.918944	463.78	474.36	499.41	365.14	517.46	464.96	452.48	434.28	508.68	387.77	489.15	453.8
chr11	6812274	6813347	1074	6.5016	6.47437	6.52832	-0.0203452	0.768823	0.918944	92.16	97.11	80.12	93.16	101.21	69.74	84.03	89.11	122.14	107.45	77.39	73.7
chr1	181149425	181150152	728	8.37551	8.39292	8.3579	0.0203379	0.768834	0.918949	401.68	341.16	295.6	283.63	381.33	313.44	365.22	239.64	324.75	356.93	346.06	335.88
chr3	38004417	38004910	494	6.40079	6.42532	6.37584	0.0203172	0.768844	0.918953	96.16	81.64	82.46	79.02	102.64	73.75	77.57	70.94	102.02	105.59	64.25	77.92
chr21	46621829	46622912	1084	6.12081	6.06042	6.17878	-0.0186724	0.768855	0.918954	84.14	65.31	57.56	32.44	65.57	95.4	106.66	36.33	107.77	42.98	95.64	45.28
chr16	10501061	10501414	354	4.61492	4.62682	4.60292	0.0189165	0.768865	0.918954	32.05	23.2	20.23	11.64	37.06	24.05	35.55	17.3	25.87	22.43	20.44	24.22
chr6	44180859	44181422	564	5.47278	5.42986	5.51447	-0.0193482	0.768868	0.918954	27.05	45.55	39.67	42.42	53.46	50.5	38.78	42.39	63.23	62.6	24.09	43.17
chr7	1248585	1248938	354	4.35695	4.39269	4.3203	0.0190046	0.768879	0.918954	12.02	24.06	15.56	24.95	21.38	28.06	19.39	13.84	25.87	20.56	23.36	16.85
chr5	36875105	36875575	471	7.85368	7.83322	7.87385	-0.0204352	0.768879	0.918954	233.39	213.98	227.92	208.77	205.27	278.97	206.85	274.24	300.32	185.01	240.93	200.05
chrX	45808707	45809102	396	5.70971	5.663	5.75496	-0.0183469	0.768927	0.918994	48.08	78.2	73.9	23.29	61.3	19.24	35.55	33.74	63.23	47.65	53.3	90.55
chr11	125085420	125085599	180	4.02641	3.96337	4.08681	-0.0188418	0.768936	0.918994	13.02	16.33	17.11	12.48	17.82	16.83	22.62	22.49	8.62	14.02	13.14	21.06
chr3	127407175	127407696	522	4.25401	4.17405	4.32978	-0.0181242	0.768937	0.918994	15.03	29.22	12.45	28.28	12.12	11.22	32.32	19.03	10.06	31.77	11.68	15.79
chr3	186386178	186387467	1290	6.43699	6.47117	6.40197	0.0192526	0.76894	0.918994	91.15	76.48	98.79	75.69	107.63	82.57	113.12	44.99	57.48	72.88	152.59	66.33
chr13	106499902	106500228	327	4.48939	4.46725	4.5112	-0.0189983	0.76896	0.918999	23.04	29.22	17.11	19.96	24.95	18.44	9.7	24.22	35.92	14.95	20.44	31.59
chr2	86636820	86637207	388	4.21832	4.30173	4.12979	0.0180214	0.768963	0.918999	17.03	10.31	35.78	19.13	12.83	23.25	6.46	26.82	11.5	20.56	10.22	29.48
chr15	57226848	57227415	568	4.70844	4.76863	4.64563	0.018391	0.768968	0.918999	30.05	15.47	30.34	28.28	12.12	47.3	22.62	34.6	14.37	36.44	18.98	23.16
chr2	101086773	101087272	500	5.05041	5.1234	4.97352	0.0171719	0.768981	0.918999	4.01	36.95	48.23	60.72	26.37	32.87	25.86	56.23	17.24	58.87	12.41	17.9
chr15	95259951	95260247	297	3.73993	3.8152	3.66051	0.0184517	0.768987	0.918999	14.02	16.33	7.78	14.97	12.12	19.24	9.7	12.11	12.93	11.21	20.44	9.48
chr5	1414491	1415080	590	4.87504	4.7814	4.96297	-0.0182221	0.768989	0.918999	32.05	26.64	35.01	13.31	42.77	15.23	54.94	19.9	41.67	30.83	12.41	27.38
chr7	37592230	37592662	433	4.2167	4.26138	4.17059	0.0175442	0.768992	0.918999	13.02	21.48	34.23	32.44	4.28	9.62	22.62	16.44	25.87	19.62	8.76	14.74
chr4	183722351	183723660	1310	9.94468	9.96531	9.92374	0.0204015	0.769002	0.919002	1126.9	761.38	1111.62	1023.05	1081.26	893.84	1034.24	708.52	990.06	748.44	1115.56	1230.85
chr7	39647367	39648524	1158	6.14316	6.10908	6.17646	-0.0194403	0.769017	0.919008	87.15	79.92	80.12	69.87	50.61	46.5	61.41	70.94	109.21	78.49	78.12	35.8
chr4	168584566	168584793	228	3.91419	3.82979	3.99392	-0.0179891	0.76902	0.919008	11.02	11.17	18.67	9.98	19.24	15.23	25.86	15.57	2.87	28.03	11.68	11.58
chr1	164651621	164651872	252	3.91714	3.95202	3.88141	0.0181762	0.76903	0.919011	16.03	12.89	24.11	14.97	19.24	5.61	16.16	15.57	18.68	17.75	6.57	13.69
chr10	11412017	11412611	595	4.98526	4.93108	5.03748	-0.0191714	0.76905	0.919017	28.05	32.66	22.56	17.47	47.04	35.27	35.55	37.2	40.23	25.23	24.09	34.75
chr20	41228937	41229173	237	4.44137	4.47056	4.41158	0.0182664	0.769055	0.919017	22.04	17.19	22.56	16.64	12.12	42.49	29.09	22.49	20.12	17.75	8.76	29.48
chr7	74454299	74454624	326	4.87066	4.90546	4.83499	0.0188545	0.769058	0.919017	37.06	32.66	42.01	20.79	25.66	21.64	32.32	23.36	22.99	32.7	14.6	45.28
chr17	17999505	17999901	397	4.4454	4.46386	4.42671	0.018419	0.769064	0.919017	13.02	32.66	21	29.11	21.38	15.23	35.55	31.14	11.5	14.95	11.68	24.22
chr11	18310724	18311525	802	6.34458	6.28862	6.39845	-0.0187379	0.769069	0.919017	55.09	74.76	109.68	64.88	87.67	76.96	100.19	51.91	123.58	116.8	26.28	87.39
chr4	150123869	150124248	380	4.22726	4.16694	4.28515	-0.0179192	0.769105	0.919033	12.02	41.25	14	6.65	17.82	16.03	22.62	19.03	11.5	30.83	18.25	14.74
chr1	214331898	214332144	247	5.46445	5.43554	5.49279	-0.0198392	0.769119	0.919033	55.09	51.56	36.56	39.92	48.47	28.06	38.78	41.53	60.35	43.92	44.53	41.06
chr5	151719347	151719553	207	6.66644	6.63245	6.69964	-0.0203653	0.769119	0.919033	123.21	101.4	92.57	98.15	93.37	86.58	132.51	121.98	96.28	94.37	105.86	72.65
chr20	56522321	56523286	966	5.28669	5.32122	5.25131	0.0188327	0.76912	0.919033	39.07	42.97	23.34	59.05	50.61	24.85	54.94	39.79	14.37	42.98	43.8	32.64
chrX	151488696	151489029	334	4.27794	4.24324	4.31182	-0.0188638	0.769132	0.919033	24.04	23.2	17.89	8.32	24.95	15.23	16.16	16.44	21.55	19.62	21.17	24.22
chr2	155266481	155266850	370	4.32199	4.19006	4.44285	-0.017501	0.769135	0.919033	22.04	17.19	20.23	4.99	30.65	14.43	58.18	13.84	10.06	9.34	21.17	17.9
chr16	21338616	21339115	500	4.92888	4.89527	4.96173	-0.018782	0.769135	0.919033	30.05	31.8	20.23	19.96	35.64	40.88	29.09	19.9	21.55	39.24	54.03	23.16
chr20	6041246	6041464	219	3.80657	3.76104	3.85071	0.0179862	0.769137	0.919033	16.03	15.47	10.11	17.47	14.26	8.02	38.78	10.38	7.18	8.41	10.22	11.58
chr17	1253542	1254316	775	6.62518	6.58787	6.66155	-0.0198794	0.769167	0.919043	113.19	61.87	88.68	82.34	81.97	149.11	116.35	113.33	113.52	78.49	101.48	84.23
chr12	16012038	16012601	564	4.64489	4.73257	4.55155	0.0172045	0.769169	0.919043	33.06	8.59	12.45	8.32	44.19	52.91	6.46	18.17	27.3	31.77	40.15	16.85
chr17	82683953	82684702	750	5.34847	5.41156	5.2825	0.0184801	0.769171	0.919043	26.04	31.8	36.56	42.42	32.79	85.78	22.62	65.75	27.3	53.26	27.74	36.85
chr4	103915124	103915979	856	6.27972	6.30793	6.25095	0.0202495	0.769172	0.919043	102.17	84.22	54.45	70.7	81.25	82.57	74.34	78.72	87.65	59.8	79.58	76.86
chr1	6290003	6291599	1597	7.96395	8.01335	7.91279	0.0187369	0.769194	0.919054	162.27	262.96	339.94	296.1	308.63	180.37	109.89	267.32	94.84	407.39	209.53	356.94
chr14	88026827	88027367	541	5.14529	5.19734	5.09129	0.0197077	0.769196	0.919054	32.05	35.23	31.89	41.59	44.9	34.47	29.09	36.33	22.99	34.57	48.92	32.64
chr6	37182844	37183623	780	5.95564	5.90095	6.00835	-0.0188705	0.769209	0.919055	63.11	71.33	35.78	39.09	63.44	85.78	80.8	25.95	90.53	47.65	78.12	63.17
chr8	88289823	88290055	233	4.09474	4.02397	4.1622	-0.017353	0.76921	0.919055	19.03	6.87	17.89	12.48	15.68	25.65	9.7	8.65	48.86	21.49	12.41	6.32
chr10	6036801	6037787	987	6.01461	5.9717	6.05629	-0.0186003	0.769227	0.919067	47.08	79.92	66.12	49.07	105.49	28.86	61.41	77.86	24.43	60.73	92.72	82.13
chr12	802330	802959	630	6.34442	6.3185	6.36989	-0.0196531	0.769235	0.919069	109.18	80.78	68.45	70.7	52.74	97	71.1	88.24	87.65	57	124.84	67.39
chr9	134419652	134420213	562	5.65135	5.61481	5.68699	-0.0197383	0.769245	0.919072	33.06	59.3	45.9	65.71	49.18	40.88	48.48	55.37	57.48	62.6	33.58	51.59
chr14	75459073	75459744	672	4.91439	4.86473	4.9624	-0.0184649	0.769252	0.919073	30.05	38.67	18.67	15.8	29.94	41.69	22.62	19.03	63.23	24.29	35.77	22.11
chr5	168802317	168802752	436	4.67339	4.74344	4.59977	0.0175624	0.769286	0.919094	16.03	38.67	19.45	36.6	29.94	20.04	22.62	39.79	1.44	41.11	13.14	27.38
chr1	174954755	174955378	624	6.69391	6.67486	6.71272	-0.0200649	0.769296	0.919094	111.19	85.08	118.24	121.44	84.11	92.99	71.1	148.8	129.33	98.11	105.13	76.86
chr18	59488955	59489215	261	4.464	4.37814	4.54503	-0.0182183	0.769306	0.919094	12.02	28.36	22.56	9.98	34.21	17.64	38.78	24.22	17.24	29.9	20.44	9.48
chr1	67335405	67335760	356	6.79988	6.83345	6.76552	0.0200283	0.769306	0.919094	118.2	89.37	158.69	118.11	74.84	125.06	90.5	135.82	135.07	100.91	97.83	92.66
chr6	14710973	14711546	574	5.45193	5.4059	5.49654	-0.0190042	0.769319	0.919094	68.11	37.81	28	24.95	63.44	32.07	45.25	33.74	63.23	44.85	43.8	40.01
chr22	23216591	23216858	268	5.16796	5.19764	5.13765	0.0181228	0.769319	0.919094	44.07	34.37	35.78	15.8	54.88	35.27	64.64	11.25	28.74	26.16	56.22	24.22
chr15	90219362	90220221	860	6.99954	7.01356	6.98538	0.0197721	0.769328	0.919094	140.24	118.59	126.8	105.63	133.29	150.71	216.54	89.11	132.2	145.76	102.94	73.7
chr15	94270387	94270911	525	5.87231	5.8403	5.90363	-0.0191708	0.769333	0.919094	48.08	52.42	76.23	64.04	54.88	48.1	58.18	76.99	18.68	55.13	81.77	68.44
chr19	50049992	50051272	1281	8.51957	8.48887	8.54963	-0.0197092	0.769343	0.919094	258.43	458.89	431.73	252.02	436.21	318.25	271.49	412.66	255.78	263.5	592.09	452.75
chr17	46822285	46822623	339	5.01199	5.05069	4.97222	0.019145	0.769346	0.919094	40.07	35.23	27.23	25.78	38.49	32.07	32.32	47.58	27.3	37.38	15.33	28.43
chr6	8406026	8406257	232	3.80593	3.81459	3.79722	0.0181717	0.769353	0.919094	8.01	14.61	15.56	17.47	19.96	8.82	22.62	12.98	14.37	16.82	12.41	4.21
chr6	117449894	117450086	193	3.97153	3.89203	4.04688	-0.0187569	0.769358	0.919094	18.03	14.61	14	8.32	15.68	18.44	22.62	16.44	17.24	14.02	10.95	17.9
chr8	144240883	144242211	1329	6.61512	6.64495	6.58465	0.0203477	0.769359	0.919094	88.15	128.04	93.35	83.18	101.92	105.82	87.26	105.54	84.78	122.4	83.23	92.66
chr9	96666456	96667157	702	6.65409	6.64635	6.66179	-0.0203907	0.769389	0.919122	104.18	120.31	94.13	82.34	105.49	94.59	74.34	107.27	87.65	116.8	108.78	112.66
chr6	51959649	51960112	464	5.09192	5.04337	5.13889	-0.0193984	0.769403	0.919131	42.07	26.64	39.67	18.3	33.5	37.68	42.02	36.33	33.05	43.92	25.55	30.53
chr1	206489941	206490737	797	6.98044	6.95804	7.0025	-0.0203857	0.769426	0.919149	129.22	126.32	133.02	141.4	99.79	116.24	138.98	128.9	96.28	146.7	122.65	135.83
chr14	105527915	105529261	1347	8.63067	8.65404	8.60692	0.0203548	0.769464	0.919187	316.53	421.94	473.74	425.86	349.25	429.68	368.45	294.14	485.69	458.78	267.94	464.33
chr11	64716450	64716859	410	4.91622	4.96372	4.86712	0.0189576	0.769489	0.919188	21.04	37.81	36.56	19.13	40.63	32.07	25.86	28.55	20.12	49.52	22.63	28.43
chr6	158826660	158827588	929	8.48237	8.50643	8.45789	0.0203852	0.769489	0.919188	324.55	357.49	442.62	408.39	331.43	317.45	339.36	369.4	245.72	383.1	301.52	470.65
chr2	69012277	69014007	1731	7.0396	7.01135	7.06731	-0.020382	0.769491	0.919188	116.2	145.23	125.24	152.21	138.99	96.2	145.44	138.42	145.13	134.55	119	122.14
chr4	4334969	4335559	591	6.87728	6.9057	6.84828	0.0195516	0.769492	0.919188	156.26	77.34	108.13	147.22	99.79	130.67	155.14	102.08	68.97	149.5	76.66	138.98
chr11	830660	831080	421	7.59796	7.63035	7.56482	0.0202985	0.769502	0.919191	158.27	181.32	165.69	244.53	227.37	211.63	132.51	165.24	181.06	245.74	176.68	234.8
chr5	14173839	14174691	853	7.90574	7.87929	7.93171	-0.0202548	0.769513	0.919197	226.38	240.62	242.7	297.77	221.67	183.58	252.1	245.69	258.65	194.35	346.79	167.41
chr9	36029806	36030496	691	5.21301	5.16644	5.25813	-0.0180614	0.76953	0.919198	54.09	51.56	12.45	32.44	32.07	32.87	19.39	28.55	77.6	17.75	45.26	41.06
chr11	77459470	77460136	667	5.3409	5.22461	5.44851	-0.0141984	0.769539	0.919198	11.02	31.8	9.33	93.99	9.27	68.94	12.93	37.2	79.03	5.61	105.13	22.11
chr5	155021765	155022129	365	4.29858	4.2431	4.35201	-0.0179477	0.769544	0.919198	11.02	25.78	22.56	24.95	15.68	13.63	22.62	24.22	8.62	42.98	14.6	9.48
chr21	34935534	34935758	225	4.14815	4.19581	4.09886	0.0174073	0.769547	0.919198	14.02	14.61	9.33	27.45	15.68	28.86	29.09	19.03	8.62	3.74	32.85	9.48
chr18	26017385	26018179	795	4.86181	4.83691	4.88629	-0.018727	0.769548	0.919198	42.07	24.06	24.89	24.95	30.65	24.85	22.62	38.06	27.3	13.08	51.11	25.27
chr19	55196713	55197143	431	4.58249	4.59283	4.57207	0.0188026	0.769557	0.919199	17.03	38.67	27.23	25.78	12.83	23.25	38.78	18.17	21.55	21.49	24.82	17.9
chr15	31327832	31329224	1393	10.3272	10.3111	10.3431	-0.019556	0.76959	0.919225	1093.84	1134.34	1374.54	1544.56	1074.84	1400.48	1263.71	1342.65	1399.59	1108.18	1443.36	1236.12
chr20	46131905	46133151	1247	8.43954	8.45689	8.42198	0.0203522	0.769592	0.919225	334.56	297.34	363.28	476.59	347.11	289.39	449.25	277.7	432.52	284.05	322.69	291.66
chr1	93438035	93438300	266	4.79464	4.81492	4.77406	0.0194064	0.769607	0.919235	37.06	23.2	26.45	18.3	27.8	36.07	32.32	23.36	33.05	24.29	24.82	26.32
chr1	246270323	246270734	412	4.18003	4.09689	4.25864	-0.0165453	0.76965	0.919278	4.01	6.02	42.78	11.64	21.38	16.83	19.39	24.22	2.87	22.43	8.03	37.9
chr2	190277328	190277951	624	5.45891	5.5008	5.41577	0.0195319	0.769663	0.919286	39.07	48.98	37.34	44.91	54.88	46.5	32.32	29.41	48.86	70.08	36.5	38.96
chr1	181442740	181443942	1203	6.8148	6.76134	6.86635	-0.0178346	0.769676	0.919294	129.22	48.98	207.7	110.62	79.83	74.55	35.55	126.31	196.86	173.8	130.68	36.85
chrX	131677389	131678530	1142	6.39672	6.35127	6.44077	-0.0202895	0.769687	0.919298	78.13	74.76	73.9	86.5	101.21	75.35	119.58	92.57	74.72	90.64	67.9	75.81
chr7	98139679	98139944	266	4.71771	4.66945	4.7644	-0.0177234	0.769701	0.919307	40.07	26.64	8.56	17.47	33.5	26.45	19.39	9.52	31.61	15.88	54.03	32.64
chr16	3879081	3881548	2468	10.2163	10.2319	10.2005	0.0191993	0.769717	0.919317	1123.89	1093.09	1499.79	1249.29	1042.06	1207.28	1076.26	1077.06	1329.18	1101.64	1170.31	1305.61
chr1	6002246	6002513	268	4.40629	4.30329	4.50242	-0.0189577	0.769738	0.919335	21.04	14.61	26.45	16.64	22.1	17.64	38.78	18.17	25.87	19.62	14.6	18.95
chr16	85542616	85542927	312	4.07349	4.03206	4.11376	-0.0181189	0.769756	0.919348	18.03	21.48	10.11	24.12	16.39	8.02	16.16	28.55	8.62	22.43	10.22	17.9
chr9	110130339	110130780	442	6.00985	6.06626	5.95113	0.0187313	0.76978	0.919368	94.16	61.01	49.01	121.44	36.35	40.08	35.55	70.94	79.03	54.19	78.85	52.65
chr11	86201957	86203315	1359	8.96877	8.99375	8.94335	0.0203417	0.769789	0.919371	496.84	466.63	623.87	506.54	446.19	518.67	371.68	425.63	790.32	465.32	432.21	468.54
chr7	5592182	5593937	1756	9.85571	9.8726	9.83861	0.0194887	0.769859	0.91943	848.43	865.37	1162.18	944.87	905.21	898.65	782.14	899.71	1126.57	904.48	811.12	969.73
chr17	7356050	7356318	269	7.7957	7.81079	7.78046	0.0203145	0.769863	0.91943	267.45	201.09	215.48	196.29	254.46	212.44	316.74	165.24	159.5	231.73	224.86	221.11
chr3	66094022	66094338	317	4.34039	4.26155	4.41514	-0.0163837	0.76988	0.91943	17.03	16.33	14.78	25.78	36.35	4.81	22.62	32.87	2.87	1.87	37.23	30.53
chr2	148524496	148524873	378	4.31775	4.24695	4.38524	-0.0184711	0.769889	0.91943	20.03	29.22	14.78	7.49	26.37	16.03	29.09	14.71	21.55	18.69	25.55	15.79
chr1	10173466	10174041	576	6.62475	6.68991	6.5565	0.0178981	0.769894	0.91943	184.31	75.62	103.46	104.8	91.95	59.32	38.78	66.61	34.49	236.4	100.02	88.44
chr15	68195096	68195577	482	5.3518	5.35302	5.35057	0.0196135	0.769897	0.91943	43.07	38.67	40.45	27.45	49.89	45.69	58.18	30.28	53.17	35.51	35.04	32.64
chr10	12847404	12848040	637	5.13946	5.20846	5.06699	0.0189486	0.769897	0.91943	21.04	44.69	24.11	51.57	42.77	37.68	12.93	39.79	25.87	45.78	33.58	43.17
chr11	120839900	120840333	434	5.29463	5.19689	5.38616	-0.0173863	0.769905	0.91943	43.07	24.06	51.34	43.25	27.08	31.26	106.66	44.99	4.31	33.64	16.06	45.28
chr17	17909217	17910084	868	5.84005	5.88782	5.79065	0.019142	0.769907	0.91943	73.12	67.03	44.34	34.93	48.47	87.38	48.48	61.42	30.18	71.95	47.45	72.65
chr7	139916111	139917448	1338	10.4813	10.4985	10.464	0.0197699	0.76991	0.91943	1410.37	1348.32	1601.69	1762.48	1479.69	1077.41	1383.3	1405.8	1263.08	1517.44	1257.19	1647.8
chr5	62569240	62569831	592	5.62406	5.66875	5.57796	0.0183591	0.769929	0.91943	39.07	47.26	110.46	27.45	57.73	23.25	48.48	41.53	53.17	59.8	29.93	53.7
chr11	22792618	22792811	194	3.63351	3.57677	3.68811	-0.0177655	0.769932	0.91943	4.01	20.62	9.33	8.32	15.68	13.63	9.7	11.25	20.12	14.95	16.06	5.26
chr2	224038202	224040289	2088	8.76965	8.79482	8.74404	0.0202125	0.769934	0.91943	308.52	354.05	541.42	473.27	515.33	472.17	394.3	378.05	615.02	455.98	289.11	440.12
chr12	62798795	62799033	239	4.31767	4.35843	4.27572	0.0186189	0.769935	0.91943	21.04	21.48	10.11	26.62	14.97	28.86	19.39	11.25	25.87	22.43	20.44	16.85
chr16	27235047	27235703	657	8.12858	8.10239	8.15431	-0.0201406	0.769943	0.91943	242.41	263.82	248.93	287.79	276.55	329.48	232.7	233.58	413.84	211.17	392.78	225.32
chr10	100167454	100168563	1110	6.16561	6.12538	6.20474	-0.0194555	0.769948	0.91943	91.15	96.25	52.9	55.73	43.48	79.36	87.26	66.61	83.34	47.65	93.45	64.23
chr1	61427015	61427243	229	3.58747	3.5311	3.64171	-0.0177855	0.769978	0.919446	19.03	7.73	9.33	10.81	6.41	16.03	12.93	12.11	11.5	23.36	6.57	8.42
chr8	11066903	11067405	503	4.81879	4.8881	4.74599	0.0184246	0.769981	0.919446	19.03	44.69	20.23	34.93	23.52	35.27	6.46	26.82	53.17	22.43	32.12	20.01
chr4	25860970	25861229	260	6.07623	6.01971	6.13062	-0.0192987	0.769982	0.919446	76.13	54.14	58.34	75.69	58.45	66.54	106.66	55.37	90.53	55.13	83.23	29.48
chr6	24583137	24583738	602	5.97532	6.00302	5.94707	0.0197262	0.769994	0.919452	92.16	63.59	59.9	56.56	54.88	57.72	77.57	76.13	48.86	73.82	56.95	36.85
chr6	170516850	170517523	674	6.31248	6.34163	6.28272	0.020194	0.770019	0.919468	90.15	87.65	59.9	66.54	99.79	82.57	74.34	70.94	86.22	79.42	91.99	64.23
chr21	33379986	33381156	1171	9.40367	9.41889	9.38828	0.0190979	0.770023	0.919468	662.11	770.84	678.33	716.97	693.52	585.2	688.42	730.15	543.17	754.05	620.57	684.39
chr5	128213332	128213683	352	4.56159	4.5203	4.60173	-0.0189639	0.770028	0.919468	27.05	31.8	11.67	24.95	21.38	20.84	22.62	25.95	27.3	27.1	15.33	27.38
chr20	17681068	17682920	1853	11.4903	11.508	11.4725	0.0199446	0.770045	0.919481	2700.54	2498.99	3660.78	3020.92	2746.26	2846.65	2908.8	2016.57	2875.34	2997.5	3049.53	3201.9
chr9	124505138	124505474	337	4.65438	4.54504	4.75602	-0.0187358	0.770064	0.919495	25.04	24.92	20.23	25.78	25.66	18.44	51.71	13.84	35.92	25.23	17.52	17.9
chr12	130870908	130872766	1859	11.0215	11.0479	10.9946	0.0202134	0.770092	0.91952	1606.7	1690.34	3092.14	2105.16	1513.19	2695.14	1719.42	1677.45	2168.36	1897.73	1943.46	2835.49
chr5	34486239	34486525	287	4.7927	4.74255	4.84117	-0.0190717	0.770098	0.91952	36.06	23.2	20.23	21.63	24.23	35.27	35.55	38.06	22.99	33.64	17.52	24.22
chr3	123261671	123262624	954	6.27597	6.31064	6.24044	0.0194851	0.770124	0.919531	115.19	73.04	80.9	69.04	81.97	56.12	87.26	69.21	45.98	51.39	93.45	106.34
chr5	132301535	132302348	814	4.94197	4.99437	4.88761	0.0184831	0.770125	0.919531	21.04	23.2	36.56	51.57	29.22	29.66	22.62	55.37	34.49	22.43	15.33	27.38
chr12	13052524	13052688	165	3.23642	3.1615	3.30764	-0.0166355	0.770129	0.919531	8.01	15.47	4.67	4.16	2.14	19.24	12.93	9.52	1.44	9.34	14.6	11.58
chr2	8524989	8526611	1623	9.55388	9.57015	9.53743	0.0187608	0.770142	0.919531	722.22	714.12	856.46	745.25	786.17	736.71	630.24	689.49	854.99	672.76	761.47	849.7
chr3	72559490	72559662	173	3.29621	3.40326	3.18058	0.0172267	0.770147	0.919531	11.02	12.03	13.22	15.8	4.99	6.41	6.46	14.71	4.31	4.67	18.98	5.26
chr7	116571898	116572320	423	4.18724	4.11951	4.25193	-0.016985	0.770149	0.919531	6.01	12.89	24.89	29.94	12.12	18.44	19.39	44.99	2.87	24.29	8.03	14.74
chr21	34517582	34517811	230	4.11109	4.07613	4.14522	-0.0188708	0.770182	0.919562	24.04	12.03	12.45	15.8	19.24	17.64	19.39	20.76	11.5	18.69	18.98	16.85
chr9	3631397	3631575	179	3.10503	3.17905	3.027	0.0170579	0.770189	0.919562	5.01	6.02	18.67	6.65	9.98	8.02	6.46	8.65	5.75	17.75	2.92	7.37
chr2	234488659	234489524	866	7.54488	7.5912	7.49701	0.0189225	0.770202	0.919564	196.33	157.26	184.36	283.63	228.8	106.62	74.34	109.87	293.14	216.78	213.91	175.84
chr5	157597948	157598823	876	9.01387	9.04108	8.98614	0.0202772	0.770204	0.919564	570.96	507.88	605.98	686.19	384.89	404.83	458.94	581.35	331.94	537.27	597.2	535.93
chr15	90563491	90564641	1151	6.93995	6.92053	6.95911	-0.0199614	0.770228	0.919584	178.3	96.25	106.57	118.11	129.01	98.6	84.03	144.47	153.75	107.45	152.59	104.24
chr3	189677445	189677985	541	5.67794	5.62053	5.73314	-0.0182223	0.770245	0.919597	56.09	72.19	31.89	65.71	35.64	33.67	67.87	70.07	38.8	88.77	16.79	36.85
chr7	135910498	135910890	393	4.12397	4.06079	4.18451	-0.0177986	0.770266	0.919614	15.03	15.47	15.56	12.48	26.37	15.23	19.39	6.06	11.5	41.11	13.14	17.9
chr20	16434154	16434450	297	4.08307	4.1334	4.03092	0.0178316	0.770275	0.919616	18.03	16.33	14.78	20.79	24.95	10.42	19.39	7.79	5.75	31.77	10.22	23.16
chr3	17755778	17756255	478	4.64225	4.69921	4.58294	0.0188981	0.770303	0.919642	27.05	30.08	28	22.46	24.23	24.05	9.7	14.71	40.23	26.16	18.25	34.75
chr6	32645131	32645540	410	4.79304	4.87619	4.70481	0.0178733	0.770335	0.919671	43.07	32.66	10.11	18.3	45.62	26.45	9.7	38.93	11.5	42.05	24.82	29.48
chr1	67713065	67713763	699	4.69756	4.63783	4.75492	-0.018593	0.770342	0.919671	24.04	25.78	16.34	39.92	19.24	24.05	29.09	25.09	47.42	21.49	26.28	12.63
chr16	2926575	2927567	993	7.58481	7.59875	7.57073	0.0202898	0.770352	0.919675	237.4	159.84	171.14	216.26	198.86	179.57	255.33	176.48	165.25	202.76	138.71	202.16
chr7	120334026	120335062	1037	6.0879	6.01663	6.15582	-0.0172649	0.770373	0.919678	81.14	42.97	64.57	39.09	16.39	144.3	106.66	117.65	30.18	93.44	59.87	20.01
chr14	58733726	58734143	418	4.81379	4.863	4.76284	0.0187119	0.770376	0.919678	30.05	16.33	43.56	28.28	17.11	39.28	29.09	35.47	17.24	28.97	32.12	20.01
chr8	132651506	132651762	257	4.9613	5.03947	4.87866	0.0193078	0.770377	0.919678	42.07	36.95	22.56	26.62	30.65	38.48	9.7	35.47	30.18	37.38	34.31	29.48
chr7	159070808	159071058	251	3.65749	3.58726	3.72447	-0.0167442	0.77039	0.919678	6.01	6.87	29.56	12.48	9.98	7.21	12.93	27.68	1.44	10.28	8.03	18.95
chr10	49308013	49308394	382	4.60369	4.5002	4.70025	-0.0174295	0.7704	0.919678	10.02	34.37	45.9	11.64	17.82	16.03	54.94	20.76	10.06	30.83	10.95	28.43
chr6	119259045	119259333	289	4.00741	3.89565	4.11113	-0.0175067	0.7704	0.919678	24.04	8.59	24.89	6.65	10.69	14.43	32.32	18.17	24.43	14.02	9.49	5.26
chr5	176652982	176653956	975	7.66137	7.70102	7.6206	0.0189741	0.770402	0.919678	213.36	191.64	145.47	207.11	248.04	242.9	255.33	192.05	61.79	170.99	332.18	168.47
chr2	38596211	38596559	349	4.05631	4.00411	4.10668	-0.0175916	0.770488	0.919772	18.03	16.33	7	28.28	11.4	15.23	19.39	29.41	8.62	20.56	21.17	4.21
chr12	4152225	4152466	242	6.56376	6.59483	6.53201	0.0200475	0.770499	0.919772	110.19	67.89	125.24	102.31	67.71	106.62	90.5	82.19	84.78	89.7	108.05	100.03
chr19	45882851	45883089	239	7.10404	7.17987	7.024	0.0167345	0.770501	0.919772	171.29	107.42	152.47	258.67	91.95	88.18	61.41	114.19	40.23	227.06	54.76	283.23
chr5	138610486	138611865	1380	6.36351	6.31563	6.40985	-0.0186476	0.770519	0.919785	108.18	70.47	78.57	67.37	107.63	45.69	74.34	69.21	145.13	114.93	32.85	73.7
chr1	246020207	246021274	1068	6.06537	6.02444	6.10518	-0.0180443	0.770544	0.919798	69.12	76.48	78.57	41.59	66.29	58.52	19.39	29.41	66.1	164.45	81.04	52.65
chr7	129145782	129147255	1474	9.99611	10.0133	9.97871	0.0199992	0.770563	0.919798	817.38	938.41	1153.62	1395.68	945.83	949.95	1137.66	1010.45	842.05	993.25	989.25	1081.34
chr12	120767720	120767929	210	3.75368	3.66672	3.83569	-0.0182391	0.770569	0.919798	8.01	12.03	11.67	10.81	12.83	20.84	16.16	11.25	24.43	13.08	10.22	10.53
chr1	24481645	24482255	611	5.80696	5.76513	5.8476	-0.0196169	0.770573	0.919798	54.09	68.75	38.12	37.43	67	60.93	71.1	64.88	38.8	62.6	45.99	62.12
chr20	32483812	32485698	1887	8.23327	8.20778	8.25832	-0.0202363	0.770579	0.919798	286.48	312.8	255.15	296.1	297.93	325.47	261.79	330.47	471.32	279.38	210.99	283.23
chr1	6058672	6059295	624	4.82484	4.90088	4.74457	0.0183784	0.770585	0.919798	20.03	45.55	30.34	33.27	22.81	27.26	6.46	12.11	35.92	31.77	40.88	33.69
chr7	102444873	102445603	731	8.95555	8.99122	8.91897	0.0193472	0.770591	0.919798	540.91	479.52	467.52	652.92	506.06	406.44	591.46	520.8	133.64	523.25	592.82	542.25
chr9	31389148	31389400	253	3.54365	3.67414	3.40017	0.0172818	0.770595	0.919798	19.03	6.87	10.11	23.29	9.27	8.02	0	14.71	7.18	9.34	22.63	9.48
chr18	77123392	77123761	370	6.42559	6.40287	6.44796	-0.0195812	0.770597	0.919798	94.16	85.08	94.13	55.73	91.23	87.38	58.18	84.78	112.08	74.75	135.06	58.96
chr2	190343165	190344767	1603	9.77353	9.75839	9.78851	-0.0192932	0.770598	0.919798	846.42	699.51	1016.71	936.55	833.22	864.18	830.62	999.2	1007.3	835.34	865.14	768.62
chr3	66140869	66141188	320	4.43447	4.49873	4.36721	0.0188665	0.770625	0.919821	33.06	24.06	21	16.64	19.24	21.64	19.39	24.22	14.37	21.49	30.66	13.69
chr3	156524574	156525314	741	6.65198	6.63431	6.66944	-0.0195822	0.770639	0.91983	85.14	114.29	79.35	94.82	112.62	109.83	45.25	100.35	122.14	93.44	164.27	85.29
chr12	98607294	98607782	489	4.39106	4.31133	4.46661	-0.0177783	0.770651	0.919835	10.02	18.91	13.22	12.48	42.05	22.45	22.62	12.11	44.55	16.82	19.71	16.85
chr9	121684269	121684652	384	4.9088	4.86207	4.95407	-0.0190944	0.770661	0.919835	20.03	30.94	21	31.61	48.47	22.45	32.32	36.33	31.61	32.7	27.74	25.27
chr1	151099865	151100116	252	4.85356	4.81596	4.89021	-0.0190688	0.770667	0.919835	39.07	19.77	19.45	33.27	21.38	36.07	32.32	20.76	24.43	29.9	35.77	34.75
chr6	153092158	153093067	910	6.67782	6.65095	6.7042	-0.0194681	0.770681	0.919835	109.18	82.5	122.91	96.48	94.08	97.8	93.73	146.2	50.29	128.01	135.79	71.6
chr14	74251319	74252384	1066	7.61534	7.62736	7.60323	0.0201519	0.770684	0.919835	170.29	213.12	184.36	209.6	230.22	178.77	235.94	186	169.56	215.84	189.82	169.52
chr17	35740917	35741801	885	5.91751	5.9394	5.89528	0.0198214	0.770689	0.919835	66.11	77.34	59.9	43.25	72.7	48.9	64.64	43.26	73.28	68.21	54.03	53.7
chr6	56914731	56915149	419	5.03546	4.94277	5.12255	-0.0178055	0.770691	0.919835	45.08	14.61	19.45	44.91	22.81	37.68	80.8	38.93	11.5	22.43	34.31	21.06
chr1	87225757	87226755	999	6.09751	6.14528	6.0481	0.0184459	0.770724	0.919866	31.05	87.65	119.8	64.04	74.84	47.3	42.02	70.94	127.89	45.78	50.38	60.02
chr20	18753870	18754907	1038	8.07467	8.09253	8.05659	0.0202689	0.770747	0.919871	318.54	213.12	307.27	311.07	273.7	214.04	329.66	292.41	231.35	238.27	282.54	223.22
chr9	29211681	29213150	1470	7.26864	7.27696	7.26027	0.0202642	0.770749	0.919871	145.24	139.21	184.36	150.55	172.49	138.68	210.08	159.18	122.14	139.22	146.02	143.2
chr5	178163826	178164798	973	7.96495	7.98304	7.94662	0.020149	0.770754	0.919871	276.47	263.82	239.59	227.9	266.57	243.7	261.79	190.32	215.54	260.69	240.2	311.66
chr7	30290318	30290591	274	6.08222	6.1319	6.03078	0.0199891	0.770755	0.919871	76.13	61.01	72.34	73.19	75.55	62.53	42.02	80.46	64.66	54.19	91.99	58.96
chr15	41423911	41425126	1216	8.40203	8.38443	8.41941	-0.0202628	0.770769	0.919879	373.63	312.8	302.6	335.2	371.35	309.44	242.4	297.6	475.63	315.82	403.73	319.03
chr11	128733386	128734791	1406	8.94592	8.96507	8.92652	0.0200017	0.770797	0.919882	558.94	439.99	469.85	598.03	409.84	521.87	513.89	557.99	373.61	450.37	513.97	509.61
chr1	54996202	54997288	1087	7.69338	7.71227	7.67423	0.0202538	0.770797	0.919882	209.35	219.13	242.7	210.43	219.53	157.12	245.63	220.6	153.75	242.94	156.24	206.37
chr5	91079021	91079780	760	6.00816	5.98328	6.03261	-0.0194404	0.770797	0.919882	77.13	61.87	94.9	57.39	31.36	56.92	48.48	72.67	70.41	70.08	60.6	70.54
chr10	31697560	31697842	283	4.02421	4.05868	3.9889	0.0182663	0.770799	0.919882	15.03	9.45	14	20.79	20.67	20.04	19.39	17.3	8.62	13.08	9.49	27.38
chr6	30682114	30683075	962	9.94754	9.92925	9.9656	-0.0197445	0.770807	0.919883	832.4	789.74	1029.16	1144.49	1070.57	983.62	1043.94	1039.86	1122.26	818.52	1113.37	861.28
chr3	194671361	194672873	1513	9.80135	9.82383	9.77851	0.0202273	0.770823	0.919892	803.35	847.32	1264.86	904.94	697.79	919.49	720.74	897.12	834.87	825.06	829.37	1162.41
chr14	70354279	70354643	365	4.92925	4.90974	4.9485	-0.0194465	0.770827	0.919892	20.03	29.22	34.23	35.77	30.65	30.46	25.86	36.33	18.68	33.64	32.85	37.9
chr4	1008931	1011862	2932	10.378	10.3966	10.3592	0.0199942	0.770837	0.919895	1158.95	1103.41	1728.49	1541.23	1114.76	1441.36	1279.87	1085.71	1299	1269.83	1460.88	1485.66
chr5	151728726	151728902	177	3.26332	3.23431	3.29176	-0.0165825	0.770881	0.919938	6.01	9.45	22.56	4.99	7.84	5.61	0	9.52	2.87	21.49	8.03	16.85
chr6	47483326	47484587	1262	7.00451	6.98375	7.02497	-0.0202489	0.770898	0.919938	123.21	128.04	144.69	98.98	109.77	154.72	122.82	136.69	139.38	111.19	155.51	115.82
chr3	72629132	72629592	461	6.32611	6.26956	6.38052	-0.0196139	0.770898	0.919938	74.12	49.84	101.13	82.34	84.11	71.35	135.74	55.37	74.72	82.23	87.61	64.23
chr1	75795322	75797883	2562	8.18948	8.21944	8.15888	0.0202022	0.770901	0.919938	218.37	325.69	409.95	253.68	274.41	306.23	193.92	260.4	321.88	350.39	300.79	287.44
chr17	59437508	59438135	628	5.4333	5.39046	5.47489	-0.0183272	0.770926	0.919953	28.05	33.51	63.01	29.11	56.31	41.69	16.16	42.39	97.71	42.98	32.85	34.75
chr2	30711620	30712136	517	7.17574	7.19212	7.15919	0.0201933	0.770938	0.919953	157.26	127.18	146.24	156.37	172.49	117.84	177.76	107.27	126.45	120.54	142.36	183.21
chr2	25201386	25201576	191	4.9024	4.83675	4.9652	-0.0190603	0.77094	0.919953	28.05	30.08	24.89	29.11	32.07	27.26	42.02	16.44	43.11	21.49	40.15	24.22
chr18	3245894	3246380	487	8.76561	8.78355	8.74744	0.0195281	0.770941	0.919953	456.77	388.43	552.31	396.74	411.26	438.5	394.3	421.31	458.39	389.64	438.05	476.97
chr14	49950373	49951235	863	5.49547	5.47272	5.51788	-0.0191725	0.770957	0.919958	38.06	46.4	54.45	35.77	42.05	49.7	25.86	65.75	66.1	28.03	55.49	33.69
chr1	56644968	56645691	724	5.65399	5.68111	5.62635	0.019153	0.770963	0.919958	60.1	54.14	68.45	49.07	45.62	30.46	64.64	41.53	30.18	59.8	32.85	67.39
chr8	41653358	41654660	1303	7.32541	7.27828	7.37105	-0.0190327	0.770969	0.919958	210.35	189.92	129.13	102.31	181.04	118.64	232.7	170.43	204.05	200.89	69.36	115.82
chr7	5679770	5680497	728	7.24138	7.27974	7.20197	0.0181763	0.770972	0.919958	155.26	167.57	105.02	93.99	205.27	205.22	323.2	129.77	91.96	160.71	40.88	136.88
chr15	40095942	40096635	694	8.86246	8.87973	8.84498	0.0194176	0.770986	0.919966	483.81	514.75	437.96	500.71	456.17	432.89	468.64	511.28	400.91	379.36	536.61	462.23
chr11	102610766	102611717	952	7.83683	7.86396	7.80917	0.0201736	0.771001	0.919973	268.45	207.96	289.38	252.85	173.91	205.22	200.38	243.96	285.95	238.27	223.4	153.72
chr10	100347854	100348048	195	6.45928	6.49884	6.41861	0.0200633	0.771007	0.919973	88.15	84.22	70.01	104.8	78.4	117.04	61.41	114.19	87.65	84.09	79.58	86.34
chr3	108008849	108009523	675	5.27143	5.2585	5.28426	-0.019294	0.771018	0.919973	36.06	38.67	45.12	36.6	49.18	24.05	25.86	56.23	25.87	40.18	46.72	38.96
chr3	138370988	138372338	1351	8.66243	8.68751	8.63691	0.0200484	0.771019	0.919973	382.64	410.77	485.41	482.42	374.2	338.3	517.12	461.1	191.11	391.51	392.78	434.85
chr2	86174328	86174990	663	5.59136	5.64154	5.53937	0.0196515	0.771073	0.92003	49.08	44.69	35.78	71.53	46.33	52.11	35.55	53.64	34.49	57.93	51.11	46.33
chr1	163071836	163072152	317	4.48818	4.46065	4.51518	-0.0187338	0.771085	0.920032	29.05	30.08	22.56	14.97	17.82	17.64	16.16	18.17	25.87	37.38	17.52	22.11
chrX	30572040	30572556	517	6.12579	6.18923	6.05944	0.0178754	0.771089	0.920032	74.12	56.72	84.01	74.03	46.33	102.61	38.78	133.23	20.12	39.24	44.53	124.24
chr2	24367136	24368281	1146	7.70523	7.73548	7.67434	0.0197216	0.771126	0.920059	165.28	244.91	319.72	195.46	207.41	145.9	197.15	182.54	205.48	242.01	129.95	268.49
chr20	7137642	7138238	597	4.14036	4.2327	4.0417	0.0166122	0.771132	0.920059	12.02	15.47	16.34	13.31	3.56	52.11	6.46	38.06	17.24	17.75	8.76	10.53
chr10	74694284	74694837	554	4.73468	4.69618	4.77218	-0.0188013	0.771132	0.920059	26.04	24.06	17.11	25.78	32.07	30.46	29.09	21.63	21.55	15.88	45.26	30.53
chr8	79612471	79613641	1171	6.75347	6.7784	6.7281	0.0198772	0.771142	0.920063	115.19	95.39	114.35	98.98	116.89	117.84	129.28	137.55	57.48	111.19	77.39	123.19
chr6	13336351	13337132	782	6.36593	6.38865	6.34284	0.0200889	0.771155	0.920065	93.16	105.7	63.01	88.17	74.13	78.56	84.03	78.72	87.65	76.62	62.06	97.92
chr11	126917485	126918274	790	7.55098	7.59627	7.50421	0.0186118	0.771157	0.920065	179.3	191.64	261.37	178.83	215.25	134.68	184.22	150.53	41.67	290.59	192.74	229.53
chr4	101028964	101029336	373	4.35137	4.43349	4.26429	0.0187806	0.771192	0.920094	23.04	27.5	19.45	16.64	21.38	21.64	9.7	23.36	14.37	13.08	28.47	26.32
chr18	46297708	46298118	411	4.23091	4.15479	4.30321	-0.0180365	0.771209	0.920094	4.01	25.78	14.78	15.8	25.66	20.84	29.09	25.95	11.5	14.95	21.17	15.79
chr8	100143954	100144447	494	7.02454	7.04641	7.00233	0.0202259	0.771211	0.920094	136.23	142.65	146.24	105.63	120.46	141.89	122.82	101.22	139.38	148.57	118.27	138.98
chr8	26840347	26840561	215	3.52598	3.65314	3.38653	0.0172819	0.771212	0.920094	17.03	12.89	5.45	8.32	14.97	16.83	0	9.52	8.62	7.48	25.55	11.58
chr1	160659772	160660461	690	6.91756	6.95211	6.88216	0.0198829	0.771216	0.920094	164.28	146.95	80.12	142.23	101.92	107.42	113.12	103.81	102.02	128.01	155.51	105.29
chr8	31032928	31034364	1437	9.96584	9.95123	9.9803	-0.0192812	0.77123	0.920099	1028.73	878.26	1192.52	1003.92	895.23	941.13	879.1	867.7	1186.92	1000.72	984.87	1141.35
chr12	104740417	104741454	1038	8.33706	8.35501	8.31888	0.0201841	0.771234	0.920099	319.54	299.05	259.04	284.46	347.11	455.34	345.82	288.95	350.62	296.2	322.69	311.66
chr22	33841365	33843258	1894	8.21702	8.15124	8.27992	-0.0172347	0.771265	0.920125	382.64	565.45	217.03	204.61	191.73	144.3	132.51	350.37	663.87	311.15	160.62	246.38
chr6	11665553	11666221	669	5.05761	5.1239	4.98813	0.0184031	0.771269	0.920125	36.06	32.66	40.45	32.44	29.94	37.68	19.39	62.29	15.81	43.92	15.33	33.69
chr9	93139820	93140129	310	4.75488	4.80544	4.70248	0.0190887	0.77128	0.920127	22.04	22.34	28.78	29.94	21.38	43.29	22.62	26.82	24.43	28.03	34.31	20.01
chr11	134331371	134332772	1402	8.27515	8.30411	8.2456	0.0197902	0.771285	0.920127	336.57	298.19	251.26	405.89	269.42	335.09	361.98	333.93	152.32	383.1	221.21	368.52
chr14	58401646	58401910	265	3.76461	3.82894	3.69727	0.0175806	0.771309	0.920146	8.01	21.48	7.78	14.14	11.4	22.45	12.93	9.52	12.93	4.67	24.09	13.69
chr11	95829759	95830171	413	4.26365	4.21278	4.3128	-0.0188033	0.771315	0.920146	18.03	16.33	21	23.29	21.38	11.22	19.39	19.03	27.3	23.36	17.52	12.63
chr3	128740724	128740939	216	3.29021	3.35122	3.22652	0.0171335	0.771329	0.920153	18.03	9.45	9.33	7.49	12.12	4.81	6.46	12.98	21.55	3.74	5.11	6.32
chr7	108613054	108613465	412	4.7748	4.78841	4.76106	0.0186748	0.771339	0.920153	28.05	29.22	16.34	19.96	31.36	40.88	42.02	29.41	20.12	29.9	13.87	27.38
chr20	34544162	34544835	674	5.31832	5.26106	5.3734	-0.0188553	0.771347	0.920153	24.04	48.98	27.23	25.78	59.16	44.89	51.71	29.41	50.29	31.77	51.84	33.69
chr10	74982319	74983545	1227	7.83822	7.86841	7.80739	0.0201799	0.771348	0.920153	270.46	213.12	229.48	224.57	190.31	274.16	193.92	314.9	192.55	198.09	261.37	183.21
chr8	125154677	125154946	270	6.93283	6.91233	6.95304	-0.0201284	0.771364	0.920154	140.24	107.42	126.8	117.28	101.92	129.07	116.35	179.94	110.65	97.18	125.57	113.71
chrX	52345288	52345736	449	5.32839	5.33866	5.31804	0.0196363	0.771373	0.920154	30.05	46.4	36.56	46.58	46.33	36.88	54.94	46.72	31.61	42.05	31.39	32.64
chr3	72938512	72939312	801	6.55341	6.56977	6.53686	0.0201825	0.771375	0.920154	107.18	122.03	80.9	76.52	98.36	84.97	113.12	88.24	80.47	90.64	91.99	92.66
chr1	244903774	244904127	354	4.46322	4.43267	4.49313	-0.0179211	0.771376	0.920154	11.02	16.33	49.01	20.79	16.39	16.03	9.7	21.63	18.68	19.62	32.85	32.64
chr2	32197859	32198223	365	4.44757	4.51347	4.37851	0.0179045	0.771388	0.920154	27.05	16.33	39.67	17.47	22.1	14.43	19.39	24.22	2.87	25.23	20.44	32.64
chr16	71931458	71932029	572	4.64835	4.70411	4.59036	0.018545	0.77139	0.920154	30.05	24.06	17.11	29.94	13.54	41.69	19.39	35.47	24.43	19.62	18.25	27.38
chr7	6105864	6106795	932	8.37469	8.3538	8.39527	-0.0201782	0.771417	0.920155	379.64	356.63	235.7	320.22	291.52	379.18	352.29	324.42	326.19	283.12	416.14	317.98
chr11	95069759	95069977	219	6.76767	6.73819	6.79655	-0.0198521	0.771425	0.920155	116.2	125.47	85.57	103.97	95.51	113.83	96.96	134.09	169.56	76.62	97.1	92.66
chr8	57575314	57575552	239	4.40026	4.33175	4.46567	-0.0184353	0.771427	0.920155	29.05	24.06	7.78	19.13	19.96	20.84	35.55	25.95	12.93	21.49	21.9	14.74
chr15	34953641	34954113	473	4.54552	4.53312	4.55781	-0.0183746	0.771446	0.920155	28.05	18.91	30.34	26.62	21.38	13.63	9.7	23.36	14.37	46.72	21.9	25.27
chr19	17063205	17063831	627	5.95361	6.02218	5.88161	0.0184194	0.771448	0.920155	71.12	68.75	56.01	65.71	50.61	77.76	19.39	70.94	37.36	39.24	129.95	56.86
chr15	85615884	85616349	466	6.44735	6.48211	6.41174	0.0197659	0.771456	0.920155	101.17	75.62	55.23	97.31	88.38	118.64	77.57	76.13	90.53	65.41	111.7	89.5
chr13	97631045	97631509	465	4.67662	4.69185	4.66123	0.0182449	0.771458	0.920155	29.05	19.77	24.11	29.94	24.95	27.26	45.25	39.79	22.99	17.75	19.71	6.32
chr2	10745196	10746274	1079	9.22858	9.24838	9.20852	0.0201172	0.77146	0.920155	507.85	575.76	720.33	656.25	680.69	508.24	639.94	645.37	392.29	602.68	636.63	632.8
chr17	44864895	44865645	751	6.24953	6.28149	6.21686	0.0197714	0.771462	0.920155	74.12	68.75	60.68	77.35	104.06	81.77	58.18	76.13	106.33	88.77	54.76	62.12
chrX	71606694	71607414	721	4.96667	5.03044	4.89995	0.01795	0.771467	0.920155	28.05	23.2	25.67	41.59	20.67	56.92	29.09	25.95	15.81	18.69	66.44	23.16
chr18	46211832	46212746	915	6.01274	6.00337	6.02205	-0.019616	0.771472	0.920155	48.08	79.06	57.56	54.9	75.55	69.74	22.62	68.34	76.16	75.69	64.98	82.13
chr22	44854115	44854276	162	3.03578	3.14592	2.91652	0.0168282	0.771486	0.920155	4.01	4.3	18.67	13.31	6.41	6.41	0	12.98	10.06	8.41	4.38	9.48
chr4	1905360	1905938	579	4.82666	4.74234	4.90632	-0.0183962	0.771488	0.920155	30.05	44.69	20.23	29.11	15.68	20.84	58.18	27.68	15.81	34.57	22.63	21.06
chr9	119289836	119290280	445	4.72204	4.65083	4.7899	-0.0189212	0.771489	0.920155	25.04	39.53	16.34	19.13	24.23	26.45	42.02	25.95	28.74	18.69	28.47	22.11
chr5	89086828	89088296	1469	6.61507	6.57771	6.65149	-0.0188571	0.771494	0.920155	67.11	66.17	182.81	123.93	76.98	56.12	80.8	120.25	83.34	134.55	90.53	93.71
chr11	128470158	128470365	208	7.09595	7.07085	7.12063	-0.0202013	0.7715	0.920155	149.25	126.32	147.02	136.41	116.18	131.47	161.6	160.05	102.02	113.99	146.75	150.57
chr7	24074701	24075264	564	4.75049	4.69215	4.80656	-0.0182379	0.771523	0.920159	25.04	30.94	11.67	26.62	26.37	34.47	22.62	21.63	56.04	27.1	13.14	27.38
chr2	136423313	136424420	1108	8.23889	8.25238	8.22527	0.0195735	0.771532	0.920159	282.48	274.13	311.94	325.21	332.86	303.02	329.66	268.18	258.65	355.07	291.3	292.71
chr13	77359228	77360673	1446	6.65495	6.69978	6.60869	0.0190382	0.771539	0.920159	105.18	102.26	141.58	137.24	74.13	63.33	51.71	74.4	171	99.98	100.02	88.44
chr13	47257932	47258257	326	3.9125	3.93519	3.88945	0.0173946	0.771545	0.920159	9.02	12.89	27.23	24.12	12.12	6.41	25.86	10.38	8.62	22.43	5.84	15.79
chr1	117631374	117631676	303	5.78631	5.83075	5.74045	0.0191509	0.771546	0.920159	81.14	74.76	33.45	46.58	59.87	45.69	48.48	44.99	37.36	71.95	47.45	70.54
chr11	63699789	63700323	535	4.33885	4.35302	4.32455	0.0183382	0.771548	0.920159	17.03	14.61	17.11	29.94	27.08	16.83	25.86	14.71	31.61	8.41	17.52	22.11
chr20	34248944	34249819	876	7.04242	7.0929	6.9901	0.0188899	0.771558	0.920159	118.2	122.89	156.36	170.51	139.7	111.43	71.1	127.17	81.91	144.83	257.72	80.02
chr1	203593549	203594152	604	5.62585	5.58889	5.66189	-0.0192021	0.771565	0.920159	62.1	61.87	25.67	44.08	54.17	40.88	51.71	41.53	54.6	71.95	48.19	35.8
chr11	112120243	112120942	700	5.53467	5.50287	5.56578	-0.0191616	0.771571	0.920159	57.1	48.12	52.9	39.92	42.77	31.26	32.32	36.33	77.6	63.54	36.5	37.9
chr22	32985740	32986435	696	5.75112	5.76582	5.73626	0.0198407	0.771579	0.920159	54.09	74.76	48.23	41.59	61.3	46.5	64.64	52.77	60.35	45.78	48.92	47.38
chr8	130324714	130325002	289	4.45695	4.55729	4.3491	0.0163551	0.771586	0.920159	26.04	13.75	11.67	24.95	19.96	44.89	9.7	12.98	10.06	5.61	74.47	9.48
chr10	79938639	79939520	882	6.70839	6.65838	6.75672	-0.0187519	0.771587	0.920159	79.13	165.85	94.13	73.19	117.61	76.16	164.83	128.04	37.36	87.83	113.89	116.87
chr20	15857133	15857950	818	6.34729	6.32754	6.36678	-0.0197571	0.771592	0.920159	78.13	81.64	82.46	103.97	75.55	60.12	54.94	76.13	80.47	101.85	62.79	118.98
chr9	7988668	7989312	645	4.95708	4.89639	5.01532	-0.0186252	0.771607	0.920165	21.04	40.39	31.12	17.47	47.04	21.64	45.25	23.36	20.12	28.97	41.61	34.75
chr16	11994116	11995566	1451	7.21702	7.17596	7.25695	-0.0188148	0.771615	0.920165	130.22	67.03	199.92	197.96	103.35	169.15	148.67	147.93	173.87	94.37	249.69	103.19
chr3	11845663	11846044	382	6.45351	6.4216	6.48473	-0.0194242	0.771618	0.920165	83.14	98.83	70.79	77.35	97.65	86.58	58.18	80.46	162.38	97.18	59.14	80.02
chr2	237923029	237924178	1150	7.60546	7.63261	7.5778	0.0195257	0.771631	0.920172	291.49	178.74	223.26	126.43	176.76	194	232.7	134.09	293.14	145.76	167.92	172.68
chr2	238256480	238257260	781	6.52467	6.54939	6.49953	0.0191793	0.771646	0.92018	111.19	97.97	85.57	81.51	85.53	100.21	126.05	67.48	80.47	118.67	36.5	113.71
chrX	73213843	73215570	1728	7.93665	8.00619	7.86359	0.0170234	0.771654	0.92018	184.31	216.56	273.82	194.63	322.17	351.12	100.19	225.79	58.92	295.27	561.43	155.83
chr22	17368517	17370731	2215	7.18688	7.20237	7.17122	0.0200313	0.771658	0.92018	103.17	174.45	146.24	143.89	160.37	155.52	184.22	148.8	140.82	141.09	89.8	160.04
chr7	146090138	146090368	231	4.27172	4.33539	4.20511	0.0186978	0.771679	0.920197	22.04	17.19	19.45	14.97	24.23	23.25	9.7	11.25	25.87	26.16	21.9	15.79
chr5	39200612	39201661	1050	5.40815	5.34747	5.46638	-0.0174161	0.771688	0.9202	44.07	15.47	16.34	50.74	27.08	90.59	45.25	28.55	45.98	28.97	91.26	25.27
chrX	19776772	19777466	695	7.62561	7.60457	7.64635	-0.0201355	0.771733	0.920243	217.37	158.98	214.7	239.54	150.39	186.78	177.76	248.29	221.29	161.65	227.78	165.31
chr8	9338131	9338573	443	5.24928	5.24159	5.25693	0.0188227	0.771739	0.920243	51.09	35.23	31.89	37.43	44.9	26.45	80.8	33.74	22.99	28.03	27.01	36.85
chr3	152340093	152340462	370	4.44143	4.38911	4.49193	-0.0185833	0.771797	0.920295	18.03	29.22	17.11	29.11	11.4	20.84	22.62	17.3	34.49	16.82	24.82	18.95
chr2	233273065	233273452	388	4.27098	4.34248	4.19575	0.0180167	0.7718	0.920295	10.02	21.48	19.45	28.28	25.66	16.83	9.7	10.38	11.5	21.49	18.98	37.9
chr1	156623870	156625345	1476	7.72112	7.73909	7.70293	0.0198293	0.771807	0.920295	226.38	253.51	200.7	194.63	216.68	189.99	210.08	211.95	201.17	235.46	186.17	205.32
chr9	124886858	124887420	563	5.22474	5.27005	5.17796	0.0189593	0.771817	0.920295	28.05	53.28	37.34	46.58	34.21	32.07	35.55	41.53	15.81	49.52	28.47	46.33
chr12	122834605	122837046	2442	9.83321	9.81186	9.85424	-0.0201034	0.771821	0.920295	846.42	855.91	756.89	1012.24	875.98	1045.35	950.21	664.4	1199.86	886.73	1092.19	760.2
chrX	103686346	103688153	1808	10.7136	10.7343	10.6925	0.020067	0.771826	0.920295	1609.71	1637.92	2349.25	1510.46	1426.95	1686.67	1367.14	1595.26	1538.98	1598.73	1581.35	2247.96
chr2	174546628	174547281	654	5.78263	5.74399	5.82026	-0.0194755	0.77183	0.920295	63.11	64.45	38.12	46.58	68.42	40.88	67.87	46.72	51.73	60.73	73.01	38.96
chr8	113604291	113604545	255	3.72096	3.63554	3.8016	-0.0174856	0.771851	0.920312	4.01	13.75	16.34	13.31	7.13	20.04	19.39	11.25	7.18	22.43	6.57	16.85
chr3	20048518	20049899	1382	8.2828	8.25217	8.31279	-0.0195647	0.771863	0.920315	327.55	321.4	352.39	390.09	280.83	157.12	290.88	418.71	237.1	201.83	397.16	362.2
chr3	185282443	185283625	1183	9.112	9.12422	9.09968	0.0184855	0.771867	0.920315	526.89	488.11	550.75	593.04	605.85	583.6	578.53	475.81	498.62	591.46	565.08	582.26
chr10	98262541	98263022	482	5.19116	5.22438	5.15716	0.0191322	0.771921	0.920369	35.06	46.4	51.34	32.44	40.63	18.44	38.78	36.33	33.05	43.92	33.58	28.43
chr22	22409199	22410631	1433	7.91828	7.97962	7.85422	0.0172329	0.771926	0.920369	215.36	370.38	237.26	248.69	274.41	168.35	261.79	281.16	468.45	170.06	41.61	165.31
chr7	2821240	2821679	440	7.11032	7.08422	7.13594	-0.0198447	0.77194	0.920378	113.19	104.84	157.91	141.4	158.95	137.88	100.19	115.06	209.8	175.66	126.3	116.87
chr19	14288758	14289465	708	6.11016	6.07503	6.14445	-0.0192984	0.771976	0.920412	87.15	56.72	56.01	79.02	72.7	52.91	64.64	90.84	106.33	53.26	69.36	40.01
chr2	11870502	11871133	632	6.92916	6.89378	6.9637	-0.0197044	0.771982	0.920412	133.22	108.28	180.47	74.86	114.04	102.61	129.28	113.33	162.38	117.73	95.64	130.56
chr12	123142976	123143791	816	5.34668	5.27703	5.41312	-0.0190553	0.772031	0.920456	28.05	29.22	45.9	53.23	31.36	44.89	64.64	36.33	54.6	36.44	39.42	24.22
chr10	72328256	72329149	894	7.94681	7.97528	7.91776	0.0200135	0.772033	0.920456	223.38	227.73	255.93	266.16	228.08	308.63	187.46	204.17	367.86	255.09	265.75	170.57
chr9	83247769	83248317	549	5.50631	5.55326	5.45779	0.0182693	0.77204	0.920456	40.07	48.98	66.12	31.61	42.05	52.91	48.48	53.64	12.93	30.83	33.58	84.23
chr2	74109641	74109896	256	3.92775	3.91734	3.93809	-0.0180286	0.772052	0.920456	23.04	14.61	19.45	11.64	10.69	11.22	3.23	13.84	20.12	28.03	10.95	15.79
chr2	24865776	24866535	760	5.49525	5.46654	5.5234	-0.0186311	0.77206	0.920456	57.1	52.42	22.56	50.74	45.62	36.88	35.55	32.87	43.11	39.24	88.34	36.85
chr17	16043284	16043967	684	5.19801	5.15278	5.24186	-0.0188266	0.77206	0.920456	53.09	28.36	22.56	45.75	35.64	28.06	48.48	32.01	31.61	42.05	51.84	21.06
chr2	241751386	241752120	735	4.95002	4.9062	4.99255	-0.0186397	0.772084	0.92046	27.05	24.92	41.23	30.77	27.08	28.86	32.32	31.14	17.24	23.36	24.82	62.12
chr9	19229907	19231465	1559	11.0233	11.0053	11.0411	-0.0198504	0.772091	0.92046	1775.99	1741.04	2860.33	1942.14	1933	2081.08	1826.08	2174.02	2363.79	1866.9	2001.14	2411.16
chr20	41552774	41553464	691	5.13073	5.0624	5.19597	-0.0185972	0.772098	0.92046	25.04	30.94	56.01	25.78	30.65	32.07	45.25	27.68	57.48	38.31	17.52	33.69
chr11	61920251	61920591	341	4.35574	4.36961	4.34174	0.0185267	0.772099	0.92046	20.03	16.33	12.45	23.29	27.08	24.85	32.32	25.95	10.06	15.88	15.33	22.11
chr17	1509562	1509782	221	3.87195	3.76983	3.96732	-0.0174308	0.772106	0.92046	6.01	20.62	24.11	9.98	10.69	10.42	22.62	15.57	22.99	17.75	4.38	10.53
chr4	153785895	153786525	631	4.85259	4.79574	4.90728	-0.0181158	0.772109	0.92046	25.04	45.55	14.78	30.77	25.66	24.85	29.09	39.79	50.29	31.77	17.52	11.58
chr4	87848677	87849319	643	5.9659	6.00287	5.92796	0.0201111	0.772112	0.92046	73.12	64.45	57.56	70.7	62.01	56.92	51.71	57.96	57.48	68.21	65.71	64.23
chr11	69449453	69449958	506	4.58516	4.53878	4.63009	-0.0176218	0.772123	0.92046	27.05	21.48	40.45	14.14	10.69	25.65	16.16	19.03	15.81	39.24	10.95	47.38
chr6	36614960	36615638	679	6.82789	6.79356	6.86142	-0.0201258	0.77214	0.92046	94.16	123.75	105.02	123.1	90.52	129.07	138.98	92.57	112.08	122.4	100.02	131.61
chr7	101077082	101078083	1002	8.16668	8.18144	8.15177	0.0200706	0.77214	0.92046	247.42	295.62	345.39	316.07	300.07	237.29	316.74	234.44	313.26	292.46	233.62	315.87
chr1	154558234	154559971	1738	11.1281	11.1478	11.1082	0.0200032	0.772146	0.92046	2278.83	2095.96	2932.67	2224.1	1893.09	2188.5	2107.26	1870.36	1901.09	2079	2190.96	3096.61
chr1	28127512	28128543	1032	8.17059	8.14602	8.19475	-0.0201141	0.772153	0.92046	280.47	288.74	290.93	276.97	304.35	258.13	326.43	300.19	344.87	227.99	348.98	209.53
chr6	43661820	43662504	685	7.29034	7.32255	7.25739	0.019685	0.772156	0.92046	166.28	164.14	123.69	114.78	235.21	156.32	126.05	109.87	211.23	151.37	184.71	134.77
chr19	2749026	2749706	681	8.28683	8.26101	8.31221	-0.020102	0.77216	0.92046	369.62	329.99	287.82	269.49	346.4	237.29	352.29	241.37	234.22	325.17	323.42	430.64
chr19	34184870	34185851	982	6.00812	6.06599	5.94784	0.0185167	0.772182	0.920478	85.14	50.7	36.56	91.49	43.48	94.59	42.02	60.56	44.55	54.19	115.35	53.7
chr20	60137675	60138051	377	5.84052	5.79134	5.88808	-0.0176712	0.772198	0.92048	95.16	51.56	44.34	28.28	26.37	86.58	32.32	72.67	57.48	25.23	42.34	125.3
chr19	16527864	16528448	585	5.64306	5.62603	5.6599	-0.019758	0.772202	0.92048	55.09	58.44	35.78	47.41	43.48	56.12	45.25	51.91	40.23	66.34	53.3	46.33
chr7	25804103	25804517	415	4.37229	4.36024	4.38424	-0.0178433	0.772204	0.92048	26.04	24.92	33.45	11.64	13.54	13.63	6.46	28.55	14.37	28.97	34.31	12.63
chr16	74623328	74623562	235	5.39623	5.3562	5.43518	-0.0198895	0.772219	0.920489	40.07	44.69	35.01	43.25	43.48	39.28	51.71	37.2	38.8	39.24	45.26	47.38
chr5	72231883	72233053	1171	7.12071	7.08213	7.15829	-0.018829	0.772233	0.92049	192.32	138.36	104.24	106.46	104.06	167.54	113.12	107.27	242.84	84.09	213.91	95.81
chr6	26092501	26092780	280	4.73829	4.64733	4.82385	-0.0188121	0.77224	0.92049	22.04	27.5	24.11	24.95	28.51	23.25	54.94	35.47	14.37	24.29	21.9	18.95
chr8	139023012	139023586	575	5.17362	5.19374	5.15322	0.0195716	0.772242	0.92049	40.07	42.11	32.67	39.09	39.2	26.45	45.25	38.93	27.3	28.03	35.04	38.96
chr15	90071129	90071569	441	6.7955	6.77296	6.81769	-0.0201165	0.772247	0.92049	122.21	123.75	100.35	109.79	86.24	113.83	113.12	108.14	126.45	117.73	102.94	108.45
chr1	170074085	170075331	1247	10.7411	10.757	10.725	0.0196462	0.772263	0.920501	1745.94	1648.23	1851.4	1884.75	1743.41	1509.5	2091.1	1555.46	1171.12	1702.45	1810.59	1824.69
chr5	77066030	77067577	1548	7.15566	7.14	7.17116	-0.0200634	0.772281	0.920514	123.21	139.21	115.91	194.63	116.18	157.12	103.42	141.88	150.88	139.22	167.19	162.15
chr2	201232833	201234571	1739	10.1939	10.1838	10.2038	-0.0166115	0.772302	0.920531	1220.05	1111.14	1150.51	1249.29	1067	1180.83	1124.74	1161.84	1319.12	1124.06	1257.92	1088.71
chr21	42107424	42108755	1332	9.18208	9.20524	9.15854	0.0198834	0.772349	0.92058	713.2	675.45	444.18	469.11	697.79	541.91	850.02	399.68	649.5	641.92	375.99	511.71
chr11	16901937	16903542	1606	9.75272	9.77957	9.72536	0.0200197	0.77238	0.920606	839.41	886.85	1042.38	831.75	809.7	863.37	733.66	1197.31	528.8	932.51	581.14	1105.55
chr11	65523001	65524278	1278	8.04273	8.02108	8.06405	-0.0200954	0.772385	0.920606	238.4	263.82	227.15	287.79	305.77	235.68	200.38	230.98	395.16	295.27	262.83	221.11
chr1	109667731	109668792	1062	8.63685	8.605	8.66801	-0.0200177	0.772403	0.920616	361.61	397.02	414.62	466.61	336.42	359.94	559.14	325.28	471.32	496.16	338.03	250.59
chr8	103151877	103153230	1354	6.62816	6.58729	6.6679	-0.0199667	0.772408	0.920616	116.2	81.64	89.46	69.87	114.75	105.02	126.05	95.16	123.58	88.77	81.77	94.76
chr14	39457594	39457958	365	4.38948	4.30787	4.46672	-0.0175911	0.77242	0.920623	25.04	13.75	37.34	10.81	20.67	11.22	35.55	19.9	10.06	38.31	10.95	17.9
chr14	99246578	99247088	511	4.21407	4.12881	4.29457	-0.016446	0.77243	0.920626	11.02	27.5	7	5.82	13.54	40.08	29.09	7.79	12.93	10.28	48.19	9.48
chr12	101642233	101642779	547	5.12578	5.14427	5.10705	0.0189335	0.772464	0.920659	41.07	35.23	35.01	38.26	24.95	37.68	54.94	32.01	11.5	40.18	29.2	38.96
chr11	115324430	115325097	668	6.02278	6.049	5.99608	0.0200487	0.772479	0.920669	58.1	75.62	56.79	64.04	76.98	65.74	54.94	60.56	80.47	63.54	61.33	62.12
chr1	74731435	74734166	2732	10.8937	10.8729	10.9141	-0.0200872	0.772498	0.920683	1604.7	1692.06	2637.85	2076.05	1316.47	1924.75	1564.29	2048.58	2138.18	1894.93	1728.09	2203.74
chr1	229660985	229661852	868	6.69725	6.70601	6.68844	0.0200689	0.772508	0.920687	106.18	122.03	98.02	93.16	126.87	80.16	132.51	97.76	110.65	95.31	84.69	97.92
chr7	55480829	55481691	863	5.84637	5.80689	5.88481	-0.0190835	0.772536	0.920712	47.08	67.03	55.23	78.18	30.65	57.72	61.41	65.75	70.41	30.83	67.17	58.96
chr7	27210248	27210687	440	5.03855	5.08829	4.98704	0.0191325	0.772555	0.920727	37.06	42.97	24.89	45.75	21.38	32.07	25.86	36.33	35.92	33.64	34.31	24.22
chr10	11245241	11245882	642	8.94038	8.91776	8.96265	-0.020055	0.772586	0.920743	479.81	415.07	556.2	631.3	468.28	351.12	546.21	468.02	507.24	584.92	451.19	435.9
chr4	56859700	56860439	740	6.35452	6.29886	6.40812	-0.0174495	0.772588	0.920743	66.11	101.4	97.24	26.62	91.23	89.78	25.86	47.58	137.95	173.8	30.66	93.71
chr1	3611008	3612209	1202	6.5863	6.5424	6.6289	-0.0189281	0.77259	0.920743	99.17	94.53	116.68	93.16	88.38	67.34	100.19	116.79	173.87	89.7	70.09	43.17
chr1	109901114	109901459	346	4.45943	4.46623	4.4526	0.0172386	0.772598	0.920743	14.02	18.91	35.78	25.78	15.68	22.45	58.18	29.41	5.75	7.48	18.98	11.58
chr20	63934248	63934618	371	4.39086	4.29114	4.48413	-0.018136	0.772603	0.920743	23.04	23.2	13.22	24.95	11.4	21.64	38.78	19.03	28.74	14.02	9.49	24.22
chr20	49160614	49161044	431	5.20764	5.26851	5.14409	0.0182476	0.772618	0.920746	44.07	29.22	58.34	45.75	24.23	29.66	25.86	32.87	12.93	42.05	32.12	66.33
chr4	13600720	13602436	1717	7.65538	7.62214	7.68787	-0.0200977	0.772619	0.920746	179.3	181.32	212.37	192.97	230.93	185.18	258.56	141.01	219.85	238.27	175.22	204.26
chr14	71721750	71722275	526	5.16576	5.20718	5.12311	0.0190324	0.77263	0.92075	43.07	36.95	43.56	31.61	39.2	27.26	35.55	49.31	20.12	26.16	28.47	49.49
chr8	131250169	131250635	467	5.45004	5.39971	5.49867	-0.0179602	0.772652	0.920765	35.06	35.23	80.12	46.58	30.65	25.65	29.09	42.39	74.72	64.47	15.33	45.28
chr20	15708900	15709493	594	5.51749	5.46308	5.56992	-0.0192128	0.772655	0.920765	31.05	51.56	36.56	54.9	44.9	45.69	61.41	57.1	48.86	54.19	25.55	37.9
chr20	3799796	3800102	307	7.69905	7.66729	7.73011	-0.0200245	0.772664	0.920766	225.38	195.93	197.59	172.17	233.79	194.8	242.4	140.15	262.96	252.28	161.35	214.79
chrX	48751309	48751707	399	5.08509	5.12448	5.04458	0.0189231	0.772686	0.920774	43.07	40.39	26.45	19.13	31.36	48.9	29.09	28.55	45.98	24.29	34.31	35.8
chr3	148974701	148975073	373	4.87806	4.91915	4.83577	0.018322	0.772701	0.920774	46.08	31.8	10.11	29.94	36.35	27.26	29.09	19.03	41.67	19.62	31.39	30.53
chr6	15384581	15385376	796	7.24283	7.20474	7.27994	-0.0194563	0.772702	0.920774	183.31	131.48	116.68	118.94	183.18	151.51	197.15	141.01	176.75	142.03	200.77	74.76
chr8	99774821	99775359	539	5.66448	5.69877	5.62936	0.0188972	0.772713	0.920774	59.1	81.64	38.12	58.22	32.07	42.49	61.41	55.37	38.8	28.03	55.49	57.91
chr11	1036406	1036863	458	4.43279	4.41969	4.44577	-0.017878	0.772737	0.920774	18.03	26.64	24.11	15.8	8.55	35.27	0	23.36	30.18	24.29	25.55	27.38
chr17	76365438	76366142	705	5.17028	5.09223	5.24432	-0.0182465	0.772738	0.920774	17.03	52.42	21.78	33.27	38.49	41.69	64.64	32.87	33.05	53.26	20.44	23.16
chr2	3650903	3652425	1523	10.1489	10.1251	10.1723	-0.0200862	0.77274	0.920774	805.36	1225.43	1444.56	790.99	1425.52	1008.47	1147.36	973.25	1310.5	1247.4	964.43	1280.34
chr19	29679987	29681382	1396	7.87818	7.91479	7.84061	0.0197383	0.772741	0.920774	245.41	249.21	203.81	197.96	270.14	281.38	129.28	164.37	251.47	217.71	338.76	273.76
chr3	131005918	131006155	238	3.93285	3.91288	3.95255	-0.0181859	0.772747	0.920774	17.03	15.47	11.67	16.64	7.13	22.45	12.93	15.57	8.62	17.75	21.17	16.85
chr5	133610896	133611894	999	6.37132	6.33689	6.40495	-0.0198004	0.772749	0.920774	79.13	82.5	91.79	60.72	95.51	75.35	84.03	70.07	96.28	88.77	57.68	111.61
chr6	89244018	89245432	1415	7.9256	7.96722	7.88275	0.0185707	0.77276	0.920774	275.46	236.32	295.6	310.24	225.94	157.92	300.58	282.03	51.73	240.14	229.97	311.66
chr19	14785979	14786542	564	6.06518	6.02195	6.10715	-0.019847	0.772782	0.920774	73.12	55.86	80.9	73.19	56.31	50.5	90.5	63.15	61.79	79.42	57.68	61.07
chr12	69815744	69816972	1229	6.47644	6.43581	6.51595	-0.0181712	0.772782	0.920774	153.26	69.61	42.01	63.21	59.87	131.47	54.94	80.46	119.27	66.34	162.81	65.28
chr9	124202047	124203016	970	10.4774	10.4978	10.4568	0.020022	0.772789	0.920774	1353.28	1379.26	1905.85	1448.08	1395.58	1193.65	1435.01	1616.02	1007.3	1310.01	1252.08	1812.06
chr3	30738666	30738901	236	3.69988	3.78499	3.60942	0.0165692	0.77279	0.920774	14.02	14.61	3.89	8.32	17.82	24.05	12.93	12.11	7.18	4.67	32.12	4.21
chr1	206516020	206517074	1055	7.49768	7.53068	7.46391	0.0196057	0.772797	0.920774	153.26	172.73	209.25	293.61	141.13	139.49	174.53	221.47	125.01	175.66	210.99	151.62
chr3	49607151	49607620	470	4.40772	4.48291	4.3284	0.0179467	0.772797	0.920774	32.05	36.09	24.11	10.81	20.67	10.42	12.93	25.09	11.5	28.97	16.79	25.27
chrX	34657223	34657649	427	4.93974	4.97617	4.90235	0.0186712	0.772808	0.920774	42.07	18.91	48.23	24.95	24.23	30.46	38.78	37.2	17.24	32.7	31.39	22.11
chr10	52817712	52818685	974	6.94368	6.98124	6.90511	0.0186569	0.772809	0.920774	85.14	103.12	192.92	100.64	163.22	113.03	138.98	76.99	91.96	214.91	65.71	130.56
chr7	90472849	90473365	517	4.33921	4.40395	4.27143	0.0167317	0.772821	0.920774	7.01	15.47	35.78	39.09	12.83	16.83	25.86	26.82	0	26.16	13.87	23.16
chr18	52152030	52152532	503	4.77685	4.82912	4.72262	0.017265	0.772821	0.920774	20.03	28.36	11.67	13.31	30.65	66.54	25.86	32.01	53.17	18.69	16.06	12.63
chr6	63883153	63884128	976	6.23374	6.28558	6.17997	0.0185839	0.772822	0.920774	45.08	57.58	66.12	149.72	60.58	88.98	42.02	109	81.91	53.26	82.5	66.33
chr6	25660612	25660813	202	3.96696	3.98707	3.94656	0.0179013	0.772828	0.920774	15.03	20.62	17.11	14.14	17.82	10.42	29.09	16.44	1.44	12.15	19.71	13.69
chr8	22745196	22745587	392	4.9363	4.92031	4.95213	0.018495	0.772843	0.920785	21.04	25.78	28.78	39.09	34.93	32.07	64.64	28.55	25.87	26.16	13.14	27.38
chr17	35341011	35341997	987	7.06676	7.0333	7.09947	-0.0190623	0.772859	0.920795	112.19	149.53	154.02	169.68	57.02	143.49	103.42	152.26	165.25	82.23	143.83	175.84
chr5	130836699	130837336	638	5.48663	5.5309	5.44096	0.0181916	0.772872	0.920802	37.06	31.8	30.34	50.74	44.9	82.57	42.02	75.26	61.79	28.97	26.28	26.32
chr5	137822240	137822622	383	4.37527	4.47871	4.26384	0.0176975	0.772895	0.920819	29.05	11.17	21.78	14.14	19.96	37.68	0	22.49	12.93	29.9	29.93	20.01
chr11	70195412	70196621	1210	6.65232	6.67911	6.62503	0.0200311	0.772899	0.920819	83.14	103.98	102.68	95.65	108.34	121.05	84.03	90.84	109.21	128.94	78.12	101.08
chr4	113682820	113683658	839	8.71013	8.7364	8.68338	0.0196935	0.772914	0.920819	454.77	358.35	467.52	422.53	478.26	377.58	584.99	359.02	176.75	428.88	426.36	490.66
chr15	78004206	78005294	1089	7.36319	7.39033	7.33553	0.0200384	0.772923	0.920819	157.26	162.42	143.13	171.34	176.05	196.4	122.82	134.96	241.41	159.78	160.62	149.51
chr8	90082715	90082945	231	4.35079	4.26614	4.43074	-0.0184292	0.772927	0.920819	17.03	12.89	20.23	14.97	27.08	23.25	35.55	25.09	12.93	26.16	13.87	15.79
chr12	1993878	1994660	783	4.4329	4.33022	4.52875	-0.0144395	0.772928	0.920819	7.01	7.73	6.22	35.77	14.26	49.7	12.93	7.79	24.43	5.61	73.01	14.74
chr7	18144259	18145490	1232	5.7053	5.76636	5.64154	0.0190273	0.772934	0.920819	60.1	38.67	60.68	59.89	39.91	67.34	25.86	52.77	47.42	42.05	86.15	45.28
chr2	7744548	7745278	731	4.85777	4.97269	4.73289	0.0144319	0.772974	0.920845	24.04	15.47	10.89	47.41	19.24	71.35	9.7	15.57	10.06	6.54	102.94	14.74
chr15	69393930	69395295	1366	7.32513	7.28709	7.3622	-0.0200656	0.772981	0.920845	136.23	158.12	168.03	133.08	178.9	162.73	219.78	136.69	173.87	175.66	137.98	143.2
chr4	182823499	182824081	583	5.38534	5.33581	5.43322	-0.0183796	0.772981	0.920845	28.05	63.59	23.34	33.27	55.6	38.48	38.78	53.64	73.28	29.9	39.42	24.22
chr18	12361659	12362329	671	5.59917	5.56143	5.63596	-0.0179828	0.772983	0.920845	28.05	30.08	56.79	88.17	37.78	42.49	32.32	66.61	20.12	33.64	82.5	63.17
chr4	86891756	86892860	1105	7.77621	7.75301	7.79904	-0.0198866	0.773014	0.920873	169.28	221.71	221.7	176.33	268	237.29	148.67	224.93	319	263.5	202.23	177.94
chr15	42066353	42066830	478	4.71659	4.76893	4.66227	0.0183813	0.773023	0.920876	24.04	23.2	26.45	17.47	42.77	29.66	19.39	25.09	34.49	29.9	33.58	9.48
chr17	3727125	3727343	219	5.94613	5.91729	5.9744	-0.0187978	0.773038	0.920876	95.16	51.56	53.67	61.55	28.51	72.15	42.02	62.29	89.09	47.65	82.5	53.7
chr2	126399142	126399299	158	3.5212	3.59495	3.44347	0.018059	0.773046	0.920876	10.02	12.89	11.67	11.64	14.26	12.02	6.46	17.3	14.37	8.41	12.41	6.32
chr20	43733076	43733885	810	6.9474	6.90041	6.99291	-0.0187595	0.77305	0.920876	153.26	115.15	84.01	138.07	139.7	86.58	145.44	113.33	208.36	126.14	46.72	124.24
chr9	101126437	101126892	456	4.82884	4.78839	4.86818	-0.0179485	0.773053	0.920876	30.05	42.97	17.89	19.13	28.51	27.26	19.39	25.95	48.86	13.08	51.11	16.85
chr13	75507683	75508175	493	5.0928	5.07963	5.10585	-0.0194586	0.773057	0.920876	34.06	36.09	27.23	35.77	38.49	31.26	25.86	30.28	31.61	48.59	38.69	31.59
chr12	125470890	125471723	834	5.21112	5.15104	5.2688	-0.0173434	0.773065	0.920877	16.03	22.34	24.89	29.94	21.38	98.6	38.78	69.21	28.74	26.16	45.26	23.16
chr15	70322003	70322710	708	7.3578	7.39639	7.31814	0.0191568	0.773085	0.920886	170.29	196.79	149.36	177.99	156.09	160.33	155.14	270.78	67.54	116.8	167.19	180.05
chrX	14027648	14028017	370	7.43047	7.465	7.3951	0.0200053	0.773086	0.920886	161.27	186.48	185.92	171.34	135.42	219.65	119.58	165.24	162.38	147.63	225.59	189.52
chr2	41698944	41699116	173	4.05628	4.06149	4.05106	0.0184538	0.773111	0.920902	17.03	15.47	20.23	16.64	16.39	14.43	22.62	17.3	21.55	18.69	8.76	10.53
chr22	33057915	33058605	691	5.35259	5.25474	5.44423	-0.0180416	0.773113	0.920902	35.06	29.22	64.57	42.42	37.78	20.04	100.19	31.14	45.98	27.1	26.28	30.53
chr12	124740693	124741171	479	5.13123	5.08405	5.17692	-0.0187669	0.773154	0.920938	17.03	35.23	25.67	29.11	36.35	60.12	38.78	42.39	34.49	29.9	33.58	37.9
chr17	63558179	63558811	633	5.42447	5.37764	5.46983	-0.0193194	0.773157	0.920938	33.06	32.66	55.23	45.75	49.89	32.87	54.94	43.26	38.8	28.97	52.57	47.38
chr8	64798102	64799382	1281	7.93873	7.97982	7.89644	0.0187239	0.773181	0.920957	174.29	128.9	360.17	186.31	253.74	411.24	184.22	328.74	270.15	284.99	127.76	233.75
chr6	113994918	113995266	349	4.88487	4.94222	4.82516	0.0186358	0.773187	0.920957	34.06	42.11	21.78	34.93	36.35	15.23	19.39	21.63	31.61	41.11	32.12	24.22
chr11	17760154	17760959	806	6.79959	6.83217	6.76626	0.0195594	0.773214	0.92097	109.18	109.14	107.35	114.78	158.23	84.97	113.12	128.04	60.35	148.57	105.13	97.92
chr1	24635214	24635548	335	5.07258	5.1359	5.00635	0.0184254	0.773219	0.92097	42.07	49.84	24.11	16.64	34.21	44.09	22.62	38.06	28.74	22.43	52.57	28.43
chr17	31159840	31160190	351	3.94947	4.06574	3.82301	0.0167334	0.773223	0.92097	19.03	35.23	8.56	4.16	14.26	19.24	0	18.17	5.75	16.82	26.28	17.9
chr10	83555180	83555747	568	5.76995	5.81409	5.72442	0.0175557	0.773225	0.92097	43.07	34.37	95.68	79.02	28.51	56.92	93.73	52.77	18.68	87.83	45.26	18.95
chr11	36385053	36385686	634	5.38549	5.33807	5.4314	-0.0188083	0.773236	0.920975	38.06	22.34	41.23	38.26	56.31	46.5	51.71	25.95	40.23	34.57	66.44	40.01
chr1	204521030	204521760	731	8.71758	8.73368	8.7013	0.0197593	0.773273	0.921011	487.82	506.16	380.39	414.21	443.34	322.26	468.64	412.66	363.55	394.31	397.16	461.17
chr2	149597070	149598377	1308	7.73919	7.71543	7.76257	-0.0198948	0.773296	0.921029	187.32	217.42	227.92	174.67	257.31	196.4	229.47	223.2	227.04	231.73	186.17	205.32
chr17	1227840	1230402	2563	10.4379	10.4216	10.454	-0.0192907	0.773316	0.921032	1186	1142.94	1544.13	1587.81	1275.13	1493.47	1344.51	1526.92	1651.06	1195.08	1424.38	1274.02
chr18	49041808	49042583	776	5.3836	5.30814	5.45531	-0.0189418	0.773323	0.921032	39.07	38.67	24.11	37.43	46.33	52.11	80.8	46.72	28.74	31.77	39.42	35.8
chr18	44967508	44967927	420	4.63201	4.71446	4.54457	0.0181141	0.773346	0.921032	21.04	27.5	27.23	26.62	39.91	15.23	9.7	37.2	11.5	17.75	36.5	27.38
chr18	107882	109237	1356	6.21997	6.189	6.2503	-0.0189281	0.773347	0.921032	57.1	128.04	80.9	48.24	51.32	72.15	54.94	91.7	79.03	100.91	53.3	76.86
chrX	119692204	119694217	2014	10.7262	10.7462	10.7058	0.0198366	0.773359	0.921032	1540.59	1663.7	1968.08	1774.12	1499.65	1859.82	1186.14	1475.87	2208.6	1523.98	1758.76	1867.86
chr7	134174575	134175570	996	6.48275	6.44016	6.52411	-0.019283	0.773372	0.921032	66.11	71.33	122.91	125.59	80.54	54.51	116.35	113.33	81.91	87.83	75.93	76.86
chr2	23826052	23826428	377	4.8987	4.94107	4.85504	0.0188156	0.773376	0.921032	26.04	31.8	31.89	21.63	25.66	47.3	25.86	19.03	27.3	26.16	32.12	43.17
chr13	39095223	39096297	1075	6.39527	6.3306	6.45717	-0.0176024	0.773394	0.921032	52.09	81.64	98.79	58.22	98.36	93.79	145.44	163.51	15.81	89.7	37.96	74.76
chr9	137681645	137682088	444	5.32767	5.38955	5.26301	0.0174011	0.773396	0.921032	42.07	31.8	13.22	34.1	47.75	82.57	32.32	35.47	18.68	57	15.33	71.6
chr3	27711948	27713292	1345	8.14556	8.11954	8.17112	-0.0197143	0.773407	0.921032	331.56	245.77	199.14	256.18	260.87	375.17	229.47	267.32	379.36	262.56	392.78	197.95
chr8	141034649	141034850	202	5.26173	5.19548	5.32506	-0.0188864	0.773414	0.921032	41.07	44.69	18.67	31.61	47.75	36.07	58.18	29.41	51.73	32.7	37.96	30.53
chr8	72090455	72090681	227	3.53644	3.49346	3.57818	-0.0171301	0.773417	0.921032	20.03	9.45	6.22	9.15	10.69	12.02	12.93	6.06	4.31	18.69	23.36	6.32
chr2	151390136	151390652	517	5.16658	5.131	5.20131	-0.0188081	0.773418	0.921032	27.05	23.2	43.56	32.44	27.08	56.92	29.09	40.66	45.98	24.29	36.5	44.22
chr15	48250631	48250886	256	4.1544	4.13525	4.1733	-0.0183077	0.77343	0.921032	12.02	19.77	28	13.31	17.11	15.23	6.46	16.44	22.99	14.95	18.98	28.43
chr6	142699797	142700532	736	5.64338	5.60329	5.68238	-0.019672	0.773431	0.921032	40.07	59.3	48.23	38.26	44.9	60.93	64.64	56.23	38.8	46.72	53.3	48.43
chr7	44767827	44768839	1013	8.58922	8.65699	8.51811	0.0168169	0.773431	0.921032	763.28	270.7	149.36	351.83	647.9	238.89	206.85	222.33	719.91	153.24	480.39	416.95
chr5	134603110	134603749	640	6.64471	6.6286	6.66064	-0.0198412	0.773431	0.921032	122.21	91.95	111.24	93.16	86.96	88.18	87.26	110.73	61.79	102.78	113.89	130.56
chr15	50725202	50725520	319	4.24489	4.3244	4.16074	0.0176561	0.773433	0.921032	30.05	18.91	21	7.49	23.52	19.24	9.7	16.44	7.18	21.49	14.6	37.9
chr22	24140105	24140850	746	6.10442	6.07146	6.13665	-0.0193973	0.773434	0.921032	48.08	93.67	66.9	62.38	75.55	56.92	58.18	78.72	107.77	66.34	60.6	50.54
chr2	231554200	231555371	1172	7.31668	7.34224	7.29065	0.019697	0.773435	0.921032	172.29	158.12	147.8	116.45	181.75	197.21	161.6	176.48	225.6	114.93	155.51	105.29
chr11	15101165	15101576	412	5.43961	5.5019	5.3745	0.0194201	0.773446	0.921037	53.09	43.83	35.01	37.43	58.45	44.09	19.39	43.26	43.11	49.52	52.57	41.06
chr17	56660091	56660343	253	4.01541	3.91022	4.11344	-0.0179579	0.773461	0.921047	11.02	21.48	12.45	17.47	8.55	19.24	29.09	10.38	18.68	15.88	8.76	21.06
chr6	7020174	7020611	438	4.55534	4.51928	4.59053	-0.0184451	0.773478	0.921059	25.04	23.2	18.67	8.32	33.5	28.86	19.39	27.68	25.87	18.69	25.55	27.38
chr15	89812082	89812673	592	4.9407	4.86934	5.0087	-0.0182257	0.773485	0.921059	24.04	35.23	25.67	37.43	18.53	34.47	51.71	51.91	21.55	29.9	13.87	24.22
chr22	21571177	21571366	190	5.30391	5.37631	5.22768	0.0180476	0.773511	0.921082	53.09	33.51	18.67	59.05	26.37	58.52	12.93	41.53	43.11	26.16	64.25	36.85
chr12	89782916	89784090	1175	6.21147	6.25869	6.16265	0.0192773	0.773539	0.921107	57.1	71.33	91.01	54.06	84.11	101.81	51.71	96.89	47.42	72.88	95.64	65.28
chr7	2120040	2120479	440	5.06482	5.00284	5.12424	-0.0178773	0.773549	0.92111	30.05	30.08	14	23.29	35.64	59.32	48.48	17.3	28.74	27.1	61.33	26.32
chr12	113048530	113049361	832	6.99225	7.005	6.97939	0.0200108	0.773573	0.921123	125.21	106.56	107.35	146.39	143.26	141.89	145.44	127.17	135.07	132.68	105.13	111.61
chr8	95203026	95203238	213	3.79224	3.78684	3.79762	0.0177273	0.773585	0.921123	15.03	23.2	9.33	9.15	15.68	10.42	25.86	12.11	17.24	5.61	13.14	9.48
chr5	121961372	121962999	1628	10.2639	10.284	10.2436	0.0199015	0.773605	0.921123	1135.91	1139.5	1646.03	1047.17	1308.63	1203.27	1076.26	955.94	1247.27	1174.52	1182.72	1637.27
chr10	88415672	88416106	435	5.00017	5.0459	4.95293	0.0192475	0.773606	0.921123	35.06	34.37	32.67	29.11	34.93	32.07	32.32	36.33	18.68	35.51	40.88	22.11
chr11	126336109	126337054	946	5.75359	5.69659	5.80842	-0.019239	0.773611	0.921123	47.08	68.75	54.45	48.24	47.75	44.89	71.1	42.39	89.09	51.39	40.15	42.12
chr3	182682101	182684093	1993	8.82562	8.85508	8.79555	0.0198539	0.773614	0.921123	478.81	450.3	441.07	442.49	471.13	494.62	248.86	398.81	705.54	501.76	337.3	473.81
chr11	2943449	2944025	577	6.05452	6.06848	6.04042	0.0193101	0.773616	0.921123	62.1	78.2	65.34	60.72	76.98	59.32	84.03	39.79	87.65	76.62	39.42	67.39
chr5	148620679	148621058	380	4.86508	4.80673	4.92116	-0.0169121	0.773618	0.921123	15.03	22.34	14	28.28	24.95	63.33	25.86	16.44	18.68	14.02	84.69	22.11
chr11	2689472	2690239	768	5.80123	5.82978	5.7721	0.0184679	0.773621	0.921123	34.06	54.14	41.23	66.54	81.97	63.33	61.41	47.58	106.33	40.18	38.69	33.69
chr7	131381188	131381368	181	3.47451	3.32237	3.61213	-0.0168274	0.773644	0.921142	11.02	15.47	8.56	3.33	12.83	8.82	32.32	16.44	2.87	5.61	8.76	7.37
chrX	31214437	31214651	215	3.93589	3.92033	3.95129	-0.0178059	0.773657	0.921145	16.03	16.33	10.11	7.49	19.24	21.64	6.46	19.03	18.68	12.15	27.01	9.48
chrX	154794919	154795314	396	4.21717	4.30075	4.12846	0.0179823	0.77366	0.921145	19.03	26.64	16.34	8.32	20.67	27.26	9.7	26.82	7.18	18.69	20.44	22.11
chr4	164913596	164913783	188	3.35728	3.23896	3.46664	-0.016608	0.773695	0.921176	9.02	12.89	7.78	1.66	9.27	16.03	16.16	12.11	18.68	5.61	2.19	11.58
chr19	11293452	11294328	877	7.72969	7.70264	7.75625	-0.0199427	0.7737	0.921176	218.37	196.79	201.48	182.15	220.24	230.87	239.17	231.85	258.65	167.25	178.14	222.16
chr12	90515239	90516644	1406	7.03384	7.00368	7.06339	-0.0198357	0.773724	0.921197	137.23	122.89	112.8	108.96	113.33	174.76	132.51	109.87	176.75	100.91	125.57	156.88
chr1	183034822	183035092	271	4.82153	4.80134	4.84144	-0.0179498	0.773749	0.921212	48.08	21.48	31.89	27.45	19.96	18.44	16.16	27.68	15.81	19.62	56.95	35.8
chr17	43760093	43761100	1008	7.0759	7.05864	7.09297	-0.0198763	0.773756	0.921212	149.25	112.57	147.8	122.27	133.29	134.68	126.05	124.58	152.32	147.63	137.98	130.56
chr12	89476291	89476711	421	4.44647	4.51488	4.37465	0.0179866	0.773758	0.921212	12.02	24.06	35.78	22.46	22.81	20.04	12.93	14.71	10.06	38.31	18.98	29.48
chr5	1245990	1247170	1181	5.76901	5.72215	5.81439	-0.0189204	0.773767	0.921216	28.05	56.72	87.9	42.42	52.74	48.9	71.1	51.91	34.49	66.34	56.95	56.86
chr10	112420026	112420820	795	5.19584	5.24	5.15028	0.0179035	0.773789	0.921222	22.04	28.36	39.67	77.35	32.07	27.26	29.09	31.14	70.41	23.36	21.17	37.9
chr8	28234633	28235537	905	5.64741	5.61577	5.67837	-0.0191032	0.773798	0.921222	34.06	59.3	46.67	36.6	66.29	51.31	45.25	56.23	34.49	56.06	39.42	75.81
chr2	134450492	134451531	1040	7.13746	7.10986	7.16454	-0.0199861	0.773799	0.921222	111.19	135.78	154.02	153.04	156.09	118.64	161.6	134.96	133.64	168.19	142.36	120.03
chr10	128095156	128097078	1923	7.07523	7.04284	7.10692	-0.0196228	0.773801	0.921222	78.13	100.54	126.8	155.54	136.14	194	138.98	121.12	156.63	121.47	146.75	142.14
chr9	86098765	86100310	1546	8.69462	8.72492	8.66368	0.0197306	0.773844	0.921264	348.59	249.21	553.08	494.89	322.17	570.77	297.34	409.2	464.14	404.59	450.46	407.48
chr7	94657639	94658706	1068	10.3643	10.3804	10.3481	0.0196254	0.773849	0.921264	1506.54	1219.42	1509.9	1205.21	1450.47	1106.27	1596.61	1131.56	991.5	1288.52	1364.51	1447.75
chr16	75206114	75207397	1284	6.84119	6.80305	6.87835	-0.0186837	0.773856	0.921264	78.13	85.94	122.13	138.9	157.52	87.38	113.12	196.38	48.86	142.96	99.29	105.29
chrX	119391361	119391576	216	3.43297	3.34306	3.51761	-0.0164161	0.77389	0.921274	17.03	11.17	2.33	4.16	21.38	4.81	16.16	12.11	8.62	2.8	15.33	13.69
chr1	200354131	200355010	880	6.86386	6.8418	6.88559	-0.0194504	0.773891	0.921274	116.2	97.97	157.14	105.63	118.32	92.99	71.1	94.3	152.32	161.65	141.63	88.44
chr13	29434404	29434848	445	4.87513	4.81777	4.9303	-0.0183981	0.773893	0.921274	24.04	34.37	28	20.79	42.77	19.24	35.55	18.17	38.8	16.82	43.07	30.53
chr10	50540169	50541106	938	8.13965	8.15984	8.11917	0.0197061	0.773899	0.921274	290.49	293.04	257.48	243.7	305.77	325.47	239.17	246.56	344.87	259.76	278.89	299.03
chr16	24665409	24665605	197	4.77987	4.79095	4.76871	0.0186932	0.773905	0.921274	30.05	20.62	31.12	20.79	30.65	32.87	38.78	11.25	30.18	27.1	29.93	26.32
chr3	39106783	39108751	1969	10.3484	10.3636	10.3329	0.0187439	0.773906	0.921274	1284.16	1318.24	1210.41	1440.59	1317.18	1334.74	1157.06	1075.33	1566.28	1471.65	1325.09	1143.46
chr17	55725252	55725733	482	5.28412	5.23605	5.33064	-0.0185628	0.773912	0.921274	51.09	47.26	17.89	55.73	22.1	32.07	51.71	32.87	34.49	42.05	44.53	35.8
chr11	19984376	19984872	497	4.80416	4.73503	4.87013	-0.0181141	0.773934	0.921288	19.03	14.61	49.79	37.43	22.1	16.83	35.55	23.36	43.11	25.23	21.9	26.32
chr22	21810594	21810852	259	4.37769	4.35484	4.40019	-0.0187229	0.773938	0.921288	20.03	26.64	21	20.79	20.67	13.63	16.16	16.44	17.24	23.36	21.9	31.59
chr12	107319978	107320446	469	4.68803	4.65689	4.7185	-0.0183378	0.773955	0.921298	10.02	28.36	21.78	34.1	30.65	26.45	16.16	21.63	21.55	31.77	22.63	44.22
chr2	144572711	144573350	640	5.95266	5.92856	5.97636	-0.0196384	0.773964	0.921298	77.13	56.72	38.12	69.04	62.72	61.73	61.41	52.77	61.79	62.6	78.12	61.07
chr9	68949171	68950587	1417	8.50527	8.53594	8.47393	0.0197073	0.773967	0.921298	420.71	343.74	364.06	413.38	342.84	342.3	339.36	381.51	162.38	469.99	443.16	336.93
chr22	33242178	33242780	603	4.79806	4.73762	4.85608	-0.0171253	0.773987	0.921314	26.04	27.5	52.9	4.99	34.21	14.43	16.16	12.11	54.6	30.83	28.47	31.59
chr7	101201678	101202569	892	5.78819	5.80822	5.76787	0.0198673	0.774	0.921322	54.09	65.31	60.68	53.23	55.6	47.3	58.18	44.99	53.17	59.8	51.84	58.96
chr16	79599550	79601670	2121	7.71404	7.74818	7.67908	0.0191459	0.774019	0.921334	178.3	203.67	137.69	272.81	208.13	289.39	239.17	243.96	123.58	150.44	312.47	160.04
chr7	69698167	69698611	445	5.84929	5.87873	5.81924	0.0188404	0.774028	0.921334	36.06	54.14	90.24	60.72	54.17	57.72	61.41	38.93	83.34	39.24	73.74	42.12
chr3	34008183	34008555	373	4.72064	4.64744	4.79031	-0.0176718	0.774048	0.921334	24.04	40.39	35.78	14.97	19.96	15.23	29.09	15.57	61.79	19.62	16.79	23.16
chr13	80256263	80257132	870	6.82828	6.79152	6.86413	-0.0186867	0.774053	0.921334	70.12	124.61	161.8	79.02	116.89	112.23	61.41	86.51	206.92	148.57	83.96	111.61
chr10	27242749	27243588	840	9.12143	9.14418	9.09831	0.0197653	0.774058	0.921334	539.91	556.86	672.1	510.69	506.06	609.25	410.46	583.08	535.98	498.03	529.31	731.77
chr19	16184923	16185566	644	9.64336	9.66392	9.62251	0.0198676	0.774058	0.921334	825.39	750.21	1043.94	748.58	751.96	747.13	740.13	705.93	627.95	776.47	772.42	1106.61
chr3	130594661	130595094	434	4.73871	4.68408	4.79133	-0.0174943	0.774061	0.921334	5.01	18.91	49.01	36.6	33.5	11.22	22.62	30.28	22.99	32.7	27.01	30.53
chr21	31296539	31296768	230	3.87659	3.84695	3.90563	-0.0165454	0.774067	0.921334	21.04	11.17	35.01	4.16	8.55	6.41	0	16.44	11.5	22.43	24.82	14.74
chr2	239893110	239893434	325	4.39958	4.43703	4.36114	0.0179711	0.774086	0.921334	16.03	32.66	19.45	29.94	20.67	11.22	19.39	8.65	35.92	19.62	19.71	20.01
chr1	220776759	220777517	759	6.37594	6.34661	6.40468	-0.0195292	0.774101	0.921334	87.15	83.36	64.57	89.83	104.06	59.32	93.73	74.4	50.29	87.83	107.32	94.76
chr19	12765823	12766531	709	7.63514	7.72319	7.54136	0.0154882	0.774108	0.921334	272.46	250.07	315.05	12.48	140.41	277.37	45.25	172.16	160.94	294.33	136.52	308.5
chr9	109415990	109416667	678	8.18189	8.15273	8.21047	-0.0196918	0.774115	0.921334	208.35	235.46	354.72	350.17	282.25	276.57	323.2	444.67	199.74	280.32	238.74	290.6
chr11	64835386	64836042	657	5.30546	5.28979	5.32096	-0.0185254	0.774119	0.921334	35.06	48.12	45.9	26.62	41.34	37.68	16.16	53.64	22.99	64.47	29.93	52.65
chr12	8996497	8997547	1051	8.43887	8.41265	8.46462	-0.0199116	0.774119	0.921334	332.56	373.82	386.61	291.94	360.66	299.01	384.61	211.95	301.76	475.6	351.9	393.79
chr16	778688	778973	286	4.69414	4.75695	4.62847	0.0188931	0.774122	0.921334	29.05	20.62	16.34	34.93	29.22	32.07	16.16	29.41	21.55	26.16	27.74	27.38
chrX	19789915	19790117	203	4.78091	4.83435	4.72542	0.0184855	0.774132	0.921334	17.03	29.22	45.9	37.43	19.96	21.64	22.62	38.06	20.12	25.23	28.47	24.22
chr19	34712557	34713103	547	5.05753	5.03424	5.08045	-0.0186586	0.774139	0.921334	30.05	42.97	23.34	30.77	21.38	48.1	29.09	33.74	17.24	40.18	43.8	38.96
chr22	47154046	47154389	344	4.35379	4.38921	4.31747	0.017602	0.774145	0.921334	20.03	35.23	17.89	27.45	17.11	8.02	32.32	25.09	5.75	26.16	12.41	17.9
chr11	111740655	111741043	389	4.67515	4.63072	4.71825	-0.0179182	0.774147	0.921334	29.05	11.17	27.23	28.28	19.24	33.67	25.86	16.44	25.87	13.08	50.38	26.32
chr12	89038853	89039372	520	5.86835	5.80188	5.93189	-0.0178121	0.774149	0.921334	27.05	72.19	48.23	24.95	93.37	68.94	90.5	22.49	53.17	68.21	44.53	87.39
chr1	51541171	51541729	559	4.77892	4.77765	4.78019	0.0190889	0.774158	0.921334	25.04	24.06	28.78	32.44	27.8	26.45	38.78	25.95	34.49	26.16	22.63	16.85
chr8	76984997	76985872	876	8.91035	8.93524	8.88502	0.0199249	0.774162	0.921334	508.86	424.52	600.54	543.13	476.12	383.99	378.14	514.74	360.67	552.22	476.01	554.88
chr13	40613083	40614004	922	8.13681	8.16539	8.10765	0.019741	0.774221	0.921395	346.58	207.96	245.04	298.6	341.41	282.98	239.17	218.87	380.79	240.14	366.5	209.53
chr3	46542779	46542954	176	6.28936	6.25851	6.31955	-0.0188785	0.774227	0.921395	91.15	59.3	117.46	101.47	43.48	46.5	61.41	83.92	94.84	67.28	94.91	76.86
chr19	19347648	19348115	468	5.37383	5.40686	5.34002	0.0187393	0.774236	0.921398	26.04	54.14	45.12	56.56	40.63	32.07	48.48	32.01	20.12	42.98	39.42	60.02
chrX	150203300	150203516	217	4.04142	3.95549	4.12252	-0.0176118	0.774256	0.921414	5.01	20.62	21	13.31	17.11	16.03	25.86	9.52	8.62	24.29	10.95	25.27
chr19	14400693	14401265	573	6.98269	6.94044	7.02373	-0.018982	0.774274	0.921427	137.23	144.37	129.91	69.04	168.21	88.18	174.53	85.65	80.47	123.34	150.4	166.36
chr19	12687671	12688261	591	5.40791	5.44757	5.36712	0.0190559	0.774299	0.921439	34.06	65.31	39.67	30.77	46.33	45.69	32.32	41.53	44.55	43.92	28.47	56.86
chr2	174551802	174552003	202	4.07219	4.13215	4.00962	0.0184089	0.774301	0.921439	12.02	19.77	21.78	14.14	14.26	23.25	9.7	17.3	22.99	16.82	18.25	11.58
chr2	47271720	47273011	1292	8.39139	8.40525	8.37739	0.0197142	0.774314	0.921439	337.57	323.98	325.16	430.01	300.78	316.65	391.07	386.7	317.57	287.79	292.03	320.08
chr1	204206870	204207580	711	6.35246	6.36641	6.33838	0.0192785	0.774316	0.921439	102.17	77.34	52.9	71.53	119.74	71.35	119.58	63.15	80.47	75.69	61.33	85.29
chr14	34075161	34075987	827	5.34841	5.38827	5.30742	0.0177244	0.774319	0.921439	23.04	26.64	38.89	78.18	22.81	61.73	61.41	51.04	14.37	28.03	34.31	48.43
chr17	63593489	63593804	316	3.51969	3.62293	3.40849	0.0167703	0.774334	0.921439	11.02	9.45	7.78	6.65	8.55	30.46	3.23	7.79	11.5	5.61	21.9	13.69
chr2	136375101	136375941	841	7.8935	7.92742	7.85877	0.0192319	0.774336	0.921439	220.37	198.51	427.84	257.84	185.32	170.75	187.46	238.77	301.76	262.56	154.78	247.43
chr14	60648323	60649881	1559	7.39952	7.3707	7.42779	-0.0196064	0.774339	0.921439	120.2	184.76	197.59	231.23	119.74	139.49	168.06	231.85	181.06	142.96	162.81	146.35
chr8	38713979	38715018	1040	6.74534	6.77378	6.71632	0.0194763	0.774387	0.921483	132.22	108.28	80.12	108.13	121.17	106.62	113.12	84.78	110.65	156.98	102.21	63.17
chr16	12296898	12297333	436	4.7456	4.71489	4.77566	-0.0183024	0.77439	0.921483	34.06	26.64	15.56	26.62	37.06	17.64	22.62	20.76	30.18	26.16	46.72	17.9
chr6	166410216	166410864	649	5.30334	5.26495	5.34074	-0.0173787	0.77441	0.921491	27.05	39.53	16.34	34.93	27.08	85.78	9.7	35.47	43.11	41.11	83.23	30.53
chr13	43878890	43880310	1421	10.1301	10.1482	10.1117	0.0193631	0.774411	0.921491	1189	987.39	1230.63	1091.26	1137.56	1172.81	956.67	916.15	1159.62	936.25	1376.92	1292.97
chr12	50246139	50246624	486	5.53951	5.52319	5.55565	-0.0190618	0.774417	0.921491	39.07	43.83	45.12	33.27	51.32	63.33	19.39	36.33	67.54	49.52	52.57	56.86
chr15	73897265	73898063	799	6.19882	6.1716	6.22553	-0.0198762	0.774439	0.921501	76.13	74.76	73.12	79.85	74.13	54.51	77.57	89.11	73.28	77.55	59.87	71.6
chr16	87235670	87236851	1182	6.01715	6.04518	5.98856	0.0191436	0.774439	0.921501	47.08	57.58	49.79	79.02	96.22	66.54	64.64	38.06	73.28	81.29	58.41	65.28
chr11	105044172	105045897	1726	7.7255	7.75442	7.69599	0.0199166	0.774455	0.921512	201.34	201.09	190.58	251.19	205.27	246.11	155.14	250.02	232.79	172.86	234.35	199
chr3	183375446	183376082	637	5.37424	5.41922	5.32781	0.0183002	0.774465	0.921512	19.03	49.84	59.9	53.23	30.65	44.09	38.78	37.2	22.99	58.87	26.28	56.86
chr5	90015521	90016051	531	8.1306	8.10437	8.15637	-0.0198733	0.774475	0.921512	327.55	300.77	294.05	246.2	320.74	161.93	316.74	261.26	274.46	298.07	330.72	230.59
chr8	130444431	130445615	1185	7.89156	7.86716	7.91555	-0.0195814	0.774489	0.921512	170.29	285.3	237.26	242.04	229.51	236.49	132.51	215.41	369.3	199.02	246.04	286.39
chr7	55964178	55965442	1265	10.1926	10.2136	10.1712	0.0199121	0.77449	0.921512	1018.71	934.97	1777.5	1259.27	942.98	1191.25	1095.65	975.84	1277.45	1122.19	1157.17	1289.81
chr7	4123993	4124233	241	3.74782	3.70765	3.78691	-0.017702	0.774491	0.921512	8.01	18.05	8.56	10.81	18.53	14.43	12.93	25.95	7.18	13.08	13.14	10.53
chr4	174324839	174325061	223	3.93832	3.88605	3.98877	-0.0182131	0.774496	0.921512	13.02	17.19	23.34	14.14	11.4	9.62	16.16	18.17	20.12	14.95	15.33	10.53
chr5	173778832	173779210	379	4.97006	4.9155	5.02263	-0.0188603	0.77451	0.92152	31.05	30.94	24.11	27.45	37.06	30.46	45.25	45.85	22.99	36.44	25.55	18.95
chr3	196748632	196750039	1408	6.49923	6.45028	6.54658	-0.0196625	0.774522	0.921523	69.12	109.14	73.12	108.13	70.56	94.59	135.74	83.92	97.71	74.75	80.31	88.44
chrX	56767409	56768619	1211	8.23266	8.25376	8.21124	0.0198992	0.774532	0.921523	247.42	298.19	285.49	377.61	258.73	363.95	294.11	329.61	317.57	260.69	335.11	241.12
chr12	49410893	49411108	216	3.89451	3.86181	3.92649	-0.0179596	0.774533	0.921523	18.03	13.75	17.11	8.32	9.98	20.04	12.93	23.36	10.06	12.15	11.68	21.06
chr19	4431519	4432984	1466	7.78409	7.81945	7.74785	0.0189843	0.774542	0.921526	267.45	247.49	203.81	223.74	231.65	181.17	252.1	336.53	77.6	232.66	168.65	222.16
chr17	50943953	50945104	1152	6.87227	6.89257	6.85168	0.0196777	0.77455	0.921527	95.16	137.5	84.79	91.49	146.83	157.12	132.51	99.49	126.45	100.91	114.62	118.98
chr2	130588682	130589647	966	5.82648	5.8734	5.77798	0.0178688	0.774565	0.921531	36.06	53.28	60.68	104.8	45.62	51.31	64.64	77.86	22.99	82.23	20.44	61.07
chr4	37615171	37615692	522	4.64052	4.68613	4.59343	0.0176699	0.774569	0.921531	24.04	42.11	22.56	22.46	25.66	17.64	32.32	51.04	10.06	18.69	11.68	21.06
chr7	128103529	128104784	1256	8.44844	8.47183	8.42467	0.0198318	0.774574	0.921531	314.53	331.71	392.06	398.41	372.06	321.46	323.2	363.35	533.11	329.84	222.67	289.55
chr20	3434124	3434518	395	4.1326	4.11423	4.15075	-0.0183462	0.774592	0.921544	12.02	17.19	17.89	19.13	12.83	24.85	12.93	19.9	10.06	26.16	17.52	20.01
chr5	34156772	34157334	563	4.38809	4.48499	4.28421	0.0167731	0.774599	0.921544	31.05	16.33	43.56	8.32	20.67	14.43	0	12.11	15.81	47.65	16.06	25.27
chr1	236503049	236503582	534	5.25503	5.20412	5.30421	-0.0189048	0.774609	0.921549	35.06	55.86	29.56	33.27	24.95	42.49	48.48	46.72	48.86	34.57	32.12	26.32
chr8	145051245	145053007	1763	9.7068	9.73004	9.68318	0.0198512	0.774643	0.921557	793.34	771.7	1098.39	889.14	722.03	820.89	584.99	733.61	761.58	844.68	952.75	1055.02
chr11	9039162	9039514	353	4.69813	4.60808	4.78288	-0.0180352	0.774649	0.921557	14.02	23.2	27.23	12.48	41.34	28.06	45.25	22.49	25.87	21.49	15.33	34.75
chr9	121133105	121133699	595	5.52822	5.43627	5.61466	-0.0182397	0.77465	0.921557	31.05	30.08	54.45	41.59	57.73	44.89	106.66	41.53	45.98	26.16	26.28	47.38
chr7	155377889	155378306	418	5.07995	5.10173	5.05783	0.0191395	0.774655	0.921557	30.05	39.53	38.12	31.61	30.65	36.07	38.78	21.63	28.74	45.78	27.01	37.9
chr3	42129054	42130308	1255	7.18782	7.10729	7.2641	-0.0159506	0.774657	0.921557	179.3	38.67	52.12	139.73	284.39	133.07	58.18	163.51	140.82	363.48	139.44	56.86
chr11	68365163	68365542	380	4.35208	4.4031	4.2992	0.018234	0.774657	0.921557	15.03	33.51	20.23	17.47	27.08	13.63	16.16	27.68	20.12	25.23	13.14	15.79
chr6	79985012	79985678	667	4.95891	4.90425	5.01156	-0.0180014	0.774676	0.92156	14.02	18.05	52.9	24.95	32.07	37.68	25.86	26.82	50.29	38.31	17.52	34.75
chr10	101258289	101258556	268	4.24018	4.18112	4.29691	-0.0185134	0.774681	0.92156	17.03	21.48	12.45	21.63	17.82	18.44	25.86	23.36	20.12	18.69	20.44	9.48
chr6	138588865	138589625	761	6.13194	6.16317	6.10003	0.0194842	0.77469	0.92156	58.1	75.62	50.56	84.01	98.36	63.33	61.41	64.02	66.1	83.16	54.76	82.13
chr13	108407475	108407861	387	4.47878	4.45224	4.50483	0.0180883	0.774693	0.92156	16.03	20.62	30.34	18.3	22.81	23.25	51.71	13.84	15.81	26.16	16.06	12.63
chr9	94853883	94854284	402	4.00054	3.92458	4.07269	-0.0157015	0.774704	0.92156	12.02	6.87	30.34	27.45	0	14.43	12.93	34.6	8.62	26.16	10.22	8.42
chr10	90130422	90131231	810	6.42044	6.37729	6.46234	-0.0182458	0.774711	0.92156	53.09	133.2	80.12	77.35	106.91	48.1	84.03	71.8	37.36	152.3	73.01	110.56
chr1	210292269	210293023	755	6.13974	6.11427	6.16476	-0.0195685	0.774715	0.92156	86.14	55.86	65.34	64.88	90.52	52.91	71.1	82.19	53.17	87.83	63.52	72.65
chr1	72433446	72434380	935	6.61783	6.58642	6.64857	-0.0186941	0.774722	0.92156	63.11	107.42	159.47	101.47	64.15	80.97	48.48	110.73	148.01	128.01	82.5	84.23
chr18	58603378	58603797	420	4.43927	4.38983	4.48708	-0.0174379	0.774722	0.92156	34.06	12.89	31.12	6.65	11.4	29.66	19.39	36.33	20.12	14.95	15.33	28.43
chr15	40873604	40874433	830	9.09525	9.07301	9.11716	-0.0197688	0.774738	0.921569	486.82	452.02	626.99	658.75	456.17	550.73	620.54	584.81	642.32	570.91	475.28	438.01
chr13	91356753	91357952	1200	6.25666	6.23192	6.28097	-0.0192042	0.774743	0.921569	76.13	61.87	68.45	103.14	68.42	72.95	54.94	104.68	103.46	88.77	71.55	43.17
chr4	25122776	25124000	1225	7.44201	7.39333	7.4891	-0.0183674	0.774805	0.921627	79.13	78.2	266.04	261.17	113.33	210.83	248.86	162.64	162.38	154.17	154.05	195.84
chr18	3447680	3450838	3159	10.776	10.7576	10.7942	-0.0197115	0.774815	0.921627	1746.94	1582.92	1692.7	1569.51	1437.64	2357.64	1658.02	1683.5	1914.02	1536.13	2288.79	1574.1
chr5	107979935	107980600	666	5.19693	5.10545	5.28296	-0.0152393	0.774816	0.921627	66.11	17.19	14.78	31.61	19.96	56.92	29.09	10.38	76.16	10.28	89.8	17.9
chr7	8068671	8069713	1043	5.57746	5.54027	5.61372	-0.0190943	0.774819	0.921627	62.1	44.69	35.01	55.73	45.62	36.07	61.41	44.99	35.92	36.44	70.82	44.22
chr18	79379022	79379519	498	7.40165	7.42435	7.37859	0.0193987	0.774841	0.921645	185.31	152.96	215.48	182.99	163.22	130.67	229.47	179.08	119.27	151.37	97.1	222.16
chr1	159838453	159839949	1497	8.18888	8.14476	8.2317	-0.0185803	0.774864	0.921656	187.32	203.67	425.51	184.65	312.19	384.79	339.36	186.86	558.97	282.18	199.31	236.9
chr20	43537788	43538718	931	6.35832	6.39749	6.31805	0.0193515	0.774864	0.921656	80.13	108.28	50.56	79.85	94.8	92.19	64.64	87.38	64.66	114.93	64.98	82.13
chr1	115138722	115139635	914	6.94312	6.89824	6.98665	-0.0194432	0.774883	0.921667	123.21	120.31	105.79	100.64	157.52	108.22	200.38	121.12	89.09	139.22	132.14	78.97
chr14	90058962	90059194	233	5.31596	5.27843	5.35255	-0.0181047	0.774888	0.921667	47.08	54.14	19.45	43.25	51.32	17.64	38.78	33.74	22.99	43.92	65.71	40.01
chrX	49878624	49880167	1544	9.13973	9.15585	9.12343	0.0191588	0.774894	0.921667	583.98	526.78	651.1	555.61	492.52	612.46	523.58	465.43	681.12	513.91	590.63	571.73
chr4	81609901	81610186	286	4.36147	4.30197	4.41862	-0.0171973	0.774946	0.92171	33.06	24.92	11.67	16.64	19.24	12.83	19.39	5.19	38.8	14.02	37.23	13.69
chr3	129310242	129310605	364	7.49872	7.46413	7.5325	-0.0189009	0.774951	0.92171	233.39	119.45	133.8	219.58	195.3	157.92	193.92	180.81	129.33	175.66	322.69	108.45
chr5	17282108	17282967	860	9.08943	9.06438	9.11406	-0.0198829	0.774951	0.92171	565.95	562.02	669.77	490.73	499.64	424.07	685.18	570.97	377.92	414.87	619.84	655.96
chr10	104274537	104275365	829	6.70877	6.72905	6.68821	0.019765	0.774968	0.921717	111.19	120.31	93.35	107.3	109.77	94.59	100.19	90.84	159.5	93.44	90.53	84.23
chr1	178968876	178969043	168	4.69951	4.73235	4.66591	0.0181136	0.774971	0.921717	31.05	41.25	14.78	24.12	37.06	11.22	32.32	20.76	22.99	20.56	24.09	31.59
chr2	197137807	197138868	1062	6.27054	6.24328	6.2973	-0.0190658	0.775027	0.921767	73.12	59.3	108.13	93.99	72.7	47.3	71.1	68.34	50.29	84.09	111.7	86.34
chr12	78229561	78230169	609	5.29845	5.35482	5.23979	0.0187453	0.775034	0.921767	40.07	31.8	37.34	25.78	39.2	71.35	19.39	41.53	45.98	41.11	38.69	40.01
chr15	43376111	43376365	255	5.89036	5.82581	5.95214	-0.0185828	0.775042	0.921767	63.11	79.92	42.01	42.42	78.4	34.47	109.89	51.04	37.36	57.93	48.92	66.33
chr4	95166000	95166255	256	4.78171	4.80269	4.76042	0.0186445	0.775043	0.921767	28.05	27.5	24.89	31.61	37.78	17.64	32.32	20.76	37.36	28.97	28.47	14.74
chr11	72143843	72144651	809	6.606	6.60504	6.60695	0.0198769	0.775047	0.921767	98.17	97.97	91.79	102.31	97.65	96.2	145.44	98.62	81.91	91.57	88.34	78.97
chr1	154328209	154329012	804	8.97293	8.99316	8.95241	0.0198759	0.775056	0.92177	447.75	525.06	486.19	692.02	528.87	377.58	581.76	581.35	357.8	488.68	492.07	470.65
chr12	96210295	96210689	395	6.05331	6.1028	6.00206	0.0190986	0.775068	0.921776	78.13	76.48	46.67	82.34	79.83	48.9	45.25	56.23	54.6	58.87	102.21	67.39
chr13	77477337	77478934	1598	8.49831	8.52729	8.46873	0.0198642	0.77511	0.921804	352.59	357.49	426.29	355.16	322.17	400.02	197.15	333.93	487.13	377.49	344.6	385.36
chr7	12388988	12389420	433	4.91907	4.86085	4.97504	-0.0186395	0.775117	0.921804	19.03	41.25	15.56	31.61	29.22	37.68	38.78	22.49	35.92	31.77	29.2	30.53
chr12	53952173	53952729	557	4.33834	4.38384	4.29137	0.0176406	0.775121	0.921804	11.02	37.81	19.45	11.64	9.27	36.07	22.62	19.03	18.68	17.75	20.44	18.95
chr4	3442981	3444086	1106	7.9089	7.92952	7.88797	0.0197834	0.775129	0.921804	234.39	206.24	218.59	219.58	357.09	226.87	261.79	228.39	278.77	277.51	171.57	203.21
chr8	41834406	41835187	782	6.55237	6.51467	6.58912	-0.0197565	0.775131	0.921804	68.11	100.54	84.01	84.01	106.91	105.02	109.89	96.03	109.21	106.52	68.63	87.39
chr11	102341549	102342090	542	7.33983	7.31218	7.36696	-0.0198307	0.775134	0.921804	160.27	135.78	136.13	193.8	169.64	157.92	180.99	208.49	182.49	140.16	163.54	114.77
chr14	55701395	55702488	1094	7.93797	7.95868	7.91697	0.0195292	0.775145	0.921804	221.37	189.06	323.61	292.78	250.18	215.64	371.68	227.52	140.82	262.56	219.02	228.48
chr1	206526657	206526982	326	4.01208	4.05077	3.97232	0.0175946	0.775146	0.921804	28.05	6.87	17.89	10.81	21.38	14.43	22.62	19.9	5.75	14.95	10.95	20.01
chr2	241701025	241703161	2137	11.9348	11.955	11.9142	0.0198177	0.775156	0.921807	3759.33	3360.92	5608.64	3806.09	3374.92	3912.04	3568.13	2958.67	4379.83	3749.68	3875.98	4624.38
chr9	124331581	124331893	313	4.6384	4.62883	4.64791	0.0186886	0.775166	0.921807	23.04	29.22	19.45	30.77	23.52	22.45	45.25	19.03	21.55	24.29	25.55	14.74
chr10	103686023	103686725	703	7.04824	7.07526	7.02069	0.0198662	0.775175	0.921807	147.25	139.21	124.46	155.54	130.44	112.23	113.12	115.92	133.64	170.99	111.7	133.72
chr7	130191738	130192094	357	3.96177	4.03753	3.8818	0.016796	0.77519	0.921807	20.03	24.06	11.67	9.98	26.37	6.41	3.23	18.17	37.36	11.21	5.84	12.63
chr12	26845924	26846863	940	6.43655	6.46898	6.40337	0.0194948	0.775193	0.921807	94.16	89.37	77.79	74.03	91.95	104.21	90.5	96.89	58.92	57.93	120.46	83.18
chr5	181187609	181188664	1056	10.202	10.2288	10.1747	0.0196742	0.775198	0.921807	1046.76	950.44	2055.98	1074.62	732.72	1339.55	1095.65	1269.11	1204.17	1015.67	1046.93	1303.5
chrX	47384405	47384941	537	5.63187	5.6103	5.65313	-0.0196572	0.775199	0.921807	45.08	56.72	43.56	43.25	55.6	48.9	48.48	44.99	40.23	52.33	56.95	58.96
chr19	47435934	47437320	1387	7.67149	7.70036	7.64203	0.0198573	0.775206	0.921807	233.39	205.38	164.14	223.74	221.67	199.61	171.3	197.24	156.63	283.12	189.09	201.11
chr17	21036190	21036590	401	5.9172	5.87331	5.95979	-0.0196895	0.775211	0.921807	55.09	46.4	70.01	61.55	64.15	54.51	84.03	63.15	48.86	52.33	67.17	57.91
chr16	56701728	56702676	949	7.65184	7.66569	7.63786	0.0197658	0.775239	0.921833	188.32	184.76	210.81	208.77	218.82	206.82	219.78	176.48	186.8	194.35	162.81	254.8
chr8	42509665	42509928	264	4.16072	4.08814	4.22982	-0.0166752	0.775256	0.921845	35.06	15.47	11.67	3.33	22.1	14.43	25.86	5.19	8.62	28.97	29.2	14.74
chr10	95907011	95908292	1282	10.2525	10.2668	10.238	0.0182954	0.775264	0.921846	1150.94	1107.7	1295.2	1355.75	1202.43	1280.23	1082.72	1147.13	1514.55	1167.98	1246.97	1086.6
chr17	1362522	1363915	1394	8.31444	8.32939	8.29933	0.0195059	0.775299	0.921879	280.47	314.52	290.16	356.82	313.61	374.37	332.9	272.51	352.05	276.58	359.2	296.92
chr2	168731566	168731898	333	4.37719	4.35229	4.40166	-0.0182568	0.775315	0.921882	16.03	16.33	36.56	19.96	19.24	14.43	12.93	27.68	18.68	23.36	16.79	27.38
chr9	68651299	68651872	574	7.17705	7.13932	7.21381	-0.0184691	0.775315	0.921882	141.24	101.4	182.81	193.8	85.53	141.09	142.21	204.17	56.04	120.54	225.59	142.14
chr5	43336261	43336575	315	4.23502	4.27384	4.19513	0.016768	0.775337	0.9219	8.01	25.78	28.78	25.78	15.68	12.02	32.32	15.57	8.62	40.18	5.84	7.37
chr22	42587655	42588162	508	5.08977	5.15239	5.02431	0.0182688	0.77535	0.921907	46.08	49.84	21.78	37.43	27.8	30.46	25.86	31.14	11.5	49.52	37.23	40.01
chr19	13881235	13881470	236	5.78178	5.74424	5.81837	-0.018858	0.77536	0.921909	54.09	49.84	32.67	44.08	65.57	75.35	51.71	71.8	80.47	42.98	54.76	36.85
chr15	70891726	70893282	1557	9.32918	9.35402	9.30391	0.0198089	0.775365	0.921909	469.79	583.5	644.88	663.74	754.81	809.66	491.26	612.5	939.77	685.84	589.17	473.81
chrX	9525607	9526764	1158	6.85597	6.89357	6.81735	0.019071	0.775379	0.921914	101.17	98.83	199.14	127.26	107.63	79.36	84.03	125.44	132.2	78.49	108.05	148.46
chr19	16066610	16066856	247	5.92556	5.88015	5.96959	-0.0197293	0.775383	0.921914	62.1	63.59	59.9	58.22	53.46	56.12	84.03	48.45	64.66	60.73	68.63	49.49
chr8	66421291	66422358	1068	6.24219	6.21066	6.27304	-0.0197176	0.775402	0.921926	80.13	81.64	79.35	68.2	67.71	67.34	74.34	61.42	112.08	79.42	69.36	67.39
chr12	102167366	102168489	1124	7.68505	7.71328	7.65625	0.0197038	0.775413	0.921926	188.32	198.51	241.93	231.23	180.33	218.85	148.67	198.97	216.98	230.79	211.72	203.21
chr3	197520593	197521098	506	4.70141	4.70278	4.70003	0.0179606	0.775414	0.921926	25.04	32.66	19.45	12.48	24.95	41.69	51.71	13.84	18.68	28.03	22.63	21.06
chr10	22618375	22618798	424	5.7205	5.74303	5.69761	0.0194774	0.775443	0.921942	50.08	59.3	70.01	48.24	45.62	48.1	54.94	59.69	51.73	46.72	37.23	61.07
chr9	21986819	21987543	725	6.48862	6.45954	6.51713	-0.0187111	0.775453	0.921942	104.18	95.39	75.46	74.86	69.14	109.02	64.64	120.25	110.65	47.65	145.29	61.07
chr3	32530684	32531583	900	6.10027	6.11442	6.08597	0.0194681	0.775464	0.921942	65.11	85.94	73.12	79.02	55.6	56.92	96.96	69.21	54.6	48.59	80.31	57.91
chr11	118152586	118153527	942	6.06877	6.03605	6.10076	-0.0190369	0.775466	0.921942	46.08	60.15	97.24	55.73	78.4	56.12	61.41	99.49	63.23	78.49	45.99	63.17
chr9	34929409	34929820	412	4.76116	4.73548	4.7864	-0.0186996	0.775468	0.921942	35.06	33.51	20.23	20.79	21.38	28.86	25.86	36.33	24.43	35.51	25.55	17.9
chrX	124223511	124224037	527	4.3917	4.47347	4.305	0.0164163	0.775468	0.921942	10.02	17.19	14	19.13	19.24	53.71	19.39	18.17	5.75	14.95	54.03	6.32
chr7	26894095	26894436	342	4.05817	4.14438	3.96648	0.0170876	0.775486	0.921955	15.03	16.33	24.11	13.31	28.51	8.82	9.7	12.11	1.44	28.97	22.63	18.95
chr5	36079197	36079857	661	6.46363	6.49292	6.43374	0.0192559	0.775513	0.92196	121.2	67.03	68.45	95.65	118.32	69.74	87.26	82.19	102.02	113.06	65.71	68.44
chr3	123258821	123259267	447	5.11535	5.12512	5.10551	0.0182256	0.775513	0.92196	56.09	18.05	37.34	29.94	39.91	28.06	61.41	34.6	27.3	27.1	18.25	37.9
chr14	22303651	22303888	238	3.73604	3.71712	3.75472	-0.0170861	0.775521	0.92196	22.04	13.75	3.89	13.31	10.69	15.23	6.46	22.49	11.5	15.88	20.44	4.21
chr19	16525719	16526223	505	5.17689	5.19229	5.16133	0.0187341	0.775524	0.92196	40.07	22.34	29.56	39.92	44.19	43.29	51.71	42.39	27.3	42.98	21.9	28.43
chr21	38733784	38734604	821	6.07918	6.08602	6.07231	0.0191233	0.775525	0.92196	64.11	72.19	53.67	71.53	62.72	83.37	106.66	45.85	84.78	58.87	68.63	38.96
chr15	34122763	34123406	644	5.88716	5.93986	5.83245	0.0175186	0.775547	0.921967	36.06	61.87	60.68	89	86.24	34.47	61.41	65.75	20.12	115.86	21.9	56.86
chr2	36633606	36634005	400	4.54444	4.62042	4.46423	0.0176121	0.775552	0.921967	25.04	22.34	31.12	35.77	15.68	17.64	12.93	26.82	10.06	50.46	15.33	16.85
chr11	124953529	124954602	1074	9.87437	9.88774	9.86087	0.0190063	0.77556	0.921967	1032.74	888.57	1084.39	939.88	851.04	887.42	1121.5	826.18	722.79	929.71	989.25	989.73
chr1	27526514	27528654	2141	9.11067	9.08837	9.13262	-0.0198104	0.775564	0.921967	475.8	525.06	482.3	612.17	550.25	620.47	549.44	559.73	745.78	660.61	430.02	422.22
chr1	233675529	233676364	836	7.68071	7.74558	7.61279	0.0167689	0.775574	0.921967	110.19	146.95	192.14	443.32	123.31	271.76	206.85	302.79	79.03	349.46	84.69	151.62
chr8	18731360	18731983	624	4.73413	4.69847	4.76894	-0.0178446	0.775577	0.921967	28.05	19.77	24.11	13.31	25.66	44.89	16.16	38.06	41.67	14.02	35.77	17.9
chr9	123377901	123378242	342	4.90684	4.95655	4.85535	0.0183695	0.775584	0.921967	37.06	43.83	30.34	21.63	27.8	25.65	16.16	25.09	56.04	32.7	22.63	21.06
chr15	68256583	68257433	851	6.83116	6.79322	6.86812	-0.0188385	0.775589	0.921967	123.21	102.26	145.47	89	100.5	105.02	96.96	103.81	185.37	126.14	49.65	138.98
chr3	134527638	134527916	279	3.89632	3.97226	3.81615	0.017699	0.775592	0.921967	14.02	8.59	17.11	24.95	20.67	8.82	9.7	20.76	11.5	15.88	18.25	8.42
chr13	77928931	77929332	402	5.02744	5.10339	4.94726	0.0171969	0.775629	0.922003	16.03	32.66	52.12	51.57	24.23	29.66	12.93	57.96	12.93	57.93	13.87	29.48
chr7	140766341	140766769	429	4.33809	4.28122	4.39281	-0.0182461	0.775666	0.922038	14.02	18.05	17.11	28.28	26.37	12.83	25.86	12.98	14.37	22.43	24.09	26.32
chr1	6428122	6428814	693	5.92134	5.97278	5.86799	0.0183962	0.775689	0.922046	36.06	61.87	94.13	86.5	54.17	44.09	38.78	82.19	35.92	67.28	43.07	83.18
chr20	54082276	54082575	300	4.48002	4.45406	4.50552	-0.0174257	0.77569	0.922046	32.05	21.48	26.45	5.82	25.66	20.04	6.46	15.57	31.61	25.23	41.61	15.79
chr1	56533236	56534199	964	6.7141	6.66967	6.7572	-0.0179252	0.775694	0.922046	86.14	105.7	167.25	64.04	76.27	111.43	64.64	102.95	110.65	194.35	34.31	142.14
chr4	184814755	184816079	1325	10.4662	10.4536	10.4787	-0.016328	0.775709	0.922048	1406.37	1432.54	1368.32	1450.57	1511.76	1244.16	1580.45	1447.33	1355.05	1288.52	1505.42	1384.58
chr6	506311	507151	841	7.43313	7.4699	7.3954	0.0191905	0.775709	0.922048	141.24	129.76	220.92	173.84	196.72	201.21	142.21	242.23	87.65	142.03	194.93	201.11
chr18	11872616	11873012	397	4.4629	4.50745	4.41694	0.0180016	0.775726	0.922061	23.04	39.53	14	10.81	17.82	31.26	22.62	18.17	18.68	20.56	19.71	28.43
chr17	81322589	81323394	806	5.97463	5.92494	6.02267	-0.0191352	0.775743	0.922071	55.09	78.2	57.56	53.23	69.14	51.31	84.03	70.94	77.6	76.62	40.88	40.01
chr6	37333013	37333208	196	3.53424	3.57014	3.49742	0.0169796	0.775751	0.922071	18.03	10.31	13.22	5.82	14.26	9.62	19.39	12.11	1.44	20.56	5.84	8.42
chr19	45248556	45249085	530	6.83852	6.84386	6.83317	0.0198134	0.775755	0.922071	117.2	123.75	118.24	118.11	94.08	117.84	148.67	100.35	114.96	104.65	91.26	124.24
chr13	50158191	50159420	1230	7.21297	7.17936	7.24581	-0.0186856	0.775773	0.92208	96.16	110.86	241.93	115.61	163.22	141.89	96.96	206.76	185.37	85.96	193.47	142.14
chrX	22078292	22078568	277	3.88918	3.81243	3.96204	-0.0173188	0.775776	0.92208	15.03	13.75	18.67	6.65	8.55	21.64	22.62	14.71	5.75	25.23	7.3	17.9
chr7	2836833	2837164	332	4.80508	4.81311	4.797	-0.0185843	0.775798	0.92209	32.05	31.8	26.45	24.12	27.8	26.45	6.46	30.28	20.12	46.72	28.47	34.75
chr15	77067488	77068023	536	6.81266	6.84273	6.78194	0.019048	0.775799	0.92209	121.2	145.23	109.68	70.7	130.44	111.43	103.42	106.41	188.24	103.72	86.88	71.6
chr13	44132756	44133070	315	3.68329	3.76991	3.59113	0.0171322	0.775833	0.922119	10.02	24.06	10.11	6.65	21.38	9.62	3.23	17.3	12.93	11.21	6.57	21.06
chr19	4368047	4368485	439	7.18277	7.2118	7.15315	0.0195293	0.77584	0.922119	134.23	115.15	154.02	155.54	197.43	133.07	142.21	167.83	89.09	181.27	114.62	158.99
chr1	9822844	9824739	1896	9.88603	9.85828	9.91326	-0.0195629	0.775847	0.922119	621.05	841.3	1254.75	1002.26	794.01	1055.77	804.77	550.21	1330.62	964.28	963.7	1171.89
chr1	222416027	222416372	346	3.94512	4.05553	3.82554	0.0170435	0.775854	0.922119	21.04	10.31	7	28.28	17.11	16.03	3.23	18.17	4.31	21.49	26.28	11.58
chr10	90865497	90866237	741	4.99043	4.93571	5.04314	-0.0177861	0.775858	0.922119	29.05	37.81	21	17.47	27.8	50.5	38.78	27.68	24.43	11.21	43.07	52.65
chr9	2023105	2024313	1209	7.33285	7.36571	7.29922	0.0197977	0.775867	0.922122	167.28	176.17	207.7	144.72	145.4	148.3	103.42	143.61	193.99	158.85	176.68	168.47
chr1	58815000	58816803	1804	10.1788	10.1929	10.1646	0.0180818	0.775885	0.922136	1206.03	1042.39	1290.53	1286.72	1015.68	1181.63	1118.27	1176.55	1077.71	996.99	1208.28	1308.77
chr1	217275054	217275616	563	4.67909	4.65512	4.70266	-0.0180745	0.775902	0.922136	27.05	25.78	10.89	26.62	26.37	34.47	19.39	20.76	14.37	43.92	33.58	24.22
chr18	29228008	29228212	205	3.77393	3.70748	3.83746	-0.0175957	0.775905	0.922136	14.02	15.47	13.22	10.81	6.41	18.44	19.39	23.36	10.06	6.54	11.68	14.74
chr7	30134420	30136288	1869	9.78209	9.75953	9.8043	-0.0198002	0.775906	0.922136	616.04	832.71	949.03	1084.6	806.84	911.47	830.62	625.47	1149.56	1031.56	972.46	754.94
chr15	44722141	44722321	181	6.72442	6.68905	6.75895	-0.0186353	0.775924	0.922142	165.28	92.81	104.24	69.87	101.92	84.97	90.5	85.65	149.44	155.11	117.54	51.59
chr10	125707866	125708417	552	4.58556	4.66291	4.50384	0.0172451	0.775931	0.922142	17.03	20.62	28.78	28.28	22.81	34.47	9.7	52.77	15.81	29.9	5.84	22.11
chr10	87827550	87828080	531	4.64495	4.70293	4.58454	0.0175931	0.775935	0.922142	16.03	27.5	49.79	19.13	14.97	28.86	25.86	24.22	14.37	20.56	45.26	13.69
chr1	21289912	21290533	622	8.38436	8.41648	8.35151	0.0195469	0.775944	0.922142	235.4	300.77	459.74	449.98	297.93	306.23	219.78	284.62	311.82	343.85	451.19	348.51
chr11	95545219	95545412	194	3.82411	3.8377	3.81038	-0.0176765	0.775945	0.922142	12.02	13.75	11.67	14.14	14.97	19.24	0	24.22	7.18	19.62	13.14	20.01
chr10	117656741	117657374	634	8.68604	8.70756	8.66419	0.0197779	0.775955	0.922146	545.92	359.21	399.84	341.85	458.3	403.23	436.32	416.98	323.31	380.29	521.27	355.88
chr1	57168035	57168381	347	4.22761	4.32249	4.12603	0.0172123	0.775969	0.922146	13.02	6.87	24.89	31.61	22.81	20.84	3.23	23.36	8.62	35.51	18.25	15.79
chr15	45611400	45611640	241	4.52188	4.49139	4.55175	-0.0185024	0.775977	0.922146	34.06	26.64	14	18.3	23.52	18.44	22.62	23.36	24.43	28.97	25.55	15.79
chr3	28279104	28279513	410	4.00843	3.98339	4.03305	-0.0173262	0.775984	0.922146	16.03	18.05	28.78	16.64	4.99	10.42	6.46	12.98	21.55	14.02	28.47	14.74
chr13	77745876	77746206	331	4.14406	4.1854	4.10151	0.0170195	0.775987	0.922146	18.03	17.19	35.78	15.8	13.54	8.82	25.86	6.06	5.75	25.23	11.68	28.43
chr1	168286932	168287679	748	5.04659	5.09036	5.00146	0.0183441	0.77599	0.922146	33.06	32.66	21.78	33.27	36.35	47.3	29.09	28.55	45.98	16.82	49.65	22.11
chr14	24262912	24263514	603	5.36979	5.29209	5.44353	-0.0187556	0.776016	0.922159	32.05	50.7	45.12	43.25	33.5	30.46	77.57	27.68	34.49	48.59	30.66	42.12
chr22	36313908	36314107	200	4.30415	4.27368	4.33399	-0.0183621	0.776024	0.922159	17.03	24.92	21	14.97	22.1	16.03	16.16	25.95	21.55	28.97	16.79	11.58
chr12	57479183	57480357	1175	9.3599	9.38599	9.33332	0.0195997	0.776029	0.922159	589.99	641.93	579.53	416.71	783.32	1002.86	639.94	543.29	840.62	492.42	768.77	585.42
chr7	33261564	33261925	362	4.75266	4.82545	4.676	0.0179234	0.77603	0.922159	41.07	18.05	22.56	46.58	17.82	24.05	12.93	15.57	28.74	31.77	40.15	24.22
chr11	65498896	65499166	271	8.22036	8.18157	8.25813	-0.018413	0.776035	0.922159	294.5	256.09	463.63	237.05	178.9	311.84	177.76	290.68	291.7	181.27	260.64	634.9
chr3	197752263	197752439	177	6.08246	6.14648	6.01548	0.0175255	0.776061	0.922177	59.1	120.31	103.46	51.57	44.9	45.69	16.16	83.92	90.53	116.8	45.99	34.75
chr12	14723662	14724359	698	5.71419	5.75884	5.66813	0.0190767	0.776064	0.922177	42.07	58.44	41.23	64.04	73.41	45.69	42.02	54.5	30.18	65.41	54.03	58.96
chr12	6335649	6337698	2050	9.77028	9.74374	9.79635	-0.0196831	0.776087	0.922196	993.67	745.06	808.24	627.97	903.78	1065.39	946.98	744.86	1287.51	633.51	1067.37	654.91
chr1	229034884	229036382	1499	8.42666	8.45802	8.3946	0.019192	0.776104	0.922205	310.52	274.99	623.1	320.22	309.34	271.76	349.06	319.22	209.8	390.57	295.68	454.86
chr9	22052500	22053471	972	5.77881	5.73771	5.81876	-0.0181101	0.776108	0.922205	24.04	42.11	68.45	74.03	69.85	41.69	35.55	45.85	97.71	51.39	74.47	33.69
chr19	29781617	29782302	686	4.78336	4.71531	4.84835	-0.0174039	0.77612	0.922211	20.03	54.14	27.23	7.49	33.5	15.23	38.78	40.66	21.55	30.83	16.79	24.22
chr7	131482596	131483956	1361	7.78966	7.81577	7.76308	0.0193827	0.776129	0.922213	317.53	240.62	213.14	185.48	200.29	194.8	274.72	162.64	176.75	141.09	272.32	275.86
chr15	82950026	82951513	1488	7.73558	7.70985	7.76085	-0.0194435	0.776149	0.922213	263.44	268.98	189.03	168.85	203.14	162.73	203.62	294.14	143.7	175.66	207.34	276.92
chr9	21810421	21810686	266	5.04608	5.09426	4.99624	0.017456	0.77615	0.922213	25.04	25.78	48.23	54.06	27.8	24.05	35.55	18.17	15.81	28.97	18.25	74.76
chr6	113909307	113909564	258	4.17903	4.1152	4.24015	-0.0175338	0.776155	0.922213	26.04	28.36	5.45	15.8	17.11	11.22	22.62	11.25	18.68	22.43	13.14	25.27
chr4	150268390	150268959	570	4.51955	4.57124	4.46594	0.0174726	0.776156	0.922213	32.05	12.03	35.01	10.81	14.26	38.48	25.86	12.11	18.68	28.03	32.12	15.79
chr6	56917016	56917586	571	5.22854	5.25675	5.19978	0.018348	0.776185	0.922229	38.06	21.48	41.23	51.57	24.95	52.11	54.94	44.12	17.24	34.57	40.15	29.48
chr20	46375598	46376122	525	5.07932	5.11542	5.04229	0.0187414	0.776185	0.922229	40.07	36.95	48.23	36.6	22.1	24.05	32.32	35.47	33.05	27.1	25.55	44.22
chr20	59835031	59835240	210	3.41025	3.51604	3.29607	0.0171651	0.77619	0.922229	11.02	12.03	8.56	16.64	9.98	10.42	3.23	12.98	5.75	23.36	7.3	6.32
chr5	151675365	151676392	1028	6.05196	6.00255	6.09973	-0.0192108	0.776203	0.922236	80.13	50.7	74.68	39.92	79.12	60.12	100.19	61.42	53.17	73.82	64.98	57.91
chr13	111275893	111276633	741	5.00539	5.04277	4.96701	0.01806	0.776225	0.922254	23.04	14.61	45.12	24.95	29.94	60.12	32.32	32.01	40.23	21.49	32.12	29.48
chr14	95524130	95524461	332	5.38824	5.36703	5.40915	-0.0184979	0.776242	0.922267	54.09	37.81	33.45	48.24	36.35	37.68	32.32	28.55	33.05	32.7	78.85	49.49
chr1	27608518	27610414	1897	9.2334	9.20845	9.25792	-0.0197565	0.776272	0.922286	542.91	482.1	659.66	743.58	522.45	598.83	627.01	532.91	916.78	454.11	613.99	528.56
chr2	229980447	229981298	852	5.9759	5.94898	6.00233	-0.0193851	0.776273	0.922286	63.11	62.73	58.34	67.37	60.58	58.52	51.71	57.1	102.02	59.8	70.82	43.17
chr11	13343844	13344597	754	7.12847	7.15769	7.09865	0.0196227	0.776301	0.922307	123.21	144.37	104.24	177.99	155.38	151.51	106.66	130.63	196.86	136.42	140.17	111.61
chr19	45075015	45076671	1657	11.0608	11.0703	11.0513	0.0169762	0.776306	0.922307	2026.41	2059.86	2203.78	2363.83	2188.17	2059.43	2469.25	2280.43	2039.04	1897.73	1925.94	2120.56
chr6	83198977	83200173	1197	6.61642	6.65502	6.57676	0.0184734	0.776311	0.922307	65.11	85.94	150.91	153.04	85.53	64.13	106.66	141.88	51.73	105.59	77.39	89.5
chr17	78706239	78706844	606	8.92249	8.94286	8.90183	0.0195503	0.776324	0.922315	515.87	476.94	569.42	507.37	510.34	372.77	458.94	408.33	392.29	537.27	568.73	504.34
chr14	72518753	72519868	1116	9.55271	9.5729	9.53224	0.0196821	0.77635	0.922335	604.02	749.35	746	968.99	875.98	625.28	733.66	670.46	653.81	645.66	965.16	773.89
chr12	125403108	125403513	406	4.37888	4.44375	4.31096	0.0174436	0.776355	0.922335	18.03	18.91	3.89	33.27	22.81	33.67	12.93	18.17	21.55	26.16	16.06	24.22
chr2	179938065	179938340	276	3.96459	4.0219	3.9049	0.0169252	0.776391	0.922351	19.03	20.62	3.11	9.98	20.67	24.05	19.39	12.98	4.31	27.1	12.41	13.69
chr15	31230409	31231505	1097	9.90019	9.87793	9.9221	-0.0195111	0.776395	0.922351	1049.77	947.86	818.35	997.27	1030.65	801.65	1347.74	804.55	787.45	947.46	965.16	968.68
chr8	53742158	53742393	236	4.30426	4.33405	4.27384	0.0185846	0.776397	0.922351	24.04	18.91	18.67	21.63	18.53	19.24	22.62	22.49	15.81	13.08	16.79	25.27
chr2	97957393	97958559	1167	7.63422	7.61623	7.65198	-0.0197475	0.776408	0.922351	221.37	247.49	166.47	175.5	192.45	173.96	164.83	230.12	248.59	173.8	224.13	165.31
chr19	16604908	16605851	944	6.68033	6.6501	6.70993	-0.019711	0.776409	0.922351	93.16	93.67	69.23	108.96	119.74	117.84	119.58	112.46	97.71	93.44	108.05	96.87
chr1	115595295	115596134	840	5.72911	5.74574	5.71229	0.0191673	0.776416	0.922351	53.09	72.19	38.89	39.92	64.15	53.71	61.41	45.85	70.41	49.52	45.26	42.12
chr1	211526629	211528333	1705	7.86306	7.82933	7.89601	-0.0196805	0.776416	0.922351	208.35	181.32	298.71	254.52	230.93	190.79	310.27	265.59	270.15	201.83	178.14	203.21
chr18	21416160	21416367	208	3.42424	3.37754	3.46949	-0.0165054	0.776436	0.922355	5.01	12.89	4.67	4.16	16.39	19.24	6.46	14.71	7.18	3.74	17.52	16.85
chr20	56467994	56469086	1093	9.91899	9.93305	9.9048	0.0187776	0.77644	0.922355	953.6	971.07	1134.17	954.85	933	918.69	1066.56	941.24	714.17	944.66	963.7	1121.35
chr12	95573849	95574739	891	6.36956	6.31973	6.41772	-0.0176956	0.776445	0.922355	26.04	55	132.24	56.56	69.14	140.29	61.41	125.44	130.76	65.41	65.71	64.23
chr1	167927081	167927914	834	6.07507	6.10658	6.04286	0.0188505	0.776447	0.922355	51.09	48.12	73.9	64.04	58.45	117.84	64.64	59.69	68.97	63.54	48.19	90.55
chr3	116056193	116058070	1878	8.31909	8.35329	8.28406	0.0193619	0.776485	0.922375	312.53	311.08	426.29	345.18	325.02	242.1	216.54	466.29	198.3	256.96	356.28	375.89
chr11	72831517	72832136	620	7.19902	7.21352	7.18437	0.0196626	0.776487	0.922375	159.27	139.21	147.02	166.35	131.15	147.5	151.9	117.65	175.31	142.03	139.44	146.35
chr10	110361896	110362096	201	5.87258	5.90949	5.8347	0.0190756	0.776492	0.922375	83.14	47.26	47.45	64.04	57.02	61.73	61.41	42.39	35.92	57.93	77.39	67.39
chr4	169015859	169016917	1059	5.65486	5.60363	5.70433	-0.0167692	0.776496	0.922375	40.07	42.97	26.45	34.93	33.5	113.83	16.16	28.55	40.23	36.44	150.4	41.06
chr9	86276099	86276490	392	4.31971	4.39472	4.24058	0.0181039	0.776502	0.922375	12.02	23.2	14.78	28.28	27.08	20.84	6.46	24.22	24.43	25.23	20.44	12.63
chr13	109161157	109161635	479	8.14496	8.12381	8.16582	-0.0197456	0.776505	0.922375	298.5	233.74	318.94	331.87	257.31	233.28	268.26	339.12	275.89	260.69	219.02	360.1
chr2	113996874	113997542	669	4.73994	4.77613	4.70282	0.0180925	0.776519	0.922383	21.04	21.48	24.11	30.77	47.75	19.24	29.09	23.36	21.55	43.92	20.44	17.9
chr7	49639791	49640179	389	4.07246	4.12818	4.01451	0.0165135	0.776525	0.922383	5.01	10.31	48.23	10.81	18.53	12.02	19.39	6.92	14.37	30.83	13.87	11.58
chrX	131762591	131764146	1556	9.69292	9.68107	9.70467	-0.0182581	0.776532	0.922383	806.36	891.15	741.34	820.94	740.56	925.1	782.14	833.96	810.44	734.43	1000.21	845.49
chr4	107824249	107825860	1612	7.37781	7.34707	7.40792	-0.0193011	0.776569	0.92239	108.18	163.28	185.92	169.68	138.99	210.83	145.44	185.13	237.1	189.68	103.67	157.94
chr4	76108470	76109083	614	4.84224	4.81291	4.87099	-0.0184175	0.776571	0.92239	29.05	24.92	18.67	26.62	22.1	47.3	25.86	44.12	25.87	22.43	29.93	27.38
chr3	140920142	140920313	172	3.53462	3.57495	3.49312	0.0174876	0.776575	0.92239	14.02	12.03	9.33	13.31	9.98	12.83	12.93	5.19	11.5	21.49	8.03	8.42
chr2	197247745	197248123	379	4.59846	4.6396	4.5561	0.0178697	0.776576	0.92239	32.05	24.06	14	29.11	14.26	36.07	25.86	28.55	34.49	18.69	24.09	9.48
chrX	136369441	136369874	434	4.21661	4.17624	4.25589	-0.0170512	0.776577	0.92239	26.04	21.48	13.22	11.64	12.83	23.25	19.39	20.76	4.31	11.21	45.26	13.69
chr3	114500784	114501094	311	4.05042	4.00685	4.09272	-0.017693	0.77658	0.92239	20.03	13.75	17.89	9.15	16.39	19.24	12.93	28.55	22.99	6.54	12.41	18.95
chr13	49627900	49629619	1720	8.5832	8.55588	8.61001	-0.0197129	0.776609	0.922416	406.68	463.19	338.39	407.56	346.4	295.81	494.5	443.8	308.94	470.93	274.51	351.67
chr13	50355068	50356346	1279	7.17335	7.18803	7.15852	0.019635	0.776617	0.922417	122.21	168.43	172.69	108.96	170.35	132.27	177.76	115.92	169.56	116.8	151.86	125.3
chr12	90013157	90013920	764	5.52716	5.47084	5.58137	-0.0180771	0.776648	0.92243	76.13	30.08	28	33.27	51.32	47.3	71.1	64.88	41.67	39.24	50.38	20.01
chr2	24382081	24383264	1184	7.20414	7.16942	7.23804	-0.0196618	0.776653	0.92243	132.22	159.84	141.58	144.72	141.84	143.49	187.46	147.93	171	147.63	121.19	130.56
chr17	77235195	77236019	825	6.84463	6.80368	6.88446	-0.0195293	0.776664	0.92243	104.18	104.84	92.57	138.07	98.36	132.27	158.37	101.22	140.82	115.86	116.81	75.81
chr18	57925480	57925971	492	4.38657	4.32301	4.44745	-0.017011	0.776666	0.92243	32.05	22.34	12.45	4.16	37.06	12.02	19.39	23.36	37.36	20.56	19.71	10.53
chr1	111698741	111699803	1063	6.75546	6.73026	6.78023	-0.0196445	0.776668	0.92243	123.21	97.97	95.68	131.42	74.13	114.64	106.66	122.85	132.2	97.18	96.37	104.24
chrX	19659962	19660212	251	3.69731	3.61135	3.77844	-0.0172335	0.776672	0.92243	14.02	8.59	10.11	14.14	19.24	7.21	22.62	12.11	11.5	7.48	23.36	5.26
chr5	67816118	67816396	279	3.57483	3.43191	3.70486	-0.0158694	0.776675	0.92243	24.04	14.61	3.89	8.32	4.28	9.62	35.55	6.92	10.06	1.87	17.52	6.32
chr12	92757621	92758043	423	4.64362	4.61136	4.67517	-0.0176993	0.776684	0.922432	38.06	30.94	11.67	19.13	29.22	17.64	9.7	16.44	50.29	25.23	28.47	23.16
chr9	109487149	109487621	473	5.26682	5.34182	5.1877	0.0170359	0.776714	0.92246	40.07	30.08	85.57	53.23	19.96	14.43	16.16	57.96	14.37	58.87	29.2	42.12
chr14	74835121	74836142	1022	7.08365	7.06099	7.10596	-0.0195039	0.776796	0.922534	194.33	166.71	96.46	113.12	105.49	125.06	122.82	133.23	156.63	125.21	149.67	138.98
chr19	35911203	35911628	426	6.0157	6.06088	5.96907	0.0191451	0.776812	0.922534	57.1	55.86	91.79	84.01	48.47	63.33	48.48	66.61	44.55	80.36	73.74	62.12
chr7	112757278	112757902	625	5.29571	5.24531	5.34441	-0.0185119	0.776815	0.922534	40.07	14.61	45.12	50.74	31.36	45.69	48.48	37.2	48.86	34.57	43.07	31.59
chr6	130239031	130239374	344	4.76707	4.84048	4.68973	0.0183213	0.77682	0.922534	34.06	33.51	16.34	24.12	34.21	29.66	12.93	19.9	22.99	36.44	39.42	23.16
chr22	42280277	42280609	333	5.14854	5.19985	5.09535	0.0187519	0.776821	0.922534	25.04	36.95	44.34	39.09	47.04	28.06	25.86	35.47	33.05	33.64	51.84	25.27
chr20	38135078	38135406	329	4.40157	4.44445	4.35737	0.0185092	0.776824	0.922534	23.04	14.61	24.89	18.3	24.95	24.85	16.16	17.3	21.55	22.43	16.06	29.48
chr6	155510664	155511577	914	6.26369	6.20015	6.32455	-0.0172983	0.776834	0.922534	56.09	63.59	160.25	85.67	37.06	38.48	122.82	134.96	38.8	86.9	32.12	65.28
chr11	117837899	117838203	305	3.96586	4.04908	3.87753	0.0173111	0.776838	0.922534	11.02	18.91	19.45	14.14	14.97	20.84	9.7	5.19	10.06	17.75	32.85	12.63
chr19	29527895	29529167	1273	7.27596	7.31527	7.23554	0.0196235	0.776844	0.922534	158.27	158.12	201.48	129.75	166.07	141.89	80.8	155.72	158.06	152.3	192.01	165.31
chr2	53994194	53995323	1130	6.9817	6.94604	7.01651	-0.0188105	0.776845	0.922534	100.17	91.95	102.68	104.8	138.99	201.21	113.12	83.92	183.93	91.57	164.27	140.04
chrX	44500078	44500335	258	3.70674	3.77629	3.63366	0.0154101	0.776887	0.922574	13.02	7.73	28.78	24.12	2.14	6.41	19.39	11.25	1.44	23.36	2.19	16.85
chr12	50579680	50580345	666	6.99399	6.96057	7.02665	-0.0195155	0.776892	0.922574	92.16	111.72	138.47	130.58	126.87	147.5	138.98	108.14	183.93	108.39	146.02	96.87
chr15	52308500	52309728	1229	8.06458	8.09604	8.03242	0.0184774	0.776925	0.922592	249.42	281.01	326.72	190.47	352.82	241.3	478.34	192.92	117.83	328.9	159.16	293.76
chr12	45215341	45217041	1701	10.8333	10.8495	10.817	0.0189913	0.776927	0.922592	1660.79	1546.83	2035.76	1894.73	1683.54	2249.42	1609.54	1737.14	2174.11	1550.14	1837.6	1915.24
chr20	5590451	5590708	258	6.26177	6.29274	6.23012	0.0181825	0.776928	0.922592	109.18	81.64	77.01	88.17	66.29	48.1	116.35	118.52	51.73	44.85	35.77	83.18
chr15	99408837	99409469	633	5.4994	5.51461	5.48402	0.0189707	0.776961	0.922617	48.08	34.37	47.45	41.59	37.06	65.74	64.64	53.64	34.49	41.11	43.07	31.59
chr16	57061213	57061685	473	5.19262	5.2454	5.13785	0.0182617	0.776963	0.922617	40.07	46.4	33.45	16.64	47.75	43.29	19.39	29.41	58.92	37.38	40.88	25.27
chr1	206563805	206564068	264	6.17965	6.17817	6.18114	-0.019598	0.776974	0.922622	67.11	82.5	68.45	77.35	61.3	77.76	45.25	81.32	60.35	88.77	81.77	77.92
chr1	227563333	227564278	946	9.90342	9.87866	9.92777	-0.019664	0.776997	0.922635	567.96	991.69	1301.42	929.9	1073.42	784.01	946.98	846.08	1135.19	850.29	846.16	1219.27
chr2	85852884	85854499	1616	9.83134	9.80969	9.85266	-0.0197007	0.776999	0.922635	875.47	811.23	875.91	710.31	923.74	1188.04	840.32	759.57	1112.2	701.72	1260.84	872.86
chr17	28299958	28300901	944	5.87868	5.82102	5.93413	-0.0172514	0.777031	0.922665	99.17	48.98	28	44.91	74.84	43.29	42.02	65.75	152.32	48.59	25.55	32.64
chr18	51050395	51051799	1405	7.09928	7.07255	7.12553	-0.0194576	0.777042	0.92267	131.22	153.82	84.79	131.42	153.24	153.11	129.28	158.31	179.62	123.34	150.4	96.87
chr1	92475123	92475288	166	4.8574	4.84744	4.86729	-0.0186002	0.777056	0.922679	30.05	24.92	21.78	25.78	28.51	41.69	16.16	42.39	31.61	21.49	35.04	28.43
chr21	42413629	42413958	330	6.74774	6.78522	6.70926	0.0188848	0.777069	0.922686	84.14	89.37	174.25	118.11	113.33	82.57	96.96	145.34	58.92	123.34	92.72	110.56
chr10	97379434	97379703	270	4.00946	4.05192	3.9657	0.0177293	0.777095	0.922709	22.04	23.2	10.89	14.97	9.98	18.44	19.39	24.22	15.81	13.08	13.87	7.37
chr1	152926154	152926414	261	4.49281	4.37792	4.59922	-0.0167373	0.777113	0.922714	41.07	21.48	13.22	11.64	22.1	15.23	64.64	18.17	2.87	23.36	15.33	21.06
chr15	99605438	99607188	1751	6.80998	6.78502	6.8345	-0.0193393	0.777114	0.922714	94.16	102.26	117.46	123.93	101.21	122.65	96.96	130.63	93.4	155.11	68.63	140.04
chr2	195532432	195533333	902	7.42618	7.38909	7.46234	-0.0184971	0.777147	0.922735	189.32	195.93	106.57	131.42	134	248.51	126.05	173.89	319	99.04	192.74	147.41
chr9	35797253	35798015	763	6.71436	6.74557	6.68245	0.0193615	0.77717	0.922735	139.23	116.87	77.79	121.44	89.09	99.4	113.12	97.76	70.41	94.37	141.63	98.97
chr7	98162792	98163144	353	4.55542	4.61094	4.49767	0.0183806	0.77717	0.922735	20.03	27.5	17.11	32.44	27.08	22.45	16.16	29.41	25.87	12.15	27.74	24.22
chr13	48476232	48476510	279	4.81338	4.75764	4.86704	-0.0184721	0.777171	0.922735	43.07	30.08	28.78	24.12	17.82	18.44	42.02	33.74	24.43	23.36	26.28	25.27
chr1	151930806	151931157	352	4.37175	4.2983	4.44165	-0.0179158	0.777172	0.922735	24.04	20.62	21	7.49	19.24	25.65	29.09	12.98	31.61	16.82	24.09	15.79
chr2	99445212	99445433	222	3.69476	3.7419	3.64602	0.0174004	0.777172	0.922735	20.03	7.73	7.78	19.96	13.54	11.22	16.16	9.52	11.5	15.88	16.79	5.26
chr10	95397863	95398031	169	4.66883	4.59508	4.73898	-0.0178172	0.777191	0.922739	34.06	28.36	17.11	24.95	15.68	24.85	48.48	33.74	11.5	30.83	24.09	11.58
chr4	2401880	2402890	1011	6.21835	6.25155	6.18438	0.0182046	0.777199	0.922739	77.13	124.61	60.68	61.55	82.68	50.5	93.73	47.58	70.41	121.47	35.77	67.39
chr19	19328836	19329740	905	5.84476	5.81636	5.87261	-0.0188026	0.777199	0.922739	61.1	57.58	42.01	48.24	82.68	46.5	38.78	66.61	91.96	39.24	59.14	55.8
chr12	4250478	4251112	635	5.26707	5.27904	5.255	0.0185089	0.777203	0.922739	26.04	30.08	31.89	52.4	35.64	56.92	58.18	32.87	40.23	28.03	44.53	25.27
chr1	239953072	239953250	179	3.90907	3.88054	3.93704	-0.0179416	0.777226	0.922758	16.03	17.19	9.33	8.32	20.67	16.83	9.7	15.57	20.12	12.15	17.52	16.85
chr3	87948926	87950309	1384	7.60971	7.6496	7.56869	0.0187571	0.77725	0.922767	180.3	158.12	248.15	335.2	128.3	154.72	132.51	228.39	205.48	189.68	257.72	125.3
chr1	197374466	197374913	448	4.49538	4.40198	4.58311	-0.0179456	0.777251	0.922767	20.03	27.5	14.78	23.29	16.39	24.85	45.25	18.17	11.5	25.23	13.14	30.53
chr17	27200020	27200260	241	3.36175	3.31752	3.40467	-0.015342	0.777256	0.922767	8.01	9.45	4.67	9.98	2.85	24.85	3.23	9.52	0	14.95	28.47	7.37
chr12	89685443	89685642	200	3.67288	3.75894	3.58136	0.0175484	0.777282	0.922767	15.03	21.48	7	13.31	16.39	8.02	6.46	12.11	10.06	10.28	16.06	16.85
chr12	11749650	11750725	1076	9.4852	9.50842	9.4616	0.0196314	0.777289	0.922767	706.19	753.65	578.76	617.99	673.56	1039.74	526.82	749.18	744.34	691.44	799.43	719.14
chr4	26174168	26174377	210	4.54964	4.47198	4.62333	-0.0173227	0.777294	0.922767	19.03	25.78	17.89	39.09	12.12	19.24	42.02	44.99	15.81	15.88	19.71	9.48
chr4	85418160	85418631	472	5.06569	5.10781	5.0223	0.0174165	0.777294	0.922767	33.06	36.95	33.45	19.96	69.85	13.63	45.25	26.82	12.93	51.39	27.01	31.59
chr16	87862853	87863214	362	5.08653	5.15084	5.01922	0.0183105	0.777295	0.922767	28.05	47.26	38.89	29.11	44.19	25.65	16.16	51.91	27.3	47.65	26.28	25.27
chr20	19211837	19213526	1690	6.72046	6.73835	6.70234	0.0195968	0.777297	0.922767	117.2	114.29	102.68	138.07	96.22	72.15	126.05	97.76	94.84	110.26	102.21	93.71
chr12	94180482	94181253	772	5.34076	5.28769	5.39194	-0.0181749	0.777302	0.922767	36.06	36.95	22.56	37.43	29.22	72.15	54.94	27.68	43.11	38.31	58.41	29.48
chr10	71768720	71769784	1065	9.78586	9.80419	9.76729	0.0193305	0.777311	0.92277	1038.75	771.7	1088.28	883.32	702.78	879.41	866.18	952.48	692.61	839.08	883.39	995
chr17	66191413	66192719	1307	8.13957	8.17322	8.10512	0.0189843	0.777338	0.922794	202.34	309.37	297.93	290.28	260.87	371.16	268.26	264.72	122.14	253.22	311.01	432.75
chr16	79288150	79288531	382	5.10445	5.05636	5.15099	-0.0173574	0.777347	0.922796	36.06	24.92	33.45	14.97	60.58	29.66	12.93	20.76	71.85	42.98	20.44	44.22
chr13	99353978	99354860	883	8.43716	8.46752	8.40616	0.0194332	0.777364	0.922808	322.54	285.3	518.86	369.3	358.52	269.35	248.86	230.98	357.8	426.08	416.87	354.83
chr11	66744240	66745790	1551	10.2582	10.2731	10.2432	0.019106	0.777386	0.922825	1189	1181.61	1450.78	1347.44	1067.71	1188.04	1318.66	971.52	1311.94	1125	1052.04	1493.03
chr19	12908593	12908956	364	4.24604	4.25898	4.23299	0.0180981	0.777394	0.922827	8.01	21.48	19.45	27.45	19.24	19.24	25.86	17.3	21.55	16.82	19.71	11.58
chr3	140540238	140540842	605	4.99104	4.94932	5.03159	-0.0186342	0.777412	0.92284	20.03	19.77	27.23	43.25	34.21	40.88	32.32	29.41	31.61	38.31	27.74	36.85
chr2	64186720	64187413	694	5.44937	5.50782	5.38845	0.0186726	0.777419	0.922841	58.1	30.94	50.56	50.74	44.19	38.48	25.86	71.8	35.92	34.57	45.26	37.9
chr16	9389578	9389851	274	3.97211	3.98847	3.95555	0.0175658	0.777435	0.922851	17.03	12.03	21	22.46	10.69	12.02	25.86	12.98	5.75	18.69	8.76	21.06
chr2	47003113	47003441	329	4.44381	4.49506	4.39067	0.0171733	0.77745	0.922856	38.06	34.37	10.89	13.31	24.23	14.43	22.62	16.44	21.55	35.51	6.57	23.16
chr15	60228694	60229133	440	4.31299	4.38562	4.2365	0.0176513	0.777459	0.922856	13.02	34.37	17.11	11.64	22.81	26.45	12.93	22.49	8.62	31.77	20.44	16.85
chr10	22586288	22586657	370	4.90067	4.97133	4.82637	0.018053	0.777463	0.922856	41.07	36.09	18.67	29.94	32.79	29.66	19.39	44.99	8.62	34.57	32.12	30.53
chr3	171960955	171961293	339	4.49159	4.56192	4.41765	0.0177799	0.777467	0.922856	36.06	28.36	23.34	14.14	27.8	12.02	12.93	25.09	17.24	13.08	24.09	35.8
chr5	102453769	102454270	502	5.3063	5.31271	5.29987	0.0183089	0.777473	0.922856	53.09	32.66	35.01	33.27	42.77	41.69	77.57	46.72	17.24	28.03	39.42	27.38
chr2	64330941	64331158	218	6.63485	6.66314	6.606	0.0195652	0.777486	0.922863	131.22	97.97	91.01	119.77	85.53	82.57	90.5	109	104.9	112.13	77.39	90.55
chr4	78644781	78645128	348	6.38923	6.34017	6.43669	-0.0185925	0.777499	0.922864	118.2	96.25	58.34	50.74	97.65	64.93	113.12	78.72	114.96	68.21	48.92	95.81
chr2	112181489	112182112	624	5.00008	5.05712	4.94068	0.0176308	0.777501	0.922864	35.06	30.94	39.67	32.44	39.2	22.45	25.86	21.63	10.06	57.93	18.25	50.54
chr1	243849084	243851313	2230	10.7371	10.758	10.7159	0.0196306	0.777516	0.922875	1188	1643.94	2101.1	1776.62	1584.47	2096.31	1380.06	1642.84	2172.67	1657.6	1370.35	1867.86
chr9	113578782	113579814	1033	9.93672	9.95616	9.91702	0.0196169	0.77753	0.922881	951.6	805.21	949.03	1099.57	1132.58	1022.1	966.37	711.12	1366.54	907.29	1056.42	792.84
chr2	153939439	153939706	268	3.8735	3.82883	3.91684	-0.016594	0.77754	0.922881	4.01	21.48	18.67	8.32	13.54	19.24	3.23	7.79	25.87	29.9	17.52	6.32
chr5	43396736	43397532	797	8.31386	8.34044	8.28678	0.0195879	0.777543	0.922881	257.43	315.38	399.84	246.2	375.62	350.32	229.47	262.99	445.46	325.17	319.04	291.66
chr20	48725542	48725913	372	6.07901	6.11337	6.04381	0.0192973	0.777567	0.922901	78.13	68.75	81.68	62.38	75.55	48.9	51.71	60.56	76.16	86.9	48.92	71.6
chr14	34912042	34912501	460	4.20586	4.20395	4.20777	-0.0179349	0.777582	0.922912	16.03	24.92	18.67	14.97	13.54	22.45	9.7	27.68	12.93	15.88	29.93	14.74
chr10	103854265	103855798	1534	6.964	6.9904	6.93712	0.0195323	0.777596	0.922919	113.19	128.9	130.69	148.88	141.84	99.4	106.66	102.08	139.38	163.52	91.99	131.61
chr2	160214410	160215048	639	4.95553	4.91983	4.99038	-0.0172645	0.777608	0.922926	32.05	28.36	14	28.28	35.64	43.29	9.7	21.63	54.6	30.83	61.33	12.63
chr11	70353875	70354502	628	4.51531	4.59363	4.43249	0.0165875	0.777663	0.922978	20.03	15.47	10.89	33.27	17.11	48.1	19.39	15.57	8.62	9.34	57.68	18.95
chr20	18632717	18633034	318	4.44665	4.40435	4.48774	-0.0174637	0.777665	0.922978	23.04	31.8	7.78	20.79	9.98	33.67	16.16	25.95	34.49	22.43	21.9	13.69
chr8	144233651	144233877	227	4.10011	4.05398	4.14481	-0.0174312	0.777684	0.922992	21.04	12.89	9.33	27.45	12.12	16.83	19.39	11.25	5.75	20.56	19.71	29.48
chr1	165954610	165955466	857	5.77285	5.72821	5.81616	-0.0176516	0.777709	0.923004	33.06	84.22	55.23	74.03	37.06	34.47	58.18	78.72	14.37	42.98	79.58	64.23
chrX	73943638	73945050	1413	9.48328	9.50154	9.46478	0.0191592	0.777713	0.923004	679.14	660.84	929.59	715.31	657.16	707.05	630.24	630.66	676.8	684.9	714.75	902.34
chr20	53790025	53790254	230	3.56872	3.54387	3.59316	-0.0167522	0.777715	0.923004	10.02	13.75	8.56	6.65	14.97	16.03	3.23	13.84	2.87	14.95	8.03	29.48
chr2	238785082	238785297	216	3.94351	3.91239	3.97398	-0.0180384	0.777733	0.923012	18.03	14.61	16.34	15.8	7.13	18.44	12.93	14.71	17.24	18.69	13.87	16.85
chr1	115828273	115828763	491	4.40807	4.35696	4.45744	-0.0173916	0.777736	0.923012	35.06	12.89	17.89	14.97	22.1	20.04	22.62	16.44	10.06	34.57	10.22	37.9
chr13	49454300	49455545	1246	8.70534	8.68875	8.72174	-0.0194601	0.777742	0.923012	499.84	433.11	378.84	370.96	402.71	390.4	400.77	341.72	423.9	374.69	551.94	440.12
chr2	190358496	190360471	1976	8.56115	8.5792	8.54287	0.0192948	0.77775	0.923013	468.79	399.6	371.83	388.43	327.87	338.3	368.45	333.07	425.34	323.3	428.56	359.04
chr7	29408696	29409169	474	5.26326	5.26363	5.2629	0.0185774	0.777769	0.923023	45.08	41.25	22.56	37.43	38.49	45.69	64.64	40.66	41.67	31.77	28.47	23.16
chr10	103820275	103820765	491	4.81585	4.72752	4.89908	-0.0178819	0.777775	0.923023	23.04	41.25	26.45	26.62	26.37	15.23	61.41	23.36	12.93	25.23	35.04	21.06
chrX	111114829	111115187	359	4.29948	4.27678	4.32182	-0.0174765	0.777784	0.923023	10.02	25.78	14.78	26.62	27.08	12.02	9.7	32.01	8.62	18.69	20.44	30.53
chr13	107211042	107211491	450	5.52899	5.47389	5.58205	-0.0184425	0.777786	0.923023	48.08	50.7	23.34	40.76	61.3	42.49	61.41	51.91	67.54	36.44	43.8	26.32
chr15	20363675	20363952	278	3.69044	3.60171	3.77403	-0.0163832	0.777809	0.923023	6.01	34.37	7.78	4.99	9.27	10.42	16.16	6.06	21.55	6.54	13.87	17.9
chr15	90749733	90750691	959	7.12418	7.21012	7.03279	0.0153554	0.77781	0.923023	169.28	129.76	99.57	351	82.68	56.12	51.71	252.61	17.24	187.81	110.97	165.31
chr3	107861833	107862481	649	5.99371	5.94275	6.04294	-0.0190446	0.777827	0.923023	56.09	60.15	83.24	43.25	79.83	46.5	87.26	46.72	74.72	61.67	62.06	63.17
chr20	56248033	56248407	375	5.19382	5.2343	5.15218	0.0191312	0.777829	0.923023	43.07	36.09	38.12	29.11	44.19	35.27	29.09	37.2	41.67	41.11	37.96	26.32
chr9	94173216	94173431	216	4.73674	4.80173	4.66869	0.0185216	0.77783	0.923023	34.06	33.51	30.34	28.28	23.52	17.64	19.39	34.6	17.24	24.29	32.85	24.22
chr5	54390370	54391141	772	5.34601	5.30245	5.3883	-0.0171319	0.777831	0.923023	22.04	62.73	49.79	40.76	40.63	20.84	22.62	102.95	15.81	42.98	24.82	42.12
chr8	74281408	74281914	507	5.04267	5.06545	5.01953	0.0181415	0.777839	0.923023	27.05	31.8	51.34	25.78	38.49	26.45	45.25	34.6	17.24	30.83	18.25	48.43
chr7	5672972	5673534	563	5.58808	5.61266	5.56307	0.0183359	0.777845	0.923023	52.09	49.84	56.79	56.56	53.46	24.85	71.1	44.12	18.68	43.92	41.61	64.23
chr12	44847540	44849066	1527	7.817	7.84161	7.79196	0.019099	0.777862	0.923023	178.3	299.05	201.48	206.27	168.92	322.26	287.65	206.76	235.66	145.76	166.46	287.44
chrX	49977297	49978087	791	5.60141	5.56447	5.63742	-0.0190342	0.777864	0.923023	38.06	52.42	52.12	53.23	39.2	48.9	54.94	51.91	57.48	51.39	57.68	25.27
chr11	12963793	12964563	771	6.33147	6.34732	6.31544	0.0193008	0.77788	0.923023	64.11	85.94	77.79	89.83	82.68	88.18	106.66	76.13	56.04	111.19	65.71	62.12
chr17	27530678	27531880	1203	7.70937	7.68136	7.73686	-0.0194	0.777882	0.923023	175.29	138.36	293.27	260.34	157.52	206.82	223.01	226.66	185.37	251.35	193.47	200.05
chr16	71698393	71698885	493	4.26751	4.1531	4.37351	-0.016825	0.777885	0.923023	10.02	8.59	23.34	23.29	14.26	27.26	48.48	12.98	7.18	30.83	17.52	7.37
chr11	111841354	111842175	822	6.86577	6.83818	6.89283	-0.019598	0.77789	0.923023	143.24	129.76	91.79	104.8	105.49	111.43	129.28	96.89	142.26	116.8	127.76	100.03
chr7	142482942	142483652	711	5.68021	5.6617	5.69849	-0.0192984	0.777894	0.923023	53.09	47.26	33.45	48.24	65.57	56.12	42.02	54.5	54.6	52.33	55.49	52.65
chr1	222464844	222466091	1248	9.88016	9.86186	9.89823	-0.0195372	0.777896	0.923023	1040.75	822.4	1267.19	897.46	649.32	905.86	837.09	981.03	879.41	940.92	961.51	1125.56
chr8	67196297	67197006	710	5.60194	5.65	5.55221	0.0184313	0.777919	0.923043	50.08	42.97	77.79	47.41	54.17	28.86	35.55	48.45	34.49	75.69	35.77	51.59
chr14	92586637	92586841	205	5.60373	5.56287	5.64346	-0.0179001	0.777944	0.923043	65.11	39.53	40.45	37.43	31.36	69.74	38.78	34.6	83.34	23.36	76.66	43.17
chr5	36074837	36075093	257	3.73062	3.83951	3.61284	0.0149234	0.77795	0.923043	36.06	7.73	2.33	5.82	23.52	10.42	0	25.09	25.87	3.74	2.92	15.79
chr2	38152682	38153083	402	5.24074	5.28375	5.1964	0.0176894	0.77796	0.923043	60.1	36.09	49.01	29.11	31.36	28.06	51.71	47.58	7.18	52.33	30.66	30.53
chr9	86339360	86339773	414	6.77788	6.74327	6.81169	-0.019205	0.777963	0.923043	126.21	97.11	122.91	123.93	94.08	78.56	109.89	95.16	178.18	93.44	84.69	112.66
chr19	35657925	35658224	300	4.47549	4.3984	4.54868	-0.018125	0.777976	0.923043	33.06	26.64	14	19.96	19.24	13.63	38.78	19.03	18.68	24.29	17.52	22.11
chr16	23914463	23914763	301	4.68584	4.66132	4.70995	-0.018285	0.777978	0.923043	29.05	20.62	35.01	21.63	27.08	18.44	12.93	20.76	45.98	27.1	29.2	21.06
chr11	61021383	61022745	1363	7.02097	6.989	7.05224	-0.0193338	0.777979	0.923043	140.24	158.98	94.9	102.31	151.11	114.64	161.6	166.1	110.65	130.81	138.71	88.44
chr1	112369441	112370211	771	7.36524	7.32555	7.40386	-0.0195317	0.777982	0.923043	185.31	142.65	129.91	157.2	197.43	149.91	258.56	164.37	132.2	166.32	150.4	144.25
chr12	104681035	104681504	470	6.13058	6.09452	6.16576	-0.0184272	0.777982	0.923043	79.13	45.55	56.01	52.4	59.87	117.04	54.94	57.1	119.27	62.6	81.04	55.8
chr2	171334118	171334515	398	5.51296	5.4621	5.56208	-0.0180595	0.77799	0.923043	60.1	38.67	45.12	36.6	27.08	56.92	64.64	64.02	44.55	31.77	60.6	17.9
chr16	46853721	46854596	876	6.79203	6.82152	6.76192	0.0193631	0.77801	0.923043	140.24	108.28	75.46	141.4	96.22	117.04	100.19	110.73	127.89	133.62	93.45	85.29
chr4	25439943	25440604	662	6.11284	6.06614	6.15809	-0.0189374	0.778015	0.923043	62.1	73.9	51.34	78.18	81.97	54.51	103.42	72.67	51.73	86.9	73.74	40.01
chr10	17428532	17429110	579	5.40042	5.42756	5.37276	0.0181643	0.778026	0.923043	45.08	30.94	40.45	23.29	52.74	65.74	58.18	34.6	41.67	33.64	58.41	22.11
chr3	66989708	66990888	1181	7.47005	7.42899	7.50997	-0.0186416	0.778028	0.923043	157.26	250.93	150.13	177.99	158.95	138.68	242.4	160.91	119.27	233.6	86.88	250.59
chr8	11113661	11114505	845	6.56584	6.54252	6.58879	-0.0184859	0.778028	0.923043	137.23	70.47	121.35	85.67	74.84	69.74	48.48	89.97	103.46	91.57	167.19	76.86
chr7	149600589	149601394	806	9.31362	9.33523	9.29168	0.0195813	0.778059	0.923043	774.3	698.65	739.78	411.72	715.61	535.5	723.97	474.08	596.34	545.68	607.42	812.85
chr17	75425998	75426996	999	7.68503	7.71033	7.65928	0.0196009	0.778064	0.923043	232.39	239.76	164.91	181.32	220.96	217.25	168.06	204.17	255.78	220.51	202.23	162.15
chr20	64281626	64281866	241	5.70259	5.73889	5.66535	0.0192291	0.778064	0.923043	65.11	50.7	47.45	44.91	70.56	41.69	48.48	51.91	44.55	50.46	62.79	46.33
chr1	44652203	44653544	1342	7.87193	7.85428	7.88938	-0.0193747	0.778068	0.923043	225.38	221.71	181.25	247.86	257.31	254.92	216.54	236.17	283.08	238.27	219.02	229.53
chr3	359732	359996	265	4.60821	4.57713	4.63864	-0.0179945	0.77807	0.923043	17.03	18.91	27.23	14.14	24.23	41.69	12.93	28.55	35.92	19.62	21.9	30.53
chr8	8555205	8555965	761	4.85168	4.80184	4.89986	-0.0171561	0.778071	0.923043	40.07	30.94	34.23	18.3	21.38	22.45	9.7	16.44	83.34	25.23	23.36	21.06
chr6	26490619	26490966	348	4.428	4.46956	4.38521	0.0178027	0.778074	0.923043	15.03	18.05	26.45	12.48	32.07	28.86	22.62	12.11	14.37	33.64	22.63	20.01
chr3	196931276	196933173	1898	7.56763	7.61066	7.52327	0.018256	0.778077	0.923043	154.26	134.06	148.58	390.09	114.04	231.68	122.82	234.44	196.86	219.58	122.65	207.42
chr13	23961199	23961834	636	5.70857	5.67655	5.7399	-0.0177041	0.778107	0.92307	43.07	46.4	56.79	79.02	20.67	60.93	32.32	92.57	21.55	55.13	66.44	52.65
chr17	64391104	64391411	308	3.8088	3.75529	3.86039	-0.0165291	0.778126	0.92308	7.01	9.45	3.89	14.97	12.83	32.87	9.7	6.92	14.37	10.28	24.82	21.06
chr4	10800285	10800788	504	4.68781	4.62385	4.74905	-0.0177735	0.778134	0.92308	21.04	15.47	29.56	9.98	34.21	37.68	32.32	32.87	27.3	18.69	17.52	32.64
chr1	214321863	214322511	649	6.20385	6.25787	6.14774	0.0173589	0.77814	0.92308	62.1	70.47	114.35	82.34	83.39	46.5	67.87	83.05	18.68	147.63	29.2	78.97
chr3	111684738	111684915	178	4.24963	4.13064	4.35956	-0.017382	0.778143	0.92308	14.02	25.78	22.56	16.64	9.27	16.83	45.25	12.11	17.24	7.48	18.98	22.11
chr3	10170863	10171442	580	5.53679	5.5888	5.48284	0.0178266	0.778209	0.923149	41.07	45.55	40.45	44.91	53.46	63.33	38.78	61.42	15.81	78.49	21.17	52.65
chr10	103823813	103824612	800	5.19621	5.23088	5.16069	0.018698	0.778214	0.923149	27.05	42.97	58.34	30.77	41.34	24.85	35.55	35.47	31.61	36.44	38.69	36.85
chr8	70070252	70070466	215	4.33885	4.31728	4.3601	-0.0179871	0.778225	0.923153	18.03	24.06	17.11	24.95	17.82	17.64	12.93	23.36	24.43	33.64	20.44	8.42
chr9	123107475	123108542	1068	6.14079	6.10055	6.17995	-0.0186543	0.778234	0.923156	68.11	76.48	84.01	28.28	82.68	72.15	71.1	61.42	94.84	83.16	51.84	72.65
chr19	45902181	45903535	1355	10.6518	10.681	10.622	0.0192037	0.778242	0.923157	1564.63	1309.65	2629.29	1560.36	1170.35	1616.12	1334.82	1270.84	1340.68	1264.22	1538.27	2707.03
chr6	84773520	84775229	1710	6.95034	6.98047	6.91957	0.0193417	0.778266	0.92317	110.19	128.9	177.36	87.33	143.26	110.63	96.96	105.54	155.19	138.29	121.92	108.45
chr12	106919999	106920393	395	4.61771	4.60454	4.63076	-0.0182883	0.778266	0.92317	14.02	31.8	24.89	26.62	21.38	27.26	12.93	34.6	24.43	35.51	21.17	20.01
chr20	32291125	32291458	334	4.15672	4.19778	4.11445	0.0173273	0.778286	0.923181	8.01	15.47	35.01	25.78	11.4	14.43	19.39	10.38	14.37	22.43	13.14	24.22
chr1	165431103	165431487	385	4.90361	4.93901	4.86732	0.017767	0.77829	0.923181	29.05	36.09	31.89	31.61	31.36	24.05	38.78	19.03	11.5	56.06	16.06	33.69
chr16	77235886	77236719	834	7.81282	7.83067	7.79475	0.0195741	0.778344	0.923215	248.42	232.02	235.7	231.23	243.76	174.76	255.33	213.68	168.12	214.91	194.93	285.34
chr2	144266763	144267742	980	6.98295	6.9502	7.01498	-0.0190084	0.778347	0.923215	113.19	152.96	122.13	153.04	101.21	99.4	155.14	192.92	80.47	121.47	136.52	89.5
chr12	12216432	12217280	849	5.2136	5.14938	5.27508	-0.016738	0.77835	0.923215	23.04	22.34	38.89	25.78	23.52	79.36	32.32	38.93	40.23	50.46	5.11	65.28
chr6	125301012	125302231	1220	9.26518	9.27577	9.25451	0.017618	0.778359	0.923215	617.04	534.52	682.99	688.69	560.94	634.9	639.94	594.33	656.69	576.51	602.31	594.89
chr12	152486	152788	303	4.30379	4.27166	4.33522	-0.0178578	0.778361	0.923215	30.05	16.33	14.78	20.79	10.69	23.25	22.62	24.22	8.62	26.16	22.63	16.85
chr12	122385446	122385907	462	4.35411	4.27015	4.43344	-0.0175636	0.77837	0.923215	22.04	18.05	10.89	15.8	12.12	36.88	38.78	19.03	10.06	19.62	18.98	23.16
chr19	21094329	21095015	687	4.9262	4.87173	4.9787	-0.0166474	0.778373	0.923215	14.02	17.19	17.11	40.76	32.07	54.51	25.86	18.17	20.12	17.75	88.34	18.95
chr4	108485691	108486415	725	4.96025	4.98783	4.93214	0.0176571	0.778376	0.923215	20.03	40.39	17.11	41.59	19.96	51.31	45.25	24.22	35.92	30.83	34.31	12.63
chr1	173291462	173291779	318	3.82168	3.94147	3.69104	0.0168492	0.77839	0.923215	24.04	20.62	12.45	6.65	16.39	12.02	0	27.68	7.18	10.28	19.71	12.63
chr4	8370184	8371142	959	5.77255	5.81894	5.72461	0.0174873	0.778398	0.923215	47.08	51.56	89.46	80.68	37.06	32.87	71.1	79.59	10.06	53.26	47.45	55.8
chr6	32224181	32225064	884	6.73121	6.68404	6.77688	-0.018353	0.778408	0.923215	111.19	140.07	77.01	87.33	153.24	48.1	138.98	105.54	133.64	113.99	58.41	107.4
chr17	62119019	62120048	1030	6.74063	6.77975	6.70042	0.0184489	0.778409	0.923215	100.17	85.08	194.47	69.04	124.73	85.78	84.03	76.99	107.77	153.24	76.66	125.3
chr19	556003	556491	489	4.86619	4.91684	4.8137	0.0185261	0.778422	0.923215	29.05	43.83	28.78	18.3	29.22	32.07	16.16	28.55	40.23	29.9	23.36	30.53
chr10	79685157	79685431	275	4.68246	4.74519	4.61687	0.0171556	0.778426	0.923215	55.09	29.22	9.33	34.93	10.69	21.64	25.86	15.57	17.24	28.97	34.31	25.27
chr1	101338023	101338391	369	3.087	3.21103	2.9513	0.01528	0.778427	0.923215	7.01	6.02	5.45	5.82	6.41	24.85	3.23	3.46	4.31	2.8	26.28	6.32
chr6	106093103	106093307	205	5.80675	5.83898	5.77379	0.0185395	0.778429	0.923215	99.17	51.56	49.01	57.39	40.63	45.69	71.1	60.56	30.18	50.46	49.65	66.33
chrX	95319022	95319307	286	4.23334	4.30868	4.15384	0.0178219	0.778436	0.923215	26.04	14.61	19.45	22.46	17.11	19.24	12.93	32.87	8.62	23.36	15.33	13.69
chr9	20899216	20899467	252	4.05882	3.97743	4.13586	-0.0175209	0.778442	0.923215	18.03	7.73	23.34	16.64	13.54	15.23	29.09	7.79	8.62	17.75	21.17	21.06
chr1	7752725	7753147	423	4.52413	4.52722	4.52104	0.0183142	0.778471	0.923219	16.03	30.08	20.23	30.77	22.81	18.44	32.32	21.63	25.87	15.88	16.79	25.27
chr11	108853650	108855037	1388	7.84148	7.81922	7.86341	-0.0195666	0.778473	0.923219	229.39	254.37	180.47	240.38	218.82	231.68	213.31	237.04	329.06	185.94	232.89	199
chr12	101743423	101744578	1156	9.1712	9.18223	9.16008	0.0191836	0.778479	0.923219	632.06	576.62	451.96	565.59	630.08	629.29	753.06	532.04	583.4	501.76	569.46	492.76
chr1	198102462	198102829	368	3.87802	3.82091	3.93295	-0.0162016	0.778479	0.923219	19.03	5.16	7.78	7.49	9.27	36.07	12.93	9.52	11.5	6.54	34.31	16.85
chr9	133127302	133127856	555	6.20178	6.15787	6.2444	-0.0179952	0.77848	0.923219	88.15	48.12	49.01	69.87	50.61	122.65	61.41	66.61	143.7	42.05	73.74	67.39
chr22	39437137	39437896	760	7.15446	7.14504	7.16381	-0.0195525	0.778487	0.923219	163.27	158.12	126.02	124.76	124.73	152.31	103.42	139.28	153.75	161.65	137.98	164.25
chr14	100067995	100068232	238	7.21298	7.19894	7.22688	-0.0195444	0.778504	0.923231	179.3	128.9	119.02	168.01	146.83	139.49	122.82	153.99	149.44	140.16	200.77	131.61
chr9	134373431	134373655	225	4.20961	4.23799	4.18065	0.0174908	0.778528	0.923252	19.03	20.62	11.67	19.13	29.94	12.83	25.86	13.84	7.18	21.49	10.95	29.48
chr6	14068112	14068602	491	5.17715	5.22395	5.12877	0.0180124	0.778565	0.923288	56.09	37.81	31.89	19.96	32.79	45.69	25.86	32.87	58.92	16.82	36.5	38.96
chr2	171415774	171416857	1084	8.79332	8.80503	8.78151	0.0191552	0.778588	0.923302	536.9	469.21	434.07	352.66	429.08	461.75	530.05	378.05	452.64	426.08	389.13	464.33
chr7	156969972	156970632	661	5.4235	5.3585	5.48569	-0.0190229	0.778608	0.923302	34.06	48.98	43.56	29.94	39.91	49.7	67.87	34.6	43.11	42.05	40.15	41.06
chr3	195394082	195395016	935	7.25184	7.1753	7.32452	-0.0163346	0.77861	0.923302	207.35	169.29	113.57	168.01	124.02	84.97	361.98	92.57	99.15	132.68	32.12	243.22
chr3	12787426	12787752	327	3.67852	3.64141	3.71469	-0.0171977	0.778613	0.923302	13.02	12.89	7	7.49	12.83	21.64	6.46	8.65	20.12	7.48	16.06	20.01
chr8	99448196	99449004	809	7.07023	7.10119	7.03859	0.0192449	0.778617	0.923302	147.25	107.42	169.58	136.41	107.63	155.52	103.42	88.24	188.24	125.21	148.94	134.77
chr3	158671737	158673092	1356	9.88023	9.89249	9.86786	0.0168986	0.778624	0.923302	937.58	831.85	1036.94	993.94	995.01	907.46	930.82	917.88	888.04	913.83	1068.1	887.6
chr3	167762421	167762582	162	3.5295	3.57619	3.48125	0.0171374	0.778631	0.923302	8.01	12.03	7	16.64	14.26	13.63	16.16	8.65	1.44	10.28	16.79	13.69
chr5	139863625	139864395	771	6.467	6.44039	6.49314	-0.0190262	0.778632	0.923302	79.13	107.42	61.45	72.36	113.33	87.38	71.1	65.75	112.08	125.21	90.53	75.81
chr2	218322696	218323874	1179	8.86699	8.88809	8.84557	0.019413	0.778671	0.923339	483.81	394.44	594.31	539.81	361.37	468.96	400.77	532.04	497.19	471.86	423.44	434.85
chr14	91263869	91265425	1557	7.58336	7.60755	7.55876	0.018977	0.778685	0.92334	158.27	195.93	163.36	158.03	250.89	243.7	239.17	108.14	228.48	251.35	159.89	144.25
chr5	126396753	126397137	385	4.30923	4.41731	4.19239	0.0170746	0.778688	0.92334	35.06	26.64	13.22	19.96	15.68	17.64	0	29.41	11.5	32.7	25.55	10.53
chr10	47179236	47179599	364	4.29548	4.3534	4.23513	0.0181245	0.778692	0.92334	18.03	18.91	12.45	23.29	23.52	26.45	12.93	25.95	22.99	20.56	18.98	11.58
chr2	112804895	112806050	1156	8.03229	8.08076	7.98214	0.0176914	0.778714	0.923346	317.53	224.29	269.93	372.62	161.08	278.97	184.22	336.53	120.7	490.55	83.96	301.13
chr1	163361232	163361872	641	5.31216	5.28404	5.33975	-0.0189745	0.778717	0.923346	39.07	36.95	40.45	51.57	25.66	40.08	42.02	32.87	34.49	42.98	47.45	43.17
chr2	167292382	167293752	1371	8.87372	8.84907	8.89795	-0.0194457	0.778722	0.923346	425.72	430.53	608.32	480.75	438.35	383.19	594.69	369.4	501.5	467.19	493.53	435.9
chr3	58640658	58641465	808	6.63329	6.65161	6.61472	0.0195114	0.778725	0.923346	124.21	97.97	93.35	80.68	114.04	92.99	113.12	96.03	80.47	115.86	82.5	100.03
chr17	57905944	57906145	202	6.26157	6.29916	6.22297	0.0194712	0.778747	0.923364	78.13	85.08	64.57	81.51	73.41	89.78	51.71	92.57	87.65	67.28	67.9	81.07
chr11	17839802	17840193	392	4.87822	4.93545	4.81863	0.0179481	0.778761	0.923368	44.07	42.97	17.11	21.63	37.78	20.04	19.39	19.03	28.74	30.83	29.2	42.12
chr16	27253520	27255236	1717	8.28591	8.26868	8.30294	-0.0195147	0.778772	0.923368	248.42	289.6	385.06	313.57	297.93	315.85	226.24	411.79	288.83	271.91	413.95	282.18
chr2	73856703	73857014	312	4.18809	4.18535	4.19082	0.0177705	0.778778	0.923368	16.03	11.17	15.56	15.8	31.36	19.24	29.09	10.38	18.68	16.82	14.6	20.01
chr3	160170083	160171493	1411	6.85023	6.87014	6.83004	0.0193046	0.778782	0.923368	104.18	76.48	149.36	124.76	107.63	139.49	145.44	118.52	80.47	117.73	120.46	100.03
chr22	44248937	44249468	532	4.59027	4.65971	4.51731	0.0161642	0.778785	0.923368	28.05	31.8	21	54.06	7.13	9.62	25.86	24.22	11.5	54.19	5.84	15.79
chr22	39306758	39307010	253	6.21171	6.22758	6.19567	0.0190348	0.778792	0.923369	80.13	79.06	70.79	94.82	79.12	45.69	106.66	73.53	44.55	71.01	67.17	76.86
chr20	17898573	17898809	237	5.83393	5.81993	5.8478	-0.019086	0.778814	0.923387	69.12	74.76	44.34	61.55	43.48	45.69	38.78	51.04	67.54	61.67	59.14	67.39
chr19	45629790	45631067	1278	7.43055	7.46591	7.3943	0.0192827	0.778829	0.923397	134.23	149.53	259.82	206.27	168.21	142.69	103.42	176.48	178.18	186.88	175.95	188.47
chr2	201420327	201420767	441	4.82661	4.87949	4.77172	0.0177357	0.778854	0.923418	21.04	23.2	53.67	25.78	32.07	20.84	19.39	29.41	31.61	47.65	18.98	16.85
chr12	48600861	48601774	914	8.07539	8.04253	8.10751	-0.0186245	0.778873	0.923426	255.43	183.04	399.06	321.89	243.76	178.77	223.01	252.61	178.18	479.34	222.67	299.03
chr10	98170393	98170949	557	6.01737	5.98601	6.04806	-0.0194992	0.778874	0.923426	68.11	63.59	54.45	54.9	72.7	66.54	71.1	65.75	71.85	58.87	62.06	67.39
chr3	49303620	49304400	781	5.88984	5.8586	5.92043	-0.0185199	0.778896	0.923436	50.08	55.86	99.57	34.93	55.6	52.11	54.94	51.04	50.29	83.16	74.47	49.49
chr8	79879877	79880809	933	6.08203	6.10339	6.06034	0.0185162	0.778897	0.923436	46.08	63.59	66.9	41.59	74.13	120.25	87.26	59.69	77.6	68.21	51.84	55.8
chr17	82893763	82894188	426	4.75509	4.82536	4.68122	0.0161831	0.778909	0.923438	25.04	30.08	14	19.13	5.7	76.16	22.62	17.3	41.67	7.48	43.8	21.06
chr17	80940685	80941542	858	5.4122	5.34685	5.47472	-0.01764	0.778915	0.923438	31.05	58.44	40.45	28.28	37.06	48.9	61.41	21.63	51.73	76.62	17.52	37.9
chr2	222941738	222941960	223	4.30184	4.38674	4.21163	0.0179934	0.778926	0.923438	15.03	18.05	19.45	20.79	18.53	33.67	6.46	19.9	12.93	24.29	23.36	24.22
chr16	30183177	30184964	1788	11.1117	11.0934	11.1298	-0.0191881	0.778935	0.923438	1739.93	1955.02	2390.48	2242.4	2211.69	2570.08	2430.46	1701.67	2563.52	1888.39	2471.31	2389.05
chr7	130063024	130063522	499	5.75488	5.71252	5.79603	-0.0189625	0.778952	0.923438	48.08	63.59	63.01	54.06	44.19	41.69	61.41	35.47	63.23	63.54	42.34	67.39
chr13	22276733	22276919	187	3.49162	3.48384	3.49935	-0.0171631	0.778956	0.923438	10.02	13.75	7.78	18.3	9.27	8.02	6.46	19.03	7.18	10.28	17.52	7.37
chr7	77940531	77940956	426	4.73039	4.71093	4.74959	-0.018278	0.778967	0.923438	26.04	20.62	43.56	22.46	16.39	28.06	16.16	28.55	31.61	24.29	29.2	31.59
chr1	101588793	101589026	234	3.63437	3.66499	3.6031	0.0164393	0.778983	0.923438	14.02	17.19	7.78	1.66	11.4	24.05	22.62	12.98	7.18	4.67	13.87	11.58
chr3	128438604	128439510	907	5.32689	5.3623	5.29059	0.0187736	0.778993	0.923438	44.07	43.83	31.12	43.25	54.88	29.66	38.78	44.99	33.05	53.26	32.12	32.64
chr5	170236510	170236830	321	4.9381	5.00418	4.86884	0.0174648	0.778997	0.923438	46.08	28.36	16.34	55.73	29.22	16.83	19.39	29.41	34.49	17.75	51.11	23.16
chr4	145870091	145871090	1000	6.83663	6.80528	6.86732	-0.018716	0.779001	0.923438	109.18	116.01	169.58	96.48	94.8	84.97	77.57	114.19	198.3	103.72	82.5	124.24
chr10	84213991	84215491	1501	7.03628	7.00719	7.06479	-0.0191815	0.779008	0.923438	145.24	145.23	114.35	118.11	138.28	110.63	142.21	133.23	99.15	209.3	91.99	127.4
chr2	72871790	72871988	199	3.49541	3.47949	3.51116	-0.0163061	0.779013	0.923438	4.01	20.62	16.34	8.32	12.83	4.81	0	12.98	4.31	22.43	16.06	12.63
chr16	84636930	84637274	345	5.7437	5.78177	5.70461	0.0179614	0.779018	0.923438	57.1	51.56	49.01	43.25	89.09	40.08	51.71	36.33	56.04	86.9	21.9	60.02
chr9	26326359	26326791	433	4.42593	4.45001	4.40143	0.0175948	0.779019	0.923438	31.05	23.2	15.56	28.28	11.4	21.64	25.86	10.38	35.92	21.49	13.14	20.01
chr9	17272561	17272809	249	3.66247	3.56303	3.7555	-0.0158686	0.779023	0.923438	15.03	12.03	23.34	0.83	15.68	4.01	16.16	12.98	22.99	8.41	3.65	16.85
chr1	94246785	94248312	1528	7.72915	7.76346	7.694	0.0191038	0.779025	0.923438	189.32	183.9	255.93	331.87	189.59	153.11	161.6	259.53	158.06	264.43	212.45	186.36
chr2	55292290	55292467	178	4.21686	4.17447	4.25804	-0.0177037	0.779034	0.923438	18.03	23.2	10.89	19.96	11.4	24.85	19.39	22.49	22.99	10.28	27.01	12.63
chr1	67749360	67750462	1103	6.61429	6.65838	6.56882	0.0187145	0.779036	0.923438	100.17	102.26	115.91	91.49	52.74	143.49	51.71	115.06	129.33	86.9	97.1	89.5
chr10	32940433	32941119	687	5.92429	5.9345	5.914	0.018543	0.779042	0.923438	67.11	53.28	97.24	59.89	47.75	41.69	100.19	53.64	53.17	40.18	50.38	64.23
chr10	5383908	5384314	407	5.05991	5.00038	5.11709	-0.0174516	0.779043	0.923438	35.06	26.64	61.45	23.29	13.54	32.07	42.02	27.68	25.87	30.83	19.71	62.12
chr12	123971770	123974119	2350	11.0101	10.9862	11.0337	-0.0194981	0.77905	0.923438	1595.69	1594.95	2766.2	2123.46	1621.53	2469.07	2394.91	1391.96	2247.39	1968.75	2125.25	2450.12
chrX	13691815	13692009	195	5.57907	5.61981	5.53714	0.0187139	0.779079	0.923457	57.1	47.26	23.34	45.75	59.87	61.73	42.02	43.26	43.11	44.85	56.95	48.43
chr2	42168916	42170440	1525	10.4327	10.4526	10.4125	0.0194738	0.779079	0.923457	1116.88	1184.18	1765.05	1623.58	1145.41	1572.83	1363.9	978.44	1339.24	1503.42	1361.59	1630.96
chr14	74907096	74907507	412	5.76182	5.77548	5.74802	0.0183817	0.779088	0.923459	48.08	73.9	35.78	62.38	68.42	40.08	77.57	43.26	67.54	42.05	29.93	62.12
chr9	134326955	134327155	201	4.84114	4.79486	4.88599	-0.0184095	0.77911	0.923475	35.06	40.39	22.56	23.29	22.81	22.45	32.32	25.09	34.49	37.38	19.71	28.43
chr17	8900287	8901533	1247	8.8815	8.86099	8.90172	-0.0194884	0.779115	0.923475	534.9	386.71	574.87	536.48	378.48	378.38	394.3	359.02	441.14	475.6	601.58	598.05
chr8	136607444	136607836	393	4.47909	4.38963	4.56331	-0.017397	0.779126	0.92348	15.03	18.91	33.45	23.29	7.84	27.26	42.02	12.98	17.24	31.77	16.79	21.06
chr6	87081934	87083062	1129	6.11423	6.16376	6.06294	0.0178367	0.779155	0.92348	58.1	89.37	79.35	73.19	55.6	74.55	58.18	131.5	25.87	69.14	34.31	82.13
chr1	85504448	85504676	229	3.61469	3.50542	3.71625	-0.0155976	0.779163	0.92348	14.02	8.59	19.45	1.66	16.39	8.02	22.62	6.92	1.44	14.02	4.38	29.48
chr5	91381760	91381944	185	7.45332	7.41798	7.48782	-0.0183412	0.779166	0.92348	245.41	201.95	104.24	99.81	164.65	210.03	113.12	143.61	303.2	139.22	159.89	217.95
chr5	152349567	152349964	398	4.77829	4.7703	4.78623	-0.0183892	0.779167	0.92348	31.05	24.06	31.12	27.45	16.39	33.67	16.16	36.33	21.55	35.51	23.36	32.64
chr1	55259856	55260903	1048	7.66899	7.67674	7.66119	0.0193692	0.779173	0.92348	181.31	183.9	244.26	218.75	203.85	195.6	248.86	173.89	206.92	186.88	181.06	216.9
chr5	10452768	10453407	640	6.65168	6.6778	6.62508	0.0192755	0.779179	0.92348	85.14	116.01	71.57	126.43	113.33	101.81	90.5	72.67	120.7	119.6	89.8	98.97
chr6	29618019	29618447	429	4.63399	4.64323	4.6247	0.0176311	0.779181	0.92348	26.04	36.09	14	20.79	18.53	34.47	48.48	26.82	11.5	27.1	20.44	13.69
chr2	201358731	201359040	310	4.67134	4.61984	4.72106	-0.0172579	0.779181	0.92348	26.04	17.19	42.78	23.29	27.8	10.42	25.86	25.09	12.93	48.59	13.14	32.64
chr16	17106018	17106690	673	5.87683	5.85651	5.89686	-0.0189313	0.779195	0.923488	49.08	39.53	76.23	71.53	65.57	45.69	48.48	59.69	45.98	57.93	75.93	69.49
chr10	5805718	5805984	267	4.28239	4.36049	4.19981	0.0170042	0.779206	0.923493	15.03	21.48	38.89	22.46	14.97	10.42	12.93	17.3	2.87	29.9	24.09	23.16
chr5	175861392	175862268	877	5.73365	5.78806	5.6771	0.0173525	0.779247	0.923529	17.03	30.08	82.46	62.38	63.44	76.16	38.78	65.75	31.61	74.75	25.55	70.54
chr1	85188545	85189701	1157	6.39959	6.4356	6.36266	0.0185635	0.77925	0.923529	68.11	71.33	88.68	138.9	57.73	94.59	90.5	64.02	56.04	92.5	121.19	69.49
chr3	39447605	39448537	933	6.176	6.19765	6.15402	0.0193791	0.779269	0.923535	68.11	91.09	72.34	57.39	77.69	73.75	84.03	71.8	50.29	69.14	82.5	69.49
chr1	198681806	198682634	829	9.61141	9.5965	9.62617	-0.0184502	0.779271	0.923535	919.55	787.16	679.1	725.29	704.21	829.7	840.32	750.05	738.59	683.03	927.2	802.32
chr5	143217714	143218252	539	7.79672	7.83406	7.75839	0.0186868	0.779276	0.923535	155.26	123.75	323.61	212.93	305.06	248.51	145.44	265.59	195.43	300.87	194.93	196.89
chr2	36059008	36059273	266	3.62626	3.72102	3.52483	0.0160701	0.779339	0.923578	2	21.48	14	3.33	14.26	24.05	3.23	14.71	10.06	6.54	12.41	22.11
chr2	159774497	159775345	849	5.62783	5.62939	5.62627	0.0186399	0.779343	0.923578	57.1	49.84	52.12	50.74	39.91	47.3	77.57	39.79	61.79	25.23	37.23	54.75
chr12	104049743	104050308	566	5.28307	5.30888	5.2568	0.0186616	0.779344	0.923578	42.07	30.94	45.12	39.09	41.34	39.28	35.55	39.79	51.73	40.18	18.98	43.17
chr6	14639055	14639600	546	5.89504	5.9063	5.8837	0.0185205	0.779344	0.923578	44.07	73.9	78.57	34.93	76.27	52.11	87.26	55.37	73.28	43.92	45.99	48.43
chr15	100957520	100957753	234	4.07036	4.14563	3.99094	0.0175211	0.779346	0.923578	20.03	20.62	11.67	11.64	21.38	20.84	12.93	11.25	7.18	15.88	29.2	18.95
chr3	197561905	197562759	855	6.01883	5.99648	6.04085	-0.017975	0.779361	0.923588	53.09	90.23	47.45	43.25	84.11	64.93	9.7	82.19	76.16	85.96	62.06	78.97
chr18	26262318	26263089	772	5.50465	5.52433	5.4847	0.0182929	0.779371	0.923591	55.09	38.67	57.56	29.94	55.6	39.28	61.41	38.06	35.92	36.44	26.28	70.54
chr3	128584251	128584893	643	6.27511	6.23628	6.31293	-0.0189761	0.779396	0.923607	101.17	66.17	77.79	61.55	79.12	66.54	93.73	49.31	80.47	109.32	62.06	82.13
chr7	151705670	151706120	451	5.01761	4.9725	5.06136	-0.0185788	0.779398	0.923607	32.05	42.11	27.23	23.29	42.05	21.64	35.55	30.28	40.23	37.38	28.47	28.43
chr3	150132173	150132679	507	4.92145	4.96711	4.87429	0.0181624	0.779419	0.923624	19.03	30.08	31.12	37.43	29.94	40.08	25.86	40.66	18.68	39.24	16.79	34.75
chr11	100705472	100706567	1096	6.84081	6.88878	6.79119	0.018077	0.779436	0.923633	137.23	134.06	84.79	126.43	160.37	68.14	42.02	71.8	186.8	99.98	127.03	136.88
chr7	151794997	151795926	930	6.97161	6.92068	7.02081	-0.0171975	0.77944	0.923633	50.08	160.7	52.12	128.09	121.88	214.04	93.73	119.38	43.11	123.34	141.63	257.96
chr19	42521215	42521881	667	5.41949	5.36817	5.46904	-0.0186486	0.779473	0.923663	32.05	34.37	54.45	59.05	34.21	33.67	61.41	47.58	28.74	40.18	39.42	48.43
chr14	100296986	100298235	1250	7.85911	7.88215	7.83569	0.0192704	0.779487	0.923667	256.43	223.43	163.36	281.96	297.93	192.4	239.17	182.54	333.37	214.91	205.88	194.79
chr2	12608037	12608293	257	3.55079	3.64823	3.44629	0.0159125	0.77949	0.923667	17.03	5.16	28	17.47	3.56	4.01	6.46	13.84	2.87	15.88	9.49	16.85
chr3	195556488	195556689	202	3.80186	3.76627	3.8366	-0.0168077	0.77951	0.92368	26.04	16.33	9.33	4.99	18.53	6.41	6.46	8.65	17.24	14.95	13.14	25.27
chr6	160871396	160871681	286	4.03604	4.12207	3.94456	0.0164291	0.779516	0.92368	20.03	20.62	19.45	12.48	27.08	4.81	9.7	24.22	4.31	35.51	10.22	8.42
chr20	9555825	9556130	306	4.4209	4.49523	4.34252	0.0178449	0.779533	0.92368	25.04	30.94	21.78	22.46	20.67	14.43	16.16	23.36	8.62	22.43	34.31	16.85
chr6	161373688	161374591	904	6.48474	6.51097	6.45802	0.0193024	0.779539	0.92368	104.18	80.78	91.79	76.52	103.35	90.59	80.8	92.57	91.96	105.59	55.49	101.08
chr14	90275071	90275603	533	5.13106	5.10742	5.15433	-0.0182764	0.779546	0.92368	15.03	48.98	42.01	34.1	37.06	29.66	19.39	38.93	43.11	45.78	30.66	35.8
chr11	110098464	110099003	540	6.85978	6.80456	6.91296	-0.0187713	0.779549	0.92368	112.19	85.94	79.35	121.44	134.71	137.08	223.01	106.41	106.33	88.77	105.86	92.66
chr9	33150993	33151515	523	5.61095	5.6454	5.57567	0.0186155	0.779561	0.92368	54.09	35.23	51.34	62.38	29.94	67.34	48.48	58.83	53.17	44.85	48.19	32.64
chr16	391679	392993	1315	7.95807	7.97977	7.93603	0.0194501	0.779563	0.92368	256.43	226.87	196.81	253.68	285.82	295.01	255.33	233.58	196.86	259.76	305.9	217.95
chr3	111693153	111693486	334	5.7938	5.82655	5.76028	0.0186938	0.779563	0.92368	86.14	38.67	46.67	62.38	44.9	61.73	54.94	52.77	56.04	39.24	47.45	74.76
chr16	1770580	1771937	1358	9.97545	9.95825	9.99244	-0.0192461	0.779586	0.923699	870.46	904.9	1319.31	1090.42	977.19	806.46	882.34	894.52	1171.12	1041.84	1187.1	934.98
chr1	38004017	38005949	1933	9.13743	9.15551	9.11912	0.0193539	0.779601	0.923705	458.77	483.81	713.33	570.58	579.47	615.66	562.37	427.36	630.82	604.55	632.25	479.07
chr1	92858645	92860035	1391	7.39964	7.3894	7.40981	-0.0194573	0.779611	0.923705	179.3	185.62	167.25	147.22	151.82	174.76	113.12	159.18	186.8	162.58	234.35	164.25
chr7	135238097	135238544	448	4.65983	4.62061	4.698	-0.0182795	0.779622	0.923705	21.04	28.36	35.78	21.63	19.96	20.84	29.09	24.22	15.81	38.31	24.09	24.22
chr3	10223697	10224130	434	7.87876	7.85858	7.89866	-0.0192096	0.779625	0.923705	271.46	232.02	212.37	238.71	215.97	222.06	255.33	186	237.1	231.73	248.96	272.7
chr16	89422392	89423665	1274	9.70093	9.71901	9.68262	0.0190734	0.779625	0.923705	727.22	806.07	943.59	1055.49	729.87	794.43	791.84	904.04	731.41	684.9	978.3	840.22
chr1	16146292	16146803	512	5.05433	5.00236	5.1045	-0.0179893	0.77965	0.923719	34.06	39.53	27.23	34.93	22.1	34.47	35.55	44.99	51.73	33.64	13.14	27.38
chr2	233872179	233872382	204	3.63673	3.61419	3.65893	-0.0172338	0.779651	0.923719	16.03	9.45	20.23	9.15	11.4	7.21	9.7	10.38	5.75	13.08	18.98	17.9
chr3	158539474	158539718	245	4.2265	4.20594	4.24677	-0.0178385	0.779674	0.923738	19.03	30.08	11.67	16.64	15.68	17.64	9.7	12.11	25.87	23.36	19.71	23.16
chr7	117470778	117471185	408	4.38884	4.27304	4.49604	-0.0169363	0.779689	0.923748	21.04	18.05	21	9.15	17.11	29.66	54.94	30.28	7.18	13.08	10.95	18.95
chr20	23125136	23126916	1781	6.98525	6.93656	7.03235	-0.0173058	0.779712	0.923761	86.14	95.39	117.46	311.07	46.33	78.56	90.5	177.35	148.01	164.45	131.41	73.7
chr19	5803666	5805108	1443	9.22304	9.23752	9.20841	0.0191022	0.779716	0.923761	634.07	537.95	698.55	639.62	548.83	562.76	685.18	631.53	501.5	650.33	443.89	637.01
chr3	88018900	88019389	490	6.12402	6.16994	6.0766	0.0181091	0.77972	0.923761	114.19	75.62	56.01	76.52	46.33	63.33	67.87	55.37	43.11	41.11	115.35	82.13
chr11	102553393	102554398	1006	8.52817	8.54746	8.50863	0.0194516	0.779736	0.923771	380.64	318.82	542.97	330.2	382.04	290.2	407.23	304.52	349.18	418.6	335.11	370.62
chr18	24118676	24119497	822	6.46162	6.48329	6.43961	0.0193963	0.779756	0.923787	95.16	95.39	74.68	65.71	97.65	108.22	87.26	76.99	90.53	83.16	81.77	101.08
chr5	151078353	151079129	777	9.52515	9.54453	9.50552	0.019421	0.779772	0.923794	693.17	675.45	797.34	892.47	738.42	683.8	856.48	929.99	481.38	708.26	784.83	600.16
chr5	14178376	14179209	834	6.18147	6.15689	6.20565	-0.0185527	0.779776	0.923794	51.09	74.76	78.57	86.5	89.09	48.1	58.18	106.41	57.48	57	105.86	57.91
chr18	55314692	55315268	577	5.53281	5.58604	5.47754	0.0181414	0.779813	0.923824	37.06	42.97	84.01	49.07	40.63	34.47	32.32	68.34	25.87	41.11	45.99	53.7
chr2	85784916	85785738	823	5.36347	5.31901	5.40661	-0.0187667	0.779823	0.923824	41.07	33.51	26.45	40.76	58.45	39.28	48.48	41.53	40.23	42.98	32.85	48.43
chr8	118332252	118332736	485	4.63489	4.68148	4.58675	0.0176066	0.77984	0.923824	19.03	18.05	38.89	30.77	26.37	20.84	16.16	19.9	37.36	37.38	10.22	23.16
chr10	114103068	114103647	580	5.81821	5.84689	5.78895	0.0187341	0.779846	0.923824	59.1	63.59	31.89	62.38	57.02	71.35	64.64	60.56	50.29	64.47	59.14	32.64
chr2	72830324	72830578	255	5.72871	5.69495	5.7617	-0.0181948	0.779847	0.923824	77.13	67.89	28	36.6	37.06	64.13	48.48	44.12	70.41	43.92	72.28	46.33
chr7	158647191	158647687	497	4.99231	5.06259	4.91843	0.0183656	0.779851	0.923824	38.06	40.39	24.11	25.78	44.9	27.26	9.7	37.2	31.61	35.51	28.47	38.96
chr15	63986471	63987418	948	9.48499	9.50556	9.46412	0.0194143	0.779853	0.923824	697.17	621.31	942.81	823.43	717.75	558.75	656.1	507.82	767.33	841.88	692.84	771.78
chr15	32730737	32731072	336	3.99552	4.1104	3.8707	0.0163226	0.779876	0.923824	31.05	23.2	10.89	14.97	10.69	12.83	3.23	23.36	4.31	11.21	37.23	8.42
chr6	124040642	124040991	350	4.69674	4.67861	4.71465	0.0178262	0.779876	0.923824	18.03	25.78	31.12	34.1	14.97	29.66	54.94	22.49	22.99	22.43	16.79	17.9
chr7	135188406	135189214	809	7.85396	7.89092	7.81603	0.0182972	0.779877	0.923824	159.27	193.35	336.83	365.97	205.99	162.73	258.56	327.01	102.02	208.37	251.88	204.26
chr2	232325741	232326433	693	6.46595	6.49179	6.43963	0.0191721	0.779877	0.923824	96.16	85.08	93.35	98.98	99.07	67.34	90.5	107.27	81.91	113.06	62.79	65.28
chr1	112446203	112446858	656	4.9381	4.99761	4.87603	0.017285	0.779896	0.923838	18.03	39.53	13.22	29.94	48.47	42.49	22.62	16.44	25.87	18.69	52.57	40.01
chr7	5427887	5428525	639	6.28547	6.24404	6.32574	-0.0179091	0.779914	0.923847	60.1	61.01	86.35	59.89	65.57	121.85	51.71	102.08	152.32	72.88	40.15	62.12
chr2	193347625	193347920	296	4.21306	4.26287	4.16146	0.0180358	0.779917	0.923847	12.02	30.08	16.34	19.96	19.96	16.83	12.93	20.76	21.55	19.62	14.6	17.9
chr12	120902954	120904800	1847	10.4301	10.4489	10.4111	0.0193627	0.779929	0.923853	1129.9	1204.81	1497.45	1463.05	1091.24	2000.11	1444.7	1123.78	1507.36	1363.27	1401.75	1328.77
chr7	96224833	96225003	171	3.61501	3.59019	3.6394	-0.017475	0.779956	0.923866	11.02	11.17	16.34	6.65	14.26	12.83	6.46	9.52	15.81	9.34	16.79	16.85
chr14	96881638	96882742	1105	6.63854	6.61052	6.66603	-0.0182267	0.779967	0.923866	94.16	86.79	136.91	59.89	108.34	100.21	64.64	102.95	83.34	71.01	197.85	89.5
chr2	238513431	238513667	237	4.28659	4.32167	4.25063	0.0177715	0.779968	0.923866	26.04	24.06	10.89	24.95	16.39	17.64	25.86	17.3	8.62	27.1	15.33	20.01
chr4	145920372	145920754	383	4.44014	4.46511	4.41473	0.0177436	0.779975	0.923866	29.05	24.92	31.89	16.64	16.39	13.63	32.32	14.71	10.06	20.56	21.9	28.43
chr13	40596434	40597089	656	5.33604	5.37866	5.29212	0.0186726	0.77998	0.923866	24.04	45.55	38.12	34.93	54.88	52.11	25.86	38.93	48.86	44.85	38.69	37.9
chr20	32482584	32483669	1086	7.04639	7.0206	7.07173	-0.0191824	0.779981	0.923866	116.2	145.23	130.69	117.28	132.57	137.08	103.42	159.18	202.61	130.81	86.88	124.24
chr2	237774454	237775575	1122	6.73119	6.75297	6.70906	0.0194065	0.78003	0.923916	96.16	112.57	100.35	113.12	118.32	106.62	116.35	106.41	76.16	135.49	108.05	85.29
chr6	33597043	33597245	203	5.50872	5.53723	5.47964	0.0185689	0.78007	0.923948	39.07	55	31.12	35.77	71.99	45.69	48.48	48.45	47.42	33.64	51.84	37.9
chr15	89367337	89368343	1007	6.34239	6.37037	6.31384	0.0191903	0.780071	0.923948	70.12	103.12	64.57	103.14	71.28	84.17	67.87	81.32	109.21	79.42	67.9	71.6
chr12	122716703	122717094	392	5.44563	5.49049	5.39933	0.0174093	0.780085	0.923957	58.1	34.37	50.56	87.33	24.95	14.43	51.71	55.37	31.61	39.24	32.12	43.17
chr8	127472295	127472833	539	4.49687	4.43673	4.5546	-0.0163308	0.780093	0.923958	16.03	12.89	19.45	24.12	8.55	48.9	19.39	21.63	5.75	45.78	9.49	38.96
chr1	87519359	87519675	317	4.03364	4.12702	3.93379	0.0162453	0.78013	0.923983	18.03	25.78	23.34	14.97	10.69	12.02	3.23	9.52	5.75	14.95	8.76	49.49
chr7	158847447	158848052	606	4.80587	4.85565	4.75431	0.0175752	0.780135	0.923983	22.04	32.66	20.23	27.45	25.66	45.69	32.32	41.53	10.06	16.82	40.15	21.06
chr22	19931029	19931609	581	4.70096	4.75415	4.64574	0.0180405	0.780135	0.923983	29.05	36.09	14.78	20.79	36.35	24.85	22.62	34.6	14.37	24.29	24.82	29.48
chr2	16663595	16665090	1496	6.86993	6.82655	6.91203	-0.0181267	0.78017	0.924004	78.13	79.06	67.68	166.35	119.03	170.75	138.98	70.07	145.13	120.54	165.73	82.13
chr9	92706059	92707076	1018	7.18161	7.16454	7.19848	-0.019411	0.780176	0.924004	159.27	152.96	116.68	133.08	149.68	149.11	142.21	136.69	130.76	180.34	172.3	118.98
chr1	63615534	63616147	614	6.03878	6.08436	5.99171	0.0189715	0.780189	0.924004	64.11	79.06	45.12	63.21	63.44	92.19	42.02	79.59	64.66	74.75	64.98	55.8
chr19	6721644	6722848	1205	7.18058	7.12623	7.23295	-0.0170177	0.780193	0.924004	186.31	163.28	28	133.08	118.32	209.23	80.8	130.63	350.62	130.81	123.38	86.34
chr16	30567972	30568634	663	8.73498	8.71245	8.75715	-0.0193952	0.780197	0.924004	466.79	388.43	290.93	387.6	518.18	464.96	404	338.26	534.55	427.01	539.53	352.72
chr20	32581059	32581605	547	6.08386	6.02885	6.13685	-0.0180082	0.780218	0.924004	53.09	84.22	67.68	53.23	86.24	47.3	84.03	54.5	133.64	67.28	43.8	38.96
chr6	157379760	157382344	2585	11.1647	11.1489	11.1805	-0.0187803	0.780218	0.924004	2253.79	1951.58	2436.37	2615.85	2074.84	2291.11	2100.8	2052.04	3082.26	2135.07	2437.73	2117.4
chr2	171407034	171408014	981	8.39911	8.42286	8.37495	0.0192417	0.78023	0.924004	512.86	351.47	248.15	265.33	386.32	295.01	394.3	271.64	354.93	292.46	403.73	274.81
chr2	24329107	24330613	1507	7.70349	7.73074	7.67571	0.0194053	0.780235	0.924004	271.46	235.46	208.48	170.51	201	187.59	174.53	205.03	181.06	195.29	206.61	264.28
chr10	79937202	79937487	286	4.30381	4.19604	4.40409	-0.0164978	0.780235	0.924004	18.03	27.5	15.56	16.64	24.23	8.02	48.48	9.52	2.87	11.21	23.36	31.59
chr9	6750171	6751454	1284	9.76561	9.75041	9.78065	-0.0188366	0.780236	0.924004	1008.7	903.18	838.57	754.4	786.89	876.2	785.38	723.23	1087.77	776.47	979.03	925.51
chr17	37708323	37709028	706	5.52896	5.46185	5.5931	-0.0180418	0.780244	0.924004	30.05	45.55	56.01	44.91	34.21	53.71	87.26	62.29	18.68	40.18	40.15	41.06
chr1	58251794	58251956	163	3.42863	3.41304	3.44405	-0.0175529	0.780247	0.924004	8.01	9.45	11.67	10.81	13.54	10.42	6.46	12.11	10.06	11.21	13.87	11.58
chr15	100785405	100786363	959	6.09548	6.0663	6.12408	-0.0187049	0.780249	0.924004	74.12	61.87	65.34	39.92	67	93.79	71.1	70.07	38.8	75.69	72.28	90.55
chr22	46896294	46896832	539	4.4116	4.46437	4.35682	0.0173534	0.78029	0.924044	21.04	16.33	35.78	21.63	12.83	24.85	9.7	15.57	44.55	16.82	13.14	23.16
chr14	20690821	20691618	798	6.55139	6.5315	6.57102	-0.0191513	0.78031	0.92406	96.16	97.97	63.79	104.8	84.11	108.22	71.1	106.41	119.27	117.73	75.93	80.02
chr14	64522618	64523265	648	5.00609	5.0434	4.9678	0.0180003	0.780325	0.924069	38.06	43.83	15.56	42.42	36.35	21.64	32.32	21.63	38.8	23.36	37.96	33.69
chr6	16181174	16181362	189	3.07235	3.19811	2.93457	0.0156133	0.780331	0.924069	20.03	9.45	9.33	3.33	5.7	7.21	0	10.38	5.75	17.75	1.46	10.53
chr2	87825783	87826180	398	3.87731	3.98616	3.75957	0.0153906	0.78035	0.924083	15.03	30.08	3.11	32.44	6.41	8.02	6.46	16.44	1.44	19.62	29.93	7.37
chr15	50880400	50880937	538	8.07842	8.05454	8.10192	-0.0192546	0.780357	0.924083	316.53	299.05	240.37	264.5	223.81	250.92	274.72	368.54	202.61	174.73	299.33	328.51
chr5	85452563	85452777	215	3.87425	3.95985	3.78324	0.0168534	0.780367	0.924083	17.03	15.47	30.34	9.15	14.97	6.41	3.23	21.63	21.55	16.82	10.95	8.42
chr11	119692900	119694925	2026	7.50488	7.53808	7.47089	0.0182927	0.78038	0.924083	178.3	134.06	116.68	336.03	175.34	174.76	193.92	174.75	291.7	139.22	141.63	123.19
chr4	51895148	51895503	356	6.46643	6.44938	6.48329	-0.0191	0.78038	0.924083	103.17	90.23	66.12	58.22	98.36	108.22	71.1	85.65	86.22	95.31	115.35	83.18
chr14	104688679	104690441	1763	8.89389	8.87322	8.91427	-0.0193521	0.780385	0.924083	414.7	379.83	599.76	471.6	449.04	498.62	452.48	461.97	544.6	542.88	345.33	547.51
chr19	14031334	14032758	1425	9.947	9.93452	9.95937	-0.0179206	0.780391	0.924083	1051.77	892.01	1023.71	844.23	949.4	1110.28	921.12	981.9	1094.96	848.42	1104.61	1022.38
chr1	174826526	174827164	639	4.94533	4.96039	4.93011	0.0186085	0.780442	0.924118	27.05	30.94	34.23	39.09	24.23	31.26	38.78	19.03	31.61	28.97	35.04	29.48
chr3	9879828	9880353	526	5.5069	5.46288	5.54961	-0.0186959	0.780443	0.924118	42.07	35.23	46.67	49.07	56.31	35.27	58.18	67.48	41.67	40.18	40.88	32.64
chr16	3810177	3811044	868	7.17959	7.14338	7.21492	-0.0188858	0.780448	0.924118	164.28	113.43	168.8	124.76	170.35	106.62	177.76	102.08	191.11	114.93	194.93	110.56
chr6	111087101	111088684	1584	9.59095	9.6191	9.56224	0.0187983	0.780449	0.924118	962.62	655.68	888.36	900.79	692.8	618.07	1237.86	786.38	433.96	897.01	403.73	777.05
chr1	46420109	46420447	339	4.63358	4.68208	4.58339	0.0165691	0.780457	0.92412	26.04	43.83	31.12	23.29	5.7	24.05	35.55	8.65	17.24	50.46	18.25	13.69
chr2	182763344	182763609	266	4.39693	4.32963	4.46123	-0.0178938	0.780489	0.924145	26.04	23.2	16.34	19.96	14.26	20.84	32.32	9.52	22.99	22.43	27.01	17.9
chr12	92398647	92399535	889	7.88004	7.95668	7.7991	0.0155986	0.780492	0.924145	196.33	68.75	461.29	351.83	177.48	234.88	96.96	270.78	387.98	79.42	419.06	82.13
chr11	109970196	109970398	203	5.62081	5.67668	5.56269	0.0186078	0.780531	0.92417	64.11	50.7	41.23	58.22	34.93	57.72	29.09	57.1	33.05	61.67	41.61	61.07
chr6	139343034	139343650	617	4.98243	4.97407	4.99075	-0.0184153	0.780532	0.92417	33.06	36.95	26.45	29.94	34.93	27.26	19.39	54.5	25.87	29.9	28.47	32.64
chr18	57858908	57859815	908	6.53466	6.56524	6.50341	0.0191602	0.780533	0.92417	106.18	110	80.12	71.53	109.77	90.59	90.5	92.57	58.92	85.96	96.37	120.03
chr13	50129214	50129418	205	6.68534	6.70963	6.66063	0.0182391	0.780558	0.924191	105.18	109.14	66.12	117.28	88.38	141.89	161.6	131.5	71.85	86.9	46.72	108.45
chr2	190659338	190659822	485	4.95386	5.00847	4.8971	0.0182942	0.780567	0.924193	28.05	21.48	28.78	54.06	27.08	33.67	22.62	33.74	24.43	29.9	36.5	31.59
chr9	121557853	121558420	568	5.30363	5.35684	5.24838	0.0174752	0.780584	0.924205	34.06	49.84	38.89	16.64	33.5	72.95	19.39	32.87	67.54	31.77	27.01	49.49
chr1	84876435	84876676	242	3.65503	3.74294	3.5614	0.016442	0.780612	0.92423	18.03	17.19	12.45	11.64	11.4	9.62	9.7	2.6	5.75	7.48	28.47	16.85
chr1	16167454	16168326	873	8.08945	8.09765	8.0812	0.0193504	0.780648	0.924247	270.46	225.15	282.38	300.26	294.37	270.96	394.3	231.85	260.09	261.63	266.48	210.58
chr6	56761716	56762001	286	5.95268	5.91524	5.98916	-0.0182567	0.780649	0.924247	73.12	73.9	39.67	41.59	64.86	68.94	71.1	55.37	64.66	44.85	105.13	40.01
chr1	101474117	101474353	237	3.93807	3.97196	3.90336	0.0174271	0.780649	0.924247	16.03	22.34	9.33	10.81	22.81	12.83	16.16	12.11	20.12	20.56	12.41	8.42
chr6	135128347	135129586	1240	8.2977	8.32222	8.27277	0.0191685	0.78066	0.924247	378.64	256.95	277.71	274.48	328.58	404.03	326.43	231.85	435.4	256.96	381.83	223.22
chr6	17907240	17908432	1193	6.62249	6.67413	6.56893	0.0175954	0.780661	0.924247	130.22	136.64	116.68	40.76	147.54	40.88	48.48	112.46	110.65	101.85	73.01	123.19
chr2	162319592	162319782	191	6.39192	6.36428	6.41903	-0.0190363	0.780667	0.924247	104.18	90.23	70.01	65.71	59.16	105.02	84.03	83.92	104.9	63.54	94.91	82.13
chr10	62852866	62854276	1411	8.48209	8.50918	8.45449	0.0193113	0.780678	0.92425	390.66	288.74	329.83	430.01	310.76	436.1	300.58	369.4	352.05	246.68	502.29	333.77
chr2	33529584	33532087	2504	9.50295	9.5177	9.48804	0.0178924	0.780688	0.92425	798.34	799.2	689.99	761.05	640.06	709.46	688.42	852.13	714.17	662.48	641.74	749.67
chr2	33336089	33336606	518	4.99744	5.01195	4.98279	0.0166251	0.780691	0.92425	17.03	28.36	42.78	25.78	42.77	36.88	84.03	31.14	5.75	17.75	13.14	37.9
chr14	22496597	22497533	937	8.18191	8.20973	8.15353	0.0191813	0.780722	0.924279	364.61	284.44	203.81	270.32	297.22	355.93	274.72	300.19	293.14	285.92	381.83	172.68
chr1	181021728	181023321	1594	10.5705	10.59	10.5507	0.0192347	0.780744	0.924296	1450.44	1488.39	2210.01	1286.72	1238.06	1574.43	1289.57	1552	1534.66	1368.87	1452.12	1802.58
chr10	12201591	12201999	409	4.40081	4.36804	4.43285	-0.0170939	0.780768	0.9243	11.02	24.92	7	26.62	27.08	27.26	12.93	18.17	10.06	37.38	22.63	28.43
chr1	109277056	109277937	882	7.80474	7.81908	7.79026	0.0193494	0.780774	0.9243	247.42	236.32	197.59	199.62	280.83	193.2	265.02	198.11	199.74	222.38	181.79	261.12
chr7	25150973	25151346	374	4.82586	4.86411	4.78657	0.0186608	0.780782	0.9243	37.06	30.94	24.89	29.11	27.08	25.65	29.09	34.6	24.43	26.16	29.2	22.11
chr16	17116583	17117162	580	5.47774	5.52148	5.43264	0.017627	0.780787	0.9243	62.1	42.97	45.12	26.62	56.31	42.49	32.32	26.82	91.96	24.29	51.11	32.64
chr11	73563685	73564240	556	5.09573	5.05025	5.13982	-0.0183115	0.780797	0.9243	40.07	20.62	34.23	37.43	39.2	27.26	42.02	27.68	35.92	20.56	47.45	37.9
chr1	31932551	31932912	362	6.49082	6.46885	6.51247	-0.0185794	0.78081	0.9243	95.16	83.36	65.34	99.81	88.38	99.4	61.41	88.24	107.77	60.73	156.97	72.65
chr4	90174518	90175225	708	5.52113	5.57409	5.46616	0.0173571	0.780829	0.9243	45.08	18.91	68.45	81.51	34.21	37.68	25.86	45.85	81.91	51.39	32.85	27.38
chr21	14486871	14487209	339	5.02781	5.10222	4.94934	0.0168058	0.780829	0.9243	27.05	14.61	80.9	34.1	21.38	28.06	16.16	59.69	14.37	26.16	41.61	27.38
chr11	118906877	118907665	789	8.17894	8.18751	8.17032	0.0189742	0.780836	0.9243	316.53	293.04	278.49	297.77	290.81	272.56	378.14	258.67	222.73	286.86	295.68	286.39
chr14	31399832	31400747	916	6.2663	6.30499	6.22653	0.0188698	0.780847	0.9243	82.14	79.06	70.79	62.38	60.58	119.45	67.87	72.67	56.04	80.36	100.75	71.6
chr8	118195896	118196277	382	4.86047	4.81067	4.90862	-0.0177727	0.780848	0.9243	14.02	33.51	40.45	35.77	27.8	16.83	32.32	35.47	24.43	42.05	17.52	28.43
chr15	55829893	55830579	687	5.77598	5.78862	5.76323	0.0185562	0.780857	0.9243	36.06	48.98	42.01	56.56	66.29	81.77	80.8	51.91	35.92	53.26	48.19	55.8
chr16	73558271	73558817	547	4.7049	4.66127	4.74725	-0.0177828	0.780866	0.9243	24.04	26.64	14.78	20.79	39.91	25.65	19.39	29.41	48.86	21.49	24.09	17.9
chr1	46314741	46315156	416	4.70038	4.74596	4.65332	0.0175632	0.780867	0.9243	34.06	19.77	31.12	39.09	18.53	18.44	25.86	28.55	15.81	28.03	11.68	41.06
chr1	25503510	25504458	949	6.01541	5.98503	6.04517	-0.0189834	0.780867	0.9243	47.08	71.33	55.23	59.05	78.4	68.94	61.41	53.64	83.34	80.36	70.09	47.38
chr6	150076363	150076802	440	4.02124	4.08272	3.95701	0.0169305	0.780868	0.9243	15.03	14.61	9.33	31.61	14.26	16.83	12.93	8.65	24.43	10.28	28.47	8.42
chr1	157364688	157364907	220	4.00174	3.97613	4.0269	-0.0168309	0.780876	0.9243	10.02	30.94	17.89	13.31	14.26	8.02	9.7	32.87	5.75	16.82	18.98	13.69
chr1	231058739	231059088	350	4.3128	4.34596	4.27887	0.0173544	0.780883	0.9243	21.04	15.47	14	14.14	28.51	28.86	25.86	32.01	11.5	11.21	11.68	24.22
chrX	13257237	13258522	1286	9.04245	9.02122	9.06337	-0.0192809	0.780884	0.9243	600.01	475.22	597.43	457.46	451.89	535.5	387.84	797.63	514.43	383.1	473.09	653.86
chr7	50330796	50330983	188	6.21712	6.24734	6.18625	0.0188214	0.780884	0.9243	94.16	61.87	45.9	89	72.7	92.19	77.57	88.24	74.72	54.19	83.23	58.96
chr12	39277530	39277918	389	4.90575	4.8448	4.96423	-0.0171612	0.780893	0.924302	14.02	40.39	38.89	14.97	25.66	38.48	38.78	32.87	12.93	46.72	13.87	42.12
chr3	125275653	125275998	346	4.36864	4.28338	4.44914	-0.0179053	0.780948	0.924355	28.05	23.2	14	14.97	14.97	21.64	38.78	19.03	15.81	22.43	16.06	18.95
chr20	48384652	48385137	486	4.1379	4.05552	4.21582	-0.0168744	0.780951	0.924355	12.02	35.23	17.11	5.82	19.96	9.62	22.62	12.11	31.61	15.88	12.41	16.85
chr10	70387359	70387896	538	5.81631	5.8648	5.76613	0.0173602	0.780976	0.92437	32.05	48.98	49.01	106.46	69.85	43.29	32.32	47.58	107.77	52.33	23.36	63.17
chr1	112390652	112391521	870	8.35828	8.37162	8.34482	0.019264	0.780977	0.92437	345.58	314.52	308.83	345.18	265.15	408.04	397.54	254.34	341.99	281.25	327.07	348.51
chr16	52912631	52912880	250	4.53578	4.49315	4.5772	-0.0181003	0.780997	0.924383	36.06	22.34	17.11	14.97	27.8	16.83	25.86	22.49	27.3	22.43	24.09	21.06
chr17	31789627	31790759	1133	6.63842	6.68852	6.58653	0.0174602	0.781002	0.924383	111.19	77.34	157.14	120.6	68.42	84.17	84.03	167.83	31.61	115.86	46.72	130.56
chr5	115450304	115451900	1597	6.80948	6.84721	6.77073	0.0187871	0.781014	0.924383	94.16	91.95	161.02	113.95	92.66	137.08	90.5	168.7	76.16	98.11	115.35	106.34
chr1	144545752	144547031	1280	9.97231	10.0061	9.93773	0.0186271	0.781021	0.924383	697.17	974.5	1738.6	1105.4	774.06	880.21	504.19	744.86	866.48	1409.05	1173.23	1186.63
chr14	71410843	71411584	742	5.17565	5.22806	5.12126	0.0181271	0.781029	0.924383	26.04	41.25	49.79	29.94	44.19	33.67	25.86	46.72	17.24	36.44	29.93	52.65
chr12	122826130	122826584	455	4.38067	4.45049	4.3073	0.0166879	0.78103	0.924383	11.02	32.66	15.56	9.15	29.94	32.87	6.46	21.63	33.05	28.97	6.57	22.11
chr13	33931318	33931739	422	5.50099	5.43705	5.56223	-0.0180727	0.781045	0.924385	47.08	55.86	21.78	44.08	53.46	37.68	77.57	60.56	38.8	43.92	32.12	30.53
chr1	220093698	220094770	1073	9.64809	9.66065	9.63543	0.0184586	0.781046	0.924385	880.48	776.85	985.6	760.22	729.15	723.89	862.94	772.54	936.89	703.59	707.44	788.63
chr1	72369439	72369659	221	3.36683	3.30497	3.42614	-0.01597	0.781076	0.924413	10.02	7.73	8.56	5.82	7.13	20.04	12.93	16.44	4.31	1.87	22.63	6.32
chr1	158830111	158831904	1794	9.04264	9.06418	9.02077	0.0191498	0.781084	0.924415	494.83	677.17	574.09	411.72	541.7	512.25	423.39	461.97	501.5	543.81	563.62	622.27
chr15	99651132	99651451	320	3.93136	3.90059	3.96148	-0.0169077	0.781114	0.924442	7.01	9.45	11.67	22.46	14.97	24.05	6.46	27.68	21.55	12.15	18.25	7.37
chr3	50872351	50872601	251	3.62223	3.62421	3.62025	-0.0168566	0.781164	0.924493	18.03	12.03	12.45	8.32	7.13	16.03	0	8.65	17.24	8.41	22.63	16.85
chr2	9769206	9769946	741	6.17173	6.12331	6.21858	-0.0186003	0.781186	0.92451	41.07	79.92	63.79	84.01	74.13	75.35	103.42	83.92	60.35	93.44	46.72	58.96
chr4	42579950	42580248	299	3.99541	4.08579	3.89899	0.0171565	0.781197	0.924511	16.03	9.45	10.89	20.79	14.26	30.46	6.46	12.98	11.5	16.82	27.01	14.74
chr14	104925886	104927490	1605	9.90534	9.91956	9.89098	0.017716	0.7812	0.924511	1043.76	993.41	805.9	965.66	1115.47	886.62	930.82	973.25	819.06	1011.94	952.02	1009.74
chr10	86970930	86972260	1331	9.81435	9.79604	9.83243	-0.0182327	0.781209	0.924513	787.32	965.05	842.46	860.03	944.41	934.72	1066.56	813.2	972.82	1029.69	751.98	836.01
chr3	87333151	87333783	633	5.32543	5.25251	5.39484	-0.0162592	0.781239	0.924541	14.02	29.22	62.23	58.22	24.95	40.08	29.09	29.41	125.01	32.7	10.95	25.27
chr9	114754562	114754927	366	4.86316	4.86316	4.86315	0.0171244	0.781252	0.924541	29.05	39.53	24.11	19.13	23.52	39.28	71.1	16.44	8.62	21.49	21.17	35.8
chr11	61120758	61121122	365	4.42215	4.43916	4.40495	0.0173286	0.781255	0.924541	12.02	42.97	12.45	22.46	24.23	16.03	32.32	23.36	22.99	20.56	13.14	14.74
chr4	27692148	27693130	983	6.01545	5.97087	6.05869	-0.0191309	0.781263	0.924541	49.08	61.01	63.01	54.9	64.15	84.17	80.8	58.83	74.72	61.67	55.49	68.44
chr12	75722706	75723150	445	4.98679	5.03885	4.93278	0.0179049	0.781267	0.924541	30.05	25.78	47.45	24.12	18.53	51.31	22.62	41.53	28.74	33.64	24.09	32.64
chr9	83510786	83511510	725	6.42871	6.45643	6.40043	0.0185863	0.781277	0.924542	82.14	89.37	119.8	75.69	93.37	66.54	84.03	52.77	109.21	122.4	58.41	80.02
chr7	128511079	128512004	926	5.34727	5.41131	5.28026	0.0168097	0.781281	0.924542	35.06	18.91	76.23	36.6	22.81	65.74	25.86	32.01	22.99	92.5	21.9	37.9
chr1	84862301	84863620	1320	9.48592	9.46644	9.50514	-0.0192993	0.781292	0.924546	789.33	673.73	739.78	773.53	642.91	625.28	723.97	774.27	484.25	583.06	989.98	804.42
chr12	49482243	49482636	394	4.52304	4.54011	4.50577	0.0174451	0.781298	0.924546	18.03	12.03	33.45	17.47	18.53	40.08	32.32	14.71	28.74	14.02	23.36	23.16
chr8	81153731	81154837	1107	8.39502	8.36785	8.4217	-0.019268	0.781309	0.92455	359.61	450.3	273.04	358.48	325.02	215.64	426.62	365.08	291.7	293.4	322.69	357.99
chr1	146036740	146039716	2977	11.3116	11.3351	11.2878	0.0192889	0.781337	0.924575	2436.1	2294.47	3572.1	2393.78	2062.01	2742.43	1641.86	2706.92	3082.26	1986.5	2427.51	3155.57
chr9	113380727	113381202	476	7.18851	7.2316	7.1441	0.0180458	0.781346	0.924578	95.16	91.95	256.71	237.88	112.62	107.42	96.96	153.12	123.58	129.88	167.19	177.94
chr8	43247151	43247607	457	4.5525	4.61793	4.48396	0.0180102	0.781359	0.924585	34.06	25.78	20.23	22.46	19.96	24.85	9.7	32.87	33.05	18.69	16.79	23.16
chr6	166514944	166515403	460	4.77035	4.72133	4.81776	-0.017689	0.781378	0.924593	14.02	36.09	24.11	28.28	22.1	33.67	22.62	25.09	44.55	36.44	13.14	27.38
chr10	31397817	31398190	374	5.00454	5.07098	4.93489	0.0181692	0.781387	0.924593	50.08	33.51	21	29.11	27.08	40.88	12.93	33.74	41.67	27.1	36.5	31.59
chr5	180352628	180354268	1641	8.85006	8.87433	8.82539	0.0192856	0.781395	0.924593	457.77	511.31	350.83	553.11	521.03	421.67	387.84	525.99	432.52	542.88	293.49	539.09
chr3	115961464	115961750	287	3.5481	3.52048	3.5752	-0.0163527	0.781396	0.924593	12.02	17.19	7.78	14.14	5.7	12.02	6.46	19.03	2.87	27.1	6.57	9.48
chr7	158824045	158824345	301	7.06522	7.10229	7.02717	0.0181168	0.781404	0.924593	227.38	74.76	107.35	123.1	134.71	157.12	161.6	129.77	79.03	99.98	205.88	106.34
chr4	4758797	4759065	269	6.43664	6.39953	6.47282	-0.0183598	0.781409	0.924593	83.14	84.22	82.46	85.67	94.08	76.96	103.42	75.26	31.61	111.19	76.66	134.77
chr15	94242019	94242885	867	5.78154	5.76646	5.79646	-0.0180797	0.781416	0.924593	70.12	65.31	58.34	44.91	40.63	47.3	16.16	43.26	79.03	45.78	83.96	65.28
chr12	8242328	8243953	1626	7.90815	7.88552	7.93043	-0.0192185	0.781426	0.924593	250.42	197.65	251.26	189.64	212.4	317.45	213.31	281.16	261.53	170.99	229.24	307.45
chrX	104136108	104136903	796	6.30248	6.34224	6.2616	0.0191171	0.781437	0.924593	85.14	82.5	72.34	78.18	87.67	80.97	42.02	86.51	109.21	84.09	60.6	77.92
chr16	72805551	72805824	274	3.91753	3.8647	3.96849	-0.0163981	0.781452	0.924593	17.03	18.05	4.67	4.99	30.65	12.02	9.7	8.65	24.43	14.02	25.55	11.58
chrX	78800776	78800990	215	3.74433	3.66412	3.82032	-0.0164392	0.781454	0.924593	19.03	2.58	21.78	14.14	12.12	6.41	22.62	19.9	7.18	11.21	17.52	6.32
chr20	20362892	20363123	232	4.37183	4.32022	4.42165	-0.0172596	0.781454	0.924593	31.05	24.06	24.11	19.96	7.84	12.83	29.09	19.9	12.93	13.08	33.58	20.01
chr17	42676520	42677499	980	10.5222	10.5075	10.5367	-0.0180215	0.781455	0.924593	1452.44	1355.2	1718.37	1418.13	1364.22	1426.13	1541.66	1468.09	1424.02	1313.74	1313.41	1852.07
chr7	23523174	23524037	864	6.24531	6.20609	6.2835	-0.0183483	0.781485	0.924614	94.16	119.45	49.01	40.76	69.85	69.74	90.5	64.02	86.22	67.28	91.99	67.39
chr19	3304949	3305570	622	5.98471	5.94333	6.02493	-0.0189678	0.781497	0.924614	69.12	84.22	60.68	42.42	59.87	52.91	80.8	61.42	66.1	69.14	51.11	62.12
chr2	67397089	67398236	1148	9.80623	9.79017	9.82212	-0.0165226	0.781501	0.924614	922.55	862.79	922.59	884.15	836.07	884.22	1047.17	782.06	972.82	848.42	901.64	879.18
chr2	191108403	191108636	234	4.35529	4.44531	4.25929	0.0165608	0.781517	0.924614	37.06	24.92	13.22	19.96	17.11	18.44	12.93	16.44	4.31	24.29	47.45	9.48
chr6	156191962	156192279	318	3.84923	3.79947	3.89733	-0.0165109	0.781523	0.924614	4.01	9.45	23.34	11.64	27.08	8.02	9.7	8.65	11.5	26.16	19.71	13.69
chr10	51893351	51893596	246	3.96235	4.00271	3.92083	0.0173993	0.781525	0.924614	12.02	14.61	11.67	19.13	23.52	15.23	19.39	11.25	4.31	15.88	18.98	21.06
chr12	12430936	12431409	474	4.41903	4.52873	4.3003	0.0138097	0.781527	0.924614	19.03	8.59	9.33	39.09	13.54	48.9	12.93	7.79	14.37	1.87	68.63	12.63
chr6	89859462	89860216	755	7.53038	7.55691	7.50334	0.0184341	0.781528	0.924614	237.4	153.82	190.58	144.72	218.1	185.18	287.65	99.49	102.02	179.4	235.81	184.26
chr3	101785364	101785646	283	4.31059	4.36321	4.25599	0.0178674	0.781549	0.924625	17.03	18.91	11.67	29.11	23.52	23.25	16.16	21.63	17.24	13.08	23.36	23.16
chr9	30075201	30076104	904	6.57913	6.54655	6.611	-0.01819	0.781552	0.924625	51.09	67.03	119.02	113.95	66.29	143.49	77.57	138.42	80.47	115.86	75.2	98.97
chr12	123269305	123272287	2983	9.86807	9.84551	9.89028	-0.0192862	0.781558	0.924625	785.32	726.15	982.48	1002.26	908.77	1115.09	937.28	588.27	1263.08	982.04	1022.11	901.29
chr5	168528541	168528840	300	3.91901	3.98367	3.85132	0.0173277	0.78158	0.924639	16.03	10.31	13.22	13.31	22.81	19.24	6.46	20.76	25.87	11.21	13.87	8.42
chr12	66188701	66189826	1126	8.6101	8.64683	8.57241	0.0183301	0.781584	0.924639	429.72	256.09	506.41	429.18	292.94	490.61	216.54	375.46	705.54	281.25	440.97	264.28
chr19	19217090	19217460	371	4.7646	4.73132	4.79713	-0.0178809	0.781606	0.924651	22.04	35.23	28.78	17.47	27.8	28.06	22.62	25.95	20.12	42.05	16.06	40.01
chr16	1106133	1106586	454	5.9222	5.89386	5.95	-0.018388	0.781614	0.924651	52.09	93.67	56.01	54.06	58.45	42.49	54.94	50.18	40.23	86.9	55.49	83.18
chr9	133148297	133149958	1662	10.9397	10.9192	10.9599	-0.0192575	0.781619	0.924651	1781	1701.51	2526.61	2017.83	1609.41	1982.47	1858.4	1279.5	2336.48	2101.43	2011.36	2363.78
chr12	106288485	106288929	445	4.4758	4.42839	4.52171	-0.0165376	0.781634	0.924651	17.03	36.09	14	21.63	9.98	30.46	9.7	48.45	41.67	14.02	12.41	11.58
chr10	6843479	6843886	408	4.3835	4.32232	4.44219	-0.0178448	0.781634	0.924651	29.05	18.91	11.67	27.45	18.53	14.43	32.32	24.22	15.81	18.69	20.44	18.95
chr9	110168572	110168953	382	4.58162	4.6042	4.55868	0.0174985	0.781635	0.924651	37.06	24.92	11.67	15.8	22.81	33.67	35.55	13.84	22.99	14.95	27.74	26.32
chr12	6977785	6978085	301	4.62889	4.6606	4.59648	0.0181601	0.781644	0.924654	27.05	26.64	24.89	15.8	28.51	28.86	25.86	25.09	18.68	31.77	15.33	28.43
chr2	225458754	225459107	354	4.03416	3.96526	4.09993	-0.0163196	0.781665	0.924666	26.04	26.64	7	4.99	11.4	17.64	25.86	8.65	5.75	16.82	32.12	13.69
chr3	154120908	154122555	1648	7.83	7.80648	7.85315	-0.0190494	0.781669	0.924666	184.31	181.32	229.48	260.34	254.46	233.28	184.22	363.35	232.79	243.87	169.38	193.74
chr5	157027539	157028138	600	7.97331	8.00226	7.94376	0.0189065	0.781677	0.924669	321.54	182.18	182.81	283.63	238.77	329.48	271.49	231.85	173.87	272.84	338.76	188.47
chr1	52825898	52826153	256	4.09006	4.02839	4.1492	-0.0178331	0.781693	0.924679	12.02	17.19	13.22	16.64	22.81	16.03	22.62	23.36	14.37	12.15	16.06	17.9
chr11	124075868	124076940	1073	7.51765	7.54174	7.49315	0.01891	0.7817	0.924679	231.39	181.32	189.03	180.49	225.94	109.83	232.7	149.66	130.76	219.58	202.96	145.3
chr5	94994051	94994236	186	3.34199	3.28166	3.3999	-0.0158232	0.781709	0.924682	10.02	13.75	2.33	4.99	6.41	20.84	6.46	7.79	18.68	15.88	12.41	2.11
chr10	86688344	86688990	647	6.95236	6.98172	6.92239	0.0192387	0.781728	0.924696	153.26	137.5	118.24	102.31	140.41	106.62	100.19	92.57	130.76	133.62	128.49	142.14
chr3	58177401	58178860	1460	8.53557	8.51773	8.5532	-0.0191205	0.781747	0.924709	356.6	335.15	360.17	450.81	368.5	327.87	352.29	357.29	380.79	489.62	300.06	373.78
chr6	25017991	25018312	322	6.03096	6.00085	6.06047	-0.0187007	0.781758	0.924709	102.17	48.98	48.23	59.05	64.86	60.93	67.87	50.18	66.1	84.09	60.6	71.6
chr2	43792766	43793032	267	3.79682	3.83227	3.76047	0.0159766	0.78176	0.924709	8.01	9.45	23.34	5.82	9.98	28.86	22.62	7.79	7.18	18.69	2.92	22.11
chr3	59386082	59386880	799	8.24765	8.26367	8.23144	0.0190359	0.781769	0.924712	301.51	342.88	339.94	267.82	274.41	317.45	313.5	269.05	280.21	280.32	273.78	386.42
chr8	143914398	143915291	894	5.85821	5.83015	5.88573	-0.0185375	0.781786	0.924715	55.09	64.45	56.01	39.92	57.73	68.14	51.71	95.16	67.54	46.72	52.57	41.06
chr1	157878135	157878560	426	4.75611	4.81309	4.6968	0.0180467	0.781789	0.924715	38.06	36.95	21.78	29.11	23.52	19.24	22.62	26.82	24.43	23.36	39.42	18.95
chr3	179688235	179688493	259	3.94187	3.92381	3.95971	-0.0172937	0.781792	0.924715	9.02	12.03	22.56	14.14	15.68	17.64	6.46	16.44	10.06	25.23	10.95	24.22
chr3	196968187	196970189	2003	10.5012	10.4817	10.5204	-0.0192089	0.781804	0.924721	1125.89	1250.35	1573.69	1756.66	1397.01	1475.83	1254.02	1143.67	2005.99	1479.13	1625.15	1304.55
chr11	10441612	10442674	1063	9.3733	9.39753	9.34865	0.0192443	0.781824	0.924729	790.33	713.26	582.65	722.79	734.14	503.43	630.24	753.51	487.13	482.14	922.82	635.96
chr7	106959673	106960164	492	4.71233	4.6945	4.72993	-0.018111	0.781825	0.924729	23.04	27.5	18.67	19.96	34.93	31.26	19.39	33.74	20.12	38.31	25.55	22.11
chr2	65640544	65640879	336	4.87346	4.89117	4.85553	0.0183866	0.781839	0.924737	22.04	29.22	29.56	33.27	39.91	24.05	29.09	27.68	40.23	27.1	21.17	28.43
chr14	104705436	104705651	216	5.02923	4.98144	5.07548	-0.0178542	0.781846	0.924738	25.04	32.66	35.01	17.47	51.32	28.06	32.32	32.01	35.92	44.85	18.25	38.96
chr12	99043413	99043633	221	4.06901	4.01618	4.11996	-0.0173621	0.781895	0.924787	28.05	19.77	8.56	7.49	16.39	16.83	19.39	16.44	18.68	20.56	12.41	16.85
chr18	36420207	36420562	356	4.49161	4.44005	4.54139	-0.0177448	0.781908	0.924787	20.03	16.33	16.34	18.3	39.2	20.04	25.86	22.49	20.12	33.64	19.71	17.9
chr5	151123663	151124826	1164	10.3426	10.3161	10.3687	-0.0191133	0.781912	0.924787	863.45	1074.19	1689.59	1694.28	1346.4	981.22	1654.78	1631.59	866.48	1257.68	1322.17	1200.32
chr2	20066190	20066673	484	4.37892	4.38075	4.37709	0.0172865	0.781915	0.924787	22.04	20.62	17.11	17.47	34.93	12.83	32.32	15.57	33.05	20.56	9.49	13.69
chr6	11901068	11901508	441	4.61602	4.59506	4.63669	-0.0174761	0.781922	0.924788	38.06	28.36	13.22	19.13	21.38	24.85	12.93	32.01	37.36	14.02	35.04	17.9
chr6	122730854	122731100	247	4.17487	4.12911	4.21923	-0.0173318	0.781934	0.924793	20.03	27.5	10.89	6.65	20.67	19.24	19.39	20.76	15.81	27.1	16.06	12.63
chr2	26396528	26397001	474	4.56689	4.56419	4.56959	-0.0176545	0.781946	0.9248	28.05	20.62	21.78	35.77	22.1	13.63	6.46	20.76	28.74	21.49	38.69	26.32
chr4	48116557	48116931	375	4.35537	4.35642	4.35432	0.0177873	0.78196	0.924807	16.03	24.06	22.56	18.3	17.11	24.85	35.55	28.55	11.5	14.95	15.33	16.85
chr18	49967842	49968216	375	4.15448	4.24643	4.05627	0.0155669	0.781971	0.924812	3.01	18.91	24.11	21.63	8.55	37.68	6.46	46.72	11.5	20.56	5.11	9.48
chr6	39444533	39445682	1150	5.86155	5.90619	5.81549	0.0172892	0.781999	0.924822	41.07	63.59	69.23	39.92	69.85	76.16	71.1	90.84	10.06	67.28	36.5	62.12
chr3	194047066	194047767	702	5.79485	5.82553	5.7635	0.0181061	0.782	0.924822	68.11	63.59	55.23	29.94	58.45	64.93	54.94	53.64	74.72	67.28	24.82	50.54
chr14	51614659	51615257	599	6.36649	6.42088	6.30996	0.0170212	0.782031	0.924822	82.14	67.03	110.46	153.87	54.88	45.69	87.26	93.43	24.43	72.88	156.97	41.06
chr1	159938105	159938750	646	6.00244	6.02984	5.97451	0.0189281	0.782033	0.924822	65.11	77.34	54.45	67.37	74.84	52.91	58.18	66.61	73.28	81.29	45.26	52.65
chr4	78658565	78658962	398	6.9087	6.86691	6.94932	-0.0183686	0.782035	0.924822	141.24	130.62	86.35	92.32	124.73	125.06	145.44	57.96	165.25	119.6	86.88	166.36
chr14	22795867	22796914	1048	8.22178	8.18998	8.25289	-0.0189684	0.782046	0.924822	305.51	189.06	205.36	353.49	291.52	407.24	387.84	250.02	273.02	316.76	246.77	355.88
chr1	151175471	151176280	810	5.94073	5.90529	5.97532	-0.0184443	0.782046	0.924822	66.11	54.14	62.23	52.4	67	57.72	51.71	32.01	104.9	55.13	64.25	69.49
chr19	58543668	58545204	1537	11.2346	11.2575	11.2113	0.019218	0.782049	0.924822	2164.64	2014.32	3709.79	2405.42	1912.33	2482.7	2255.94	1744.06	2268.95	2243.46	2453.79	3259.81
chr10	49740924	49741774	851	5.38475	5.42166	5.34688	0.0187805	0.78205	0.924822	30.05	45.55	33.45	44.08	52.74	51.31	32.32	46.72	43.11	40.18	38.69	43.17
chr3	153927217	153927436	220	3.7117	3.57463	3.83686	-0.0167192	0.782051	0.924822	12.02	9.45	8.56	10.81	11.4	19.24	35.55	14.71	4.31	14.95	10.95	5.26
chr12	111298374	111299491	1118	6.36835	6.38941	6.34697	0.0187796	0.782055	0.924822	49.08	85.94	78.57	75.69	111.9	101.81	93.73	83.05	76.16	102.78	64.25	68.44
chr9	33701033	33701348	316	4.04359	4.01748	4.06924	0.0173144	0.782073	0.924835	15.03	23.2	10.89	13.31	23.52	11.22	35.55	13.84	14.37	14.02	12.41	10.53
chr6	95364098	95364348	251	4.02186	3.97177	4.07027	-0.0171201	0.782089	0.924838	15.03	18.05	21.78	2.5	19.96	16.83	16.16	18.17	12.93	16.82	14.6	22.11
chr10	28616626	28617126	501	4.41699	4.47798	4.3533	0.0173366	0.782103	0.924838	19.03	24.06	24.11	38.26	11.4	16.83	16.16	17.3	22.99	28.97	27.74	9.48
chr20	47663097	47664413	1317	8.17452	8.1897	8.15917	0.0190896	0.782116	0.924838	278.47	293.9	325.16	259.51	308.63	286.19	303.81	281.16	317.57	349.46	243.12	220.06
chr1	162587597	162588286	690	4.82789	4.8986	4.75354	0.0170356	0.78212	0.924838	56.09	20.62	27.23	42.42	14.97	17.64	19.39	32.87	18.68	13.08	43.07	34.75
chr12	80708086	80709033	948	5.73128	5.75159	5.71069	0.0182446	0.78212	0.924838	32.05	51.56	45.9	69.04	47.75	76.96	71.1	64.02	43.11	61.67	34.31	40.01
chr9	34552832	34553767	936	5.90924	5.93418	5.88386	0.0182247	0.782128	0.924838	44.07	87.65	44.34	54.06	67	69.74	67.87	62.29	89.09	45.78	57.68	31.59
chr1	167499147	167500364	1218	8.89251	8.91695	8.86765	0.0191919	0.782134	0.924838	462.78	392.72	588.87	638.78	461.87	355.13	449.25	657.48	396.6	378.43	465.06	455.91
chrX	21972766	21973466	701	5.85241	5.88925	5.8146	0.0182926	0.782134	0.924838	57.1	48.12	76.23	29.94	77.69	66.54	54.94	65.75	35.92	57	50.38	73.7
chr2	168920645	168920872	228	3.88624	3.83784	3.93307	-0.0170735	0.782137	0.924838	23.04	12.03	7.78	17.47	14.26	11.22	16.16	18.17	10.06	7.48	12.41	27.38
chr12	16831842	16833738	1897	7.02887	6.93817	7.1142	-0.0149005	0.782186	0.924888	64.11	48.98	112.02	81.51	55.6	373.57	226.24	303.65	97.71	91.57	48.92	63.17
chr4	174211415	174211799	385	4.15884	4.21595	4.09938	0.0172498	0.782194	0.924889	24.04	12.03	11.67	16.64	27.08	20.04	19.39	16.44	10.06	16.82	30.66	9.48
chr8	73070351	73070688	338	4.85273	4.78909	4.91369	-0.0185097	0.782211	0.924901	24.04	26.64	28.78	32.44	29.94	24.05	45.25	27.68	24.43	31.77	30.66	21.06
chr13	97222051	97222721	671	8.81749	8.79536	8.83928	-0.0186663	0.782239	0.924926	538.91	470.06	385.06	428.35	449.75	393.61	578.53	448.13	415.28	444.77	413.95	447.49
chr8	119768642	119769671	1030	6.64059	6.6563	6.62471	0.019143	0.782257	0.924926	120.2	91.09	70.01	118.11	104.78	101.01	122.82	97.76	91.96	77.55	105.13	96.87
chr5	139422322	139422948	627	6.75279	6.77416	6.73111	0.0192073	0.782269	0.924926	129.22	108.28	96.46	106.46	104.06	112.23	103.42	94.3	117.83	125.21	102.94	93.71
chr4	1082244	1082670	427	4.24933	4.15054	4.34178	-0.0165216	0.782272	0.924926	16.03	22.34	16.34	12.48	24.95	14.43	29.09	18.17	47.42	14.02	8.76	4.21
chrX	17355861	17356279	419	4.2689	4.33639	4.1981	0.0170815	0.782275	0.924926	18.03	15.47	29.56	24.12	16.39	17.64	16.16	24.22	1.44	28.03	16.06	24.22
chr5	176599783	176600148	366	5.3079	5.35777	5.25625	0.0180152	0.782283	0.924926	53.09	42.11	36.56	31.61	50.61	32.07	38.78	41.53	14.37	45.78	56.22	32.64
chr19	55291836	55292522	687	6.64067	6.6113	6.66946	-0.0192134	0.782286	0.924926	97.16	90.23	115.13	81.51	98.36	104.21	103.42	84.78	123.58	103.72	84.69	110.56
chr3	185823367	185826162	2796	8.73936	8.71876	8.75967	-0.0192179	0.782294	0.924926	449.76	411.63	388.17	451.64	422.67	404.03	339.36	418.71	676.8	442.9	396.43	326.4
chr3	41116994	41117897	904	7.42511	7.45278	7.3969	0.0188245	0.782294	0.924926	152.26	102.26	178.92	182.99	191.02	243.7	187.46	209.36	119.27	140.16	194.93	160.04
chr11	32792559	32793535	977	6.79691	6.77786	6.81572	-0.0191647	0.782316	0.924937	128.22	125.47	99.57	99.81	108.34	97	93.73	105.54	119.27	119.6	86.15	151.62
chr2	204145132	204146015	884	6.63983	6.60771	6.67125	-0.018996	0.782317	0.924937	97.16	104.84	118.24	85.67	105.49	73.75	106.66	114.19	113.52	113.99	62.06	101.08
chr19	1884284	1885884	1601	9.43161	9.41211	9.45085	-0.0190279	0.782335	0.92495	617.04	601.55	785.68	731.11	521.03	831.31	749.82	551.07	695.48	674.62	723.51	804.42
chr19	17091494	17092306	813	6.9217	6.94135	6.90178	0.0189824	0.782348	0.924957	102.17	113.43	119.02	166.35	122.59	113.83	135.74	106.41	150.88	136.42	115.35	72.65
chr1	33230856	33231121	266	4.25962	4.26083	4.25841	0.0172576	0.782368	0.924965	15.03	18.91	30.34	16.64	22.1	12.02	35.55	10.38	8.62	24.29	13.87	22.11
chr16	67089171	67090159	989	5.97307	5.95405	5.99183	-0.0184463	0.782368	0.924965	97.16	56.72	65.34	60.72	39.91	52.11	54.94	81.32	45.98	69.14	78.85	51.59
chr17	44110442	44111811	1370	8.88494	8.86535	8.90427	-0.0190486	0.782381	0.924972	468.79	463.19	535.97	449.98	461.87	418.46	446.02	461.97	673.93	442.9	380.37	469.6
chr7	77466441	77466951	511	5.84087	5.7834	5.89613	-0.0171477	0.782406	0.924994	32.05	98.83	51.34	37.43	43.48	67.34	87.26	47.58	18.68	108.39	53.3	42.12
chr3	111538720	111540200	1481	8.64882	8.67471	8.62245	0.0191811	0.782436	0.925016	384.65	365.22	440.29	369.3	377.76	514.66	271.49	440.34	382.23	353.2	408.84	508.56
chr2	9554916	9555120	205	6.98079	7.00392	6.95728	0.019051	0.782439	0.925016	132.22	134.06	129.13	140.57	109.05	125.06	109.89	115.06	201.17	101.85	100.75	116.87
chr17	48004998	48005527	530	5.07357	5.03778	5.10849	-0.0177492	0.782459	0.925031	26.04	33.51	56.79	28.28	22.81	29.66	29.09	52.77	30.18	40.18	18.98	35.8
chr5	65983852	65984308	457	4.42304	4.33704	4.50419	-0.017382	0.782469	0.925032	13.02	29.22	11.67	27.45	14.26	25.65	35.55	13.84	25.87	14.95	17.52	28.43
chr19	1101885	1102141	257	7.32863	7.29837	7.35827	-0.0190295	0.782479	0.925032	170.29	128.9	189.81	105.63	138.99	210.83	187.46	168.7	146.57	159.78	131.41	190.58
chr1	179292456	179292606	151	5.63675	5.64998	5.6234	0.0190081	0.78248	0.925032	61.1	47.26	42.78	47.41	57.02	45.69	58.18	46.72	50.29	52.33	40.88	47.38
chr3	185253560	185254589	1030	7.83968	7.88452	7.7934	0.0179789	0.782512	0.925062	324.55	228.59	207.7	200.45	240.91	215.64	113.12	196.38	163.81	237.33	470.9	149.51
chr6	123655593	123655819	227	4.14292	4.14305	4.14278	0.0173268	0.782531	0.925072	14.02	28.36	9.33	23.29	14.97	16.03	32.32	20.76	14.37	13.08	13.87	11.58
chr1	62722716	62723548	833	6.90018	6.85879	6.94042	-0.0188282	0.782534	0.925072	97.16	113.43	164.14	85.67	126.16	109.83	155.14	100.35	156.63	87.83	102.21	134.77
chr13	91367039	91369690	2652	7.53512	7.49743	7.57185	-0.0179884	0.782565	0.925087	119.2	226.01	122.13	311.91	164.65	140.29	197.15	178.21	135.07	111.19	295.68	224.27
chr6	45661337	45662039	703	6.44232	6.37872	6.50324	-0.0168179	0.782571	0.925087	96.16	65.31	84.79	106.46	84.82	61.73	174.53	76.99	14.37	78.49	159.89	40.01
chr12	125001551	125002441	891	5.93366	5.97155	5.89474	0.0183416	0.782572	0.925087	104.18	60.15	33.45	62.38	50.61	65.74	54.94	63.15	73.28	49.52	61.33	54.75
chr12	113830932	113831490	559	5.05273	5.01166	5.09266	-0.017621	0.782574	0.925087	46.08	29.22	24.11	39.09	34.21	20.84	42.02	48.45	21.55	20.56	51.11	21.06
chr7	140062065	140063392	1328	10.418	10.4351	10.4007	0.0189196	0.78259	0.925091	1040.75	1313.09	1667.03	1579.49	1415.54	1290.65	1357.44	1039.86	1343.55	1270.76	1513.45	1585.68
chr11	3831372	3832180	809	6.07518	6.05599	6.09413	-0.0180999	0.782596	0.925091	67.11	70.47	43.56	93.16	71.99	52.91	42.02	100.35	44.55	52.33	102.21	68.44
chr19	41595124	41595964	841	6.9521	6.91869	6.98475	-0.0189391	0.782603	0.925091	135.23	104.84	122.13	115.61	131.86	116.24	158.37	95.16	80.47	171.93	106.59	147.41
chr19	54439146	54439887	742	5.49528	5.43724	5.55108	-0.0184719	0.782611	0.925091	38.06	47.26	31.12	47.41	32.79	63.33	67.87	43.26	48.86	45.78	38.69	36.85
chr7	45026664	45029259	2596	9.50373	9.4888	9.51851	-0.0189756	0.782616	0.925091	734.24	668.57	661.21	761.05	659.3	826.5	520.35	837.42	942.64	715.74	624.22	760.2
chr9	33165798	33166031	234	7.56557	7.54026	7.59044	-0.0191706	0.78262	0.925091	212.36	159.84	146.24	186.31	192.45	219.65	219.78	205.9	205.48	183.14	188.36	153.72
chr4	105631321	105632323	1003	5.90818	5.96388	5.85024	0.0168381	0.782626	0.925091	48.08	43.83	114.35	90.66	14.26	63.33	48.48	93.43	61.79	76.62	32.12	33.69
chr18	49183769	49184194	426	4.87677	4.84206	4.91066	-0.0171011	0.782639	0.925097	41.07	30.94	28.78	20.79	19.24	31.26	22.62	25.09	37.36	14.95	65.71	14.74
chr6	39981087	39981299	213	3.43382	3.52058	3.34151	0.0162867	0.78265	0.925103	6.01	26.64	8.56	10.81	12.83	4.01	6.46	16.44	8.62	13.08	10.95	5.26
chr7	117009320	117009495	176	5.90188	5.88326	5.92027	-0.0184032	0.782659	0.925105	56.09	55.86	82.46	37.43	67	55.31	42.02	87.38	53.17	44.85	75.93	60.02
chr1	183589928	183591277	1350	10.6219	10.6403	10.6032	0.0190835	0.782687	0.925122	1245.1	1320.82	2268.35	1716.73	1503.92	1521.53	1638.62	1634.19	1363.67	1390.36	1468.18	1838.38
chr6	39029327	39029917	591	5.7367	5.74789	5.72542	0.018343	0.782687	0.925122	57.1	43.83	46.67	60.72	68.42	45.69	87.26	44.99	22.99	57	52.57	52.65
chr7	3861893	3862444	552	5.7563	5.72011	5.7916	-0.0170801	0.782699	0.925123	39.07	65.31	77.01	47.41	63.44	24.05	12.93	83.92	51.73	49.52	32.12	102.13
chr11	75143846	75144736	891	6.68085	6.69733	6.66419	0.0186772	0.782701	0.925123	80.13	79.92	93.35	89	137.56	142.69	142.21	84.78	80.47	126.14	85.42	89.5
chr5	17238462	17239073	612	5.13179	5.08089	5.18095	-0.0173522	0.782724	0.925142	31.05	29.22	57.56	36.6	27.8	20.84	32.32	44.99	53.17	43.92	11.68	31.59
chr13	30345548	30345946	399	4.68994	4.70514	4.67457	0.0180817	0.782734	0.925145	21.04	33.51	28.78	23.29	30.65	19.24	35.55	19.03	21.55	31.77	28.47	16.85
chr3	191263118	191264204	1087	7.31434	7.33931	7.28893	0.0190709	0.78275	0.925146	191.32	155.54	153.25	128.92	126.16	216.44	161.6	174.75	126.45	160.71	126.3	188.47
chr2	190119217	190119700	484	5.14661	5.09012	5.20097	-0.0167873	0.782754	0.925146	42.07	27.5	48.23	34.1	42.05	10.42	48.48	51.04	5.75	29.9	51.84	33.69
chr13	42417694	42417940	247	5.24485	5.21281	5.27619	-0.0176753	0.782756	0.925146	46.08	42.11	45.9	11.64	39.91	36.88	32.32	27.68	37.36	37.38	59.87	37.9
chr3	128764099	128764292	194	3.66501	3.76163	3.56146	0.0165718	0.782774	0.92516	16.03	6.02	7.78	24.12	11.4	16.03	6.46	14.71	8.62	7.48	24.09	9.48
chr16	70437932	70438316	385	7.06381	7.08887	7.0383	0.0191617	0.782794	0.925161	117.2	140.07	101.9	150.55	166.79	140.29	113.12	153.99	152.32	131.75	115.35	122.14
chr5	151125463	151126611	1149	8.97652	9.00136	8.95125	0.0191414	0.782795	0.925161	389.66	496.7	471.41	766.87	466.86	483.39	442.78	596.92	482.82	438.23	622.76	386.42
chr6	1604192	1605425	1234	8.30759	8.32594	8.289	0.0191438	0.782806	0.925161	342.58	331.71	277.71	291.94	379.19	302.22	307.04	307.98	425.34	306.48	297.14	232.69
chr3	156173092	156173326	235	3.30735	3.44299	3.15761	0.0159998	0.782814	0.925161	10.02	14.61	3.89	13.31	11.4	12.02	0	14.71	4.31	8.41	21.9	4.21
chr5	176809638	176811052	1415	6.88671	6.90721	6.86592	0.0191685	0.782823	0.925161	126.21	105.7	125.24	135.58	111.19	116.24	119.58	101.22	99.15	138.29	103.67	137.93
chr1	212401074	212401405	332	4.22663	4.1465	4.30254	-0.0168083	0.782827	0.925161	15.03	6.02	29.56	29.11	18.53	8.02	32.32	18.17	11.5	14.02	25.55	16.85
chr15	50347665	50348065	401	4.9631	5.00173	4.92341	0.0174966	0.782844	0.925161	41.07	49.84	22.56	24.95	31.36	22.45	35.55	29.41	33.05	45.78	27.74	10.53
chr4	141132443	141133897	1455	7.77296	7.74299	7.80233	-0.0189991	0.782846	0.925161	185.31	195.07	241.15	203.78	283.68	176.36	226.24	182.54	304.63	257.89	151.13	216.9
chr10	48683763	48686087	2325	10.7215	10.7383	10.7046	0.0187836	0.782848	0.925161	1393.34	1512.46	2163.33	1881.42	1644.34	1654.6	1493.18	1545.08	2153.99	1601.53	1523.67	1695.18
chr1	183089823	183090091	269	4.43279	4.42998	4.43559	-0.0175903	0.78285	0.925161	33.06	18.05	24.89	16.64	20.67	16.03	9.7	30.28	20.12	13.08	31.39	25.27
chr9	105113998	105114860	863	5.52556	5.5783	5.47082	0.0167921	0.782851	0.925161	40.07	50.7	31.89	32.44	50.61	80.97	22.62	27.68	123.58	38.31	23.36	30.53
chr6	119171429	119171745	317	4.65026	4.66143	4.63902	0.0172115	0.782911	0.925221	34.06	17.19	21	23.29	30.65	25.65	48.48	32.01	7.18	28.03	11.68	22.11
chr4	172892384	172892757	374	4.21625	4.16456	4.26615	-0.0170605	0.782915	0.925221	20.03	12.89	25.67	17.47	23.52	8.02	19.39	12.11	22.99	28.03	25.55	7.37
chr17	59372014	59373165	1152	8.03571	8.05893	8.0121	0.0191156	0.782933	0.925229	291.49	250.07	230.26	232.89	265.86	329.48	216.54	271.64	319	218.65	286.19	236.9
chr16	89958076	89958434	359	5.91868	5.93893	5.89815	0.018396	0.782942	0.925229	76.13	62.73	61.45	67.37	49.89	50.5	74.34	57.96	60.35	72.88	27.01	65.28
chr8	94399614	94400307	694	5.67928	5.7225	5.63472	0.0171729	0.782942	0.925229	33.06	34.37	112.02	69.04	30.65	37.68	64.64	57.1	18.68	50.46	50.38	56.86
chr2	223950877	223951272	396	6.62748	6.66483	6.58914	0.0186618	0.783022	0.925315	118.2	122.89	59.12	79.02	106.91	122.65	80.8	121.98	93.4	80.36	119	82.13
chr15	38610815	38611577	763	5.93468	6.00295	5.86303	0.0169368	0.783044	0.925332	48.08	64.45	33.45	98.15	48.47	92.19	19.39	111.6	24.43	50.46	94.91	48.43
chr4	112938362	112938968	607	4.73204	4.67438	4.78748	-0.0175487	0.783067	0.925345	22.04	14.61	24.11	21.63	36.35	34.47	29.09	33.74	43.11	25.23	21.9	12.63
chr15	70281437	70282545	1109	7.53835	7.56271	7.51358	0.0184721	0.783069	0.925345	152.26	122.03	307.27	206.27	191.02	155.52	255.33	119.38	176.75	197.15	199.31	148.46
chr7	74566626	74567268	643	6.18391	6.2098	6.15755	0.0188491	0.783077	0.925347	69.12	58.44	80.12	84.01	82.68	69.74	61.41	73.53	94.84	84.09	45.99	68.44
chr1	206047103	206047720	618	7.76617	7.80522	7.72604	0.0179793	0.783096	0.925362	283.48	221.71	161.02	358.48	161.8	155.52	213.31	234.44	139.38	117.73	347.52	217.95
chr1	229270762	229271810	1049	9.93324	9.95064	9.91563	0.0188151	0.783115	0.925366	933.57	953.02	1182.4	879.99	994.3	994.04	892.03	733.61	981.44	936.25	960.78	1290.87
chr9	113349387	113350779	1393	8.8115	8.78899	8.83366	-0.0191371	0.783116	0.925366	393.66	336.01	426.29	479.92	456.17	561.95	468.64	439.48	590.59	416.74	484.04	337.98
chr14	76595350	76595619	270	3.71975	3.69404	3.745	-0.0157969	0.783137	0.925366	15.03	16.33	4.67	8.32	15.68	17.64	0	5.19	15.81	7.48	37.23	14.74
chr22	38882347	38882930	584	4.9088	4.86776	4.94871	-0.0180399	0.783143	0.925366	30.05	36.95	22.56	32.44	29.94	23.25	38.78	28.55	12.93	43.92	28.47	32.64
chr9	105415122	105415733	612	6.52784	6.54743	6.50797	0.0190999	0.783145	0.925366	86.14	75.62	84.01	115.61	107.63	92.19	93.73	82.19	103.46	100.91	94.18	71.6
chrX	7115481	7116401	921	8.33965	8.37028	8.30834	0.0188893	0.783147	0.925366	362.61	219.99	481.52	385.93	258.02	277.37	248.86	372	238.53	326.1	341.68	374.84
chr5	136163920	136164699	780	6.44816	6.48928	6.40583	0.0175306	0.783149	0.925366	152.26	100.54	60.68	101.47	46.33	77.76	109.89	114.19	34.49	59.8	76.66	113.71
chr1	119667959	119668314	356	4.18232	4.1249	4.23754	-0.0170617	0.783155	0.925366	10.02	18.91	31.89	20.79	7.84	15.23	22.62	21.63	12.93	28.03	15.33	12.63
chr9	134163379	134164278	900	9.22999	9.25448	9.20507	0.019139	0.783178	0.925384	587.99	549.12	771.67	518.18	598.72	638.91	381.38	500.03	725.66	560.63	605.96	767.57
chr7	130733180	130734719	1540	7.23048	7.21084	7.24984	-0.0190961	0.783184	0.925384	138.23	116.01	154.02	182.15	165.36	133.07	122.82	127.17	171	199.96	134.33	157.94
chr15	71804053	71805265	1213	7.03884	7.00353	7.0733	-0.0184443	0.783191	0.925384	123.21	134.06	103.46	165.52	103.35	140.29	122.82	121.98	235.66	137.35	81.77	108.45
chr19	48634437	48634795	359	8.72466	8.70263	8.74636	-0.0191361	0.7832	0.925387	493.83	334.29	556.2	370.13	316.47	428.88	452.48	422.17	387.98	412.06	374.53	527.51
chr1	89608335	89608640	306	5.30979	5.37527	5.2412	0.0163276	0.783221	0.925397	34.06	18.91	34.23	59.05	24.23	78.56	35.55	20.76	18.68	11.21	81.77	58.96
chr3	179927205	179927529	325	3.76946	3.80351	3.73458	0.0166179	0.783233	0.925397	13.02	20.62	16.34	5.82	13.54	14.43	12.93	16.44	27.3	9.34	4.38	9.48
chr1	175151763	175152518	756	6.48342	6.50257	6.464	0.0185311	0.78324	0.925397	102.17	104.84	78.57	118.94	76.98	62.53	113.12	96.03	112.08	89.7	57.68	61.07
chr4	1766972	1768118	1147	7.37117	7.34778	7.39419	-0.0188602	0.78324	0.925397	135.23	172.73	170.36	224.57	158.23	116.24	122.82	153.12	204.05	203.7	125.57	200.05
chr7	24947346	24947589	244	3.98154	3.92273	4.03804	-0.017253	0.783254	0.925397	14.02	17.19	24.11	15.8	7.84	12.02	22.62	24.22	10.06	14.02	16.06	11.58
chr1	102013333	102013688	356	4.15198	4.0329	4.26198	-0.0162858	0.783254	0.925397	12.02	6.87	27.23	24.12	13.54	14.43	45.25	5.19	7.18	27.1	14.6	15.79
chr6	73866324	73866627	304	4.1383	4.12006	4.15631	-0.0171193	0.783259	0.925397	8.01	14.61	33.45	11.64	21.38	15.23	6.46	19.03	17.24	18.69	25.55	20.01
chr16	27283156	27283494	339	6.31656	6.28238	6.34994	-0.0184037	0.783264	0.925397	110.19	70.47	90.24	78.18	69.85	48.1	96.96	77.86	50.29	61.67	94.18	108.45
chr12	62281988	62282894	907	5.79026	5.81937	5.76054	0.0188807	0.783282	0.92541	46.08	56.72	61.45	45.75	66.29	62.53	42.02	54.5	71.85	47.65	48.19	61.07
chr14	24051337	24052876	1540	9.2605	9.28132	9.23938	0.0188485	0.783296	0.925419	651.1	603.26	651.88	787.67	522.45	517.06	468.64	609.04	699.8	669.02	610.34	569.62
chr18	1663970	1664435	466	5.14736	5.19123	5.10211	0.0178228	0.783307	0.925423	43.07	37.81	31.89	31.61	36.35	38.48	32.32	33.74	44.55	34.57	50.38	10.53
chr10	70990989	70991700	712	5.48312	5.51622	5.44924	0.0180292	0.783321	0.925432	38.06	35.23	41.23	49.07	61.3	49.7	51.71	59.69	17.24	53.26	32.85	47.38
chr1	72281986	72284092	2107	8.55011	8.56868	8.53131	0.0191149	0.783342	0.925441	475.8	299.91	441.85	376.78	302.21	381.58	449.25	461.1	386.54	303.67	287.65	331.67
chr17	76440904	76441227	324	5.11354	5.09316	5.13363	-0.0178515	0.783345	0.925441	49.08	36.09	24.89	30.77	39.91	24.05	29.09	24.22	22.99	37.38	56.95	40.01
chr20	36644228	36645059	832	5.9969	6.05595	5.93533	0.0169066	0.78336	0.925441	58.1	67.89	23.34	46.58	79.83	123.45	42.02	39.79	60.35	49.52	136.52	38.96
chr11	80846594	80847584	991	6.89832	6.87159	6.92456	-0.0186854	0.783364	0.925441	90.15	88.51	142.36	94.82	130.44	156.32	103.42	79.59	126.45	157.91	137.25	124.24
chr7	65037710	65039332	1623	10.484	10.5011	10.4666	0.0188462	0.783383	0.925441	1235.08	1276.99	1737.82	1527.09	1475.41	1442.96	1396.22	1005.26	1388.1	1490.34	1423.65	1786.79
chr3	172607286	172608122	837	5.89448	5.93659	5.8511	0.0181027	0.783385	0.925441	44.07	36.09	67.68	65.71	70.56	83.37	35.55	42.39	89.09	69.14	62.79	47.38
chrX	79258674	79259762	1089	10.1972	10.1768	10.2173	-0.0191165	0.783385	0.925441	916.54	1085.36	1410.33	1294.2	987.17	1251.37	814.46	1127.24	1260.21	904.48	1481.33	1555.15
chr14	60207158	60207518	361	8.01369	8.03909	7.98784	0.0188373	0.7834	0.925441	248.42	213.12	380.39	281.13	213.83	241.3	310.27	282.03	145.13	230.79	309.55	245.33
chr9	80471533	80471834	302	3.95727	4.01142	3.90101	0.0159947	0.783404	0.925441	12.02	18.05	27.23	19.96	4.28	15.23	19.39	13.84	4.31	14.02	4.38	33.69
chr19	49210090	49210706	617	5.86776	5.9104	5.82382	0.0175055	0.783409	0.925441	75.13	61.01	56.79	67.37	61.3	39.28	61.41	92.57	33.05	79.42	19.71	53.7
chrX	16212521	16212702	182	3.99402	3.90441	4.0784	-0.0169746	0.78341	0.925441	14.02	20.62	14.78	6.65	18.53	15.23	29.09	11.25	7.18	27.1	10.95	15.79
chr8	23092406	23092910	505	4.71417	4.75367	4.67356	0.0179225	0.78342	0.925441	22.04	30.08	30.34	20.79	31.36	27.26	19.39	33.74	35.92	30.83	15.33	17.9
chr10	77625435	77625786	352	4.06654	4.14454	3.98408	0.0169452	0.783428	0.925441	21.04	24.92	10.89	14.97	20.67	13.63	12.93	21.63	10.06	8.41	31.39	10.53
chr6	80488253	80488486	234	3.89426	4.00233	3.77745	0.0170002	0.783431	0.925441	9.02	12.03	20.23	22.46	16.39	16.03	0	19.9	11.5	22.43	18.98	9.48
chr9	121498964	121500278	1315	7.0411	7.01581	7.06595	-0.0182236	0.783432	0.925441	129.22	161.56	102.68	151.38	154.67	76.96	71.1	171.29	133.64	207.43	101.48	118.98
chr1	201559332	201560504	1173	7.2967	7.31316	7.28005	0.0190634	0.783446	0.925449	159.27	151.25	150.13	163.02	203.85	126.66	164.83	164.37	150.88	150.44	150.4	151.62
chrX	120770012	120770257	246	3.96416	3.89389	4.03117	-0.0170081	0.783457	0.925455	23.04	12.03	25.67	13.31	7.13	8.02	22.62	17.3	14.37	14.95	10.95	17.9
chr9	137647111	137647986	876	6.14586	6.17664	6.11442	0.0185843	0.783465	0.925455	82.14	63.59	69.23	59.05	92.66	67.34	71.1	49.31	64.66	49.52	100.02	81.07
chr4	184506218	184507316	1099	8.9303	8.95387	8.90634	0.0189794	0.783472	0.925455	671.13	606.7	374.17	473.27	531.01	319.06	588.22	442.07	336.25	553.16	464.33	494.87
chr22	39128506	39129019	514	5.18971	5.13767	5.23994	-0.0174103	0.783502	0.925483	41.07	52.42	17.89	21.63	47.75	30.46	45.25	22.49	25.87	43.92	29.2	60.02
chr14	23148771	23149112	342	4.70781	4.6649	4.74947	-0.0177981	0.783537	0.92551	37.06	24.92	23.34	31.61	19.24	16.03	35.55	24.22	15.81	20.56	35.77	29.48
chr4	9979024	9979641	618	4.90355	4.89588	4.91118	-0.0175157	0.783539	0.92551	29.05	39.53	14.78	33.27	29.94	32.07	12.93	37.2	21.55	24.29	54.03	30.53
chr14	55278464	55278829	366	5.1864	5.16093	5.21143	-0.01796	0.783551	0.925516	46.08	37.81	29.56	29.94	32.79	38.48	19.39	35.47	71.85	27.1	37.96	30.53
chr2	142914701	142915669	969	8.13717	8.15968	8.11431	0.0190776	0.783605	0.925566	270.46	256.09	364.83	309.41	235.21	279.77	258.56	327.01	227.04	267.23	251.15	331.67
chr12	111404622	111406379	1758	11.689	11.7093	11.6683	0.0190917	0.783607	0.925566	2735.6	2840.15	4583.37	3058.35	2886.68	3987.39	3387.14	3310.77	2794.87	2790.07	2958.27	4287.45
chr14	71168939	71169461	523	5.12617	5.14941	5.10254	0.0175142	0.783614	0.925566	26.04	65.31	33.45	33.27	29.22	25.65	45.25	14.71	41.67	36.44	27.01	41.06
chr3	13143523	13143715	193	3.5615	3.59572	3.52646	0.0161192	0.783628	0.925569	19.03	10.31	1.56	15.8	17.82	8.02	19.39	16.44	10.06	10.28	8.76	4.21
chr17	69575120	69575799	680	5.21847	5.27164	5.16325	0.0179467	0.78363	0.925569	36.06	23.2	56.79	27.45	44.19	44.09	19.39	40.66	37.36	31.77	32.12	53.7
chr19	35766543	35768297	1755	6.71127	6.73103	6.69122	0.017668	0.783664	0.925593	84.14	106.56	100.35	65.71	153.96	126.66	216.54	102.08	57.48	89.7	58.41	95.81
chr20	34904398	34904649	252	4.12525	4.1305	4.11997	0.0170015	0.783671	0.925593	27.05	12.89	15.56	11.64	23.52	14.43	35.55	17.3	8.62	16.82	19.71	6.32
chr14	105012301	105012661	361	4.92915	4.88691	4.97018	-0.0178246	0.783674	0.925593	16.03	32.66	17.89	33.27	39.2	38.48	32.32	33.74	21.55	34.57	24.82	41.06
chr11	45964873	45966135	1263	7.09744	7.11808	7.07649	0.0190176	0.783677	0.925593	156.26	139.21	126.02	153.04	128.3	130.67	129.28	113.33	201.17	146.7	108.78	110.56
chrX	135112168	135112960	793	6.28937	6.31603	6.2622	0.0183676	0.783705	0.925616	65.11	64.45	63.01	119.77	98.36	67.34	90.5	83.92	67.54	101.85	69.36	47.38
chr9	37283589	37284393	805	7.05063	7.02793	7.07298	-0.0184616	0.783716	0.925622	136.23	102.26	194.47	122.27	95.51	132.27	77.57	158.31	171	91.57	159.89	149.51
chr1	9724455	9725364	910	7.84308	7.8165	7.86919	-0.0189324	0.783727	0.925627	244.41	236.32	196.03	199.62	276.55	199.61	284.42	212.82	234.22	221.45	227.78	222.16
chr3	9205449	9205666	218	3.5276	3.61393	3.43579	0.0166306	0.783742	0.925636	9.02	9.45	14.78	10.81	21.38	8.02	3.23	12.11	10.06	22.43	6.57	10.53
chr6	31789291	31790054	764	8.03579	8.01197	8.05922	-0.0190387	0.783763	0.925653	259.44	347.18	200.7	181.32	310.05	250.11	265.02	231.85	255.78	253.22	262.83	331.67
chr1	8435712	8436220	509	5.93437	5.88931	5.97806	-0.0187094	0.783807	0.925689	79.13	63.59	53.67	45.75	60.58	52.91	80.8	52.77	74.72	42.98	60.6	66.33
chr4	77095190	77096053	864	7.07561	7.09912	7.05171	0.0190818	0.783809	0.925689	139.23	146.95	115.13	151.38	162.51	107.42	129.28	128.04	112.08	153.24	127.03	146.35
chr19	40433347	40434524	1178	8.82814	8.80718	8.84881	-0.0190367	0.783815	0.925689	512.86	372.96	473.74	464.12	322.88	541.11	484.8	513.87	531.67	378.43	432.21	425.38
chr15	45393940	45394253	314	4.97999	4.98007	4.97991	0.0179076	0.783825	0.925689	33.06	32.66	27.23	23.29	43.48	29.66	48.48	14.71	38.8	26.16	30.66	30.53
chr6	100105832	100106724	893	5.10176	5.1593	5.04183	0.0170193	0.783834	0.925689	26.04	24.06	43.56	40.76	20.67	59.32	25.86	64.02	20.12	38.31	14.6	34.75
chr16	27154308	27155631	1324	6.54592	6.5695	6.52194	0.0188491	0.783835	0.925689	76.13	125.47	73.9	97.31	91.23	105.82	87.26	99.49	112.08	86.9	63.52	102.13
chr17	80318210	80318558	349	4.42182	4.49068	4.34949	0.0174628	0.783856	0.925698	29.05	23.2	27.23	12.48	15.68	27.26	16.16	30.28	8.62	24.29	21.9	21.06
chr3	31648183	31648765	583	4.88218	4.85627	4.90762	-0.0179423	0.783857	0.925698	27.05	39.53	13.22	27.45	38.49	28.06	22.62	32.01	33.05	35.51	28.47	28.43
chr2	170139212	170140579	1368	7.43607	7.3954	7.47561	-0.0177684	0.783863	0.925698	117.2	129.76	98.79	306.92	167.5	189.99	219.78	185.13	90.53	155.11	265.75	151.62
chr12	104935936	104936401	466	4.7799	4.83032	4.72765	0.0173662	0.783877	0.925703	16.03	27.5	24.89	32.44	24.95	44.89	29.09	30.28	14.37	25.23	45.26	14.74
chr8	94874654	94875552	899	6.48162	6.45672	6.5061	-0.0186147	0.783881	0.925703	84.14	55.86	121.35	111.45	74.84	79.36	77.57	68.34	99.15	103.72	110.24	86.34
chr22	49930808	49931386	579	8.00018	7.97597	8.02399	-0.0190411	0.783889	0.925703	236.4	229.45	250.48	232.89	300.07	261.34	268.26	288.95	336.25	213.04	210.99	244.27
chr14	52043735	52044009	275	4.33616	4.41452	4.25329	0.0171604	0.783908	0.925703	29.05	19.77	15.56	11.64	33.5	18.44	3.23	25.09	33.05	16.82	20.44	15.79
chr14	105565527	105567268	1742	6.98917	7.01061	6.9674	0.0186851	0.783914	0.925703	136.23	112.57	104.24	187.14	107.63	125.86	168.06	166.1	93.4	102.78	120.46	100.03
chr16	66476374	66476609	236	4.9346	4.91962	4.94942	0.0179691	0.783915	0.925703	33.06	32.66	20.23	34.1	33.5	28.06	54.94	19.9	33.05	21.49	23.36	32.64
chr6	22102407	22103432	1026	6.49594	6.45634	6.53449	-0.0172408	0.783916	0.925703	66.11	74.76	108.13	126.43	71.28	80.16	67.87	146.2	18.68	125.21	80.31	117.93
chr1	70227393	70228248	856	5.98111	5.9641	5.99791	-0.0185482	0.783927	0.925704	69.12	81.64	49.79	40.76	62.72	70.54	48.48	78.72	68.97	53.26	80.31	53.7
chr3	190209660	190209875	216	4.12851	4.05298	4.20028	-0.017089	0.783936	0.925704	25.04	15.47	17.11	22.46	10.69	8.82	32.32	24.22	7.18	16.82	16.06	13.69
chr19	17321538	17322405	868	6.2283	6.26587	6.18973	0.0181648	0.783942	0.925704	76.13	100.54	68.45	47.41	89.81	79.36	48.48	55.37	113.52	85.03	48.19	87.39
chr18	49023490	49023784	295	5.18532	5.22745	5.14192	0.0173894	0.783951	0.925704	44.07	42.11	21	22.46	59.87	35.27	32.32	13.84	44.55	36.44	39.42	45.28
chr16	71960929	71962102	1174	7.21417	7.25294	7.17433	0.0187232	0.783954	0.925704	130.22	161.56	107.35	138.07	176.76	201.21	84.03	166.1	145.13	184.07	169.38	117.93
chr2	233070352	233070946	595	5.93608	5.88389	5.98645	-0.0178809	0.783958	0.925704	62.1	67.03	71.57	64.88	53.46	35.27	100.19	89.11	28.74	42.98	56.22	63.17
chrX	66200174	66200751	578	5.39157	5.4397	5.34178	0.0178616	0.78398	0.925722	61.1	43.83	35.01	25.78	44.19	50.5	38.78	43.26	15.81	47.65	43.07	54.75
chr19	19510321	19511061	741	5.97081	6.01216	5.92823	0.0185769	0.78401	0.925732	63.11	72.19	56.01	55.73	90.52	49.7	45.25	64.02	58.92	85.96	62.79	48.43
chr3	36663693	36664185	493	4.88736	4.93767	4.83524	0.0170887	0.784012	0.925732	28.05	21.48	35.78	20.79	51.32	26.45	25.86	37.2	15.81	46.72	10.95	34.75
chr10	80598032	80599861	1830	8.26141	8.28764	8.23469	0.0189328	0.784028	0.925732	297.5	224.29	451.96	372.62	242.34	286.19	268.26	367.67	346.31	241.07	310.28	273.76
chrX	139909476	139909628	153	3.26301	3.27547	3.25043	0.0167065	0.784028	0.925732	11.02	7.73	7.78	5.82	12.12	13.63	12.93	6.06	10.06	7.48	5.84	14.74
chr9	128670622	128671326	705	5.05949	5.02444	5.09372	-0.0177493	0.784031	0.925732	22.04	36.95	37.34	29.11	31.36	38.48	19.39	36.33	67.54	31.77	27.74	22.11
chr20	57769784	57770046	263	3.86415	3.8291	3.89837	-0.0166825	0.784034	0.925732	12.02	14.61	7	19.13	15.68	16.83	6.46	20.76	28.74	7.48	19.71	6.32
chr14	22448094	22449398	1305	9.17997	9.15808	9.20154	-0.0190058	0.784047	0.925732	680.14	470.06	612.21	486.57	582.32	596.43	484.8	441.21	717.04	533.53	888.5	467.49
chr10	101131164	101132104	941	5.46337	5.44547	5.48105	-0.0180427	0.784053	0.925732	45.08	46.4	54.45	29.11	52.74	33.67	19.39	53.64	71.85	40.18	48.19	34.75
chr6	31127800	31128609	810	6.57673	6.59877	6.55436	0.0188638	0.784055	0.925732	74.12	116.87	66.9	89	117.61	117.04	96.96	92.57	94.84	85.03	83.96	110.56
chr8	28316287	28317701	1415	6.22797	6.18458	6.27009	-0.0180411	0.784062	0.925732	48.08	81.64	74.68	97.31	83.39	51.31	84.03	57.1	81.91	95.31	39.42	105.29
chr1	20999098	21000050	953	5.72824	5.75798	5.69786	0.0182817	0.784064	0.925732	62.1	46.4	50.56	52.4	49.89	63.33	61.41	39.79	47.42	30.83	82.5	49.49
chr5	103808336	103808771	436	4.48326	4.45245	4.51343	-0.0178985	0.784077	0.925735	32.05	22.34	22.56	16.64	18.53	19.24	22.62	25.09	27.3	17.75	28.47	15.79
chr7	34277474	34277804	331	4.49533	4.55969	4.42796	0.0169524	0.784081	0.925735	12.02	20.62	18.67	20.79	15.68	53.71	16.16	21.63	18.68	18.69	35.04	18.95
chr13	98536997	98537384	388	4.79965	4.8586	4.73818	0.0179694	0.784094	0.925743	39.07	34.37	26.45	24.12	29.22	20.84	16.16	34.6	27.3	36.44	18.25	27.38
chr2	143451627	143451957	331	5.26808	5.26	5.27611	-0.0177954	0.784107	0.925746	34.06	34.37	58.34	36.6	32.07	34.47	12.93	35.47	41.67	31.77	66.44	44.22
chr5	151245331	151246112	782	6.01269	5.97555	6.0489	-0.0186729	0.784118	0.925746	67.11	73.04	53.67	62.38	62.01	59.32	64.64	57.1	107.77	60.73	53.3	53.7
chr5	94901159	94902114	956	5.93861	5.96552	5.91119	0.018156	0.784139	0.925746	60.1	46.4	102.68	55.73	49.89	60.12	67.87	57.1	57.48	83.16	36.5	58.96
chr17	78174205	78175226	1022	8.35223	8.36624	8.33809	0.0190447	0.784139	0.925746	262.44	364.36	287.04	317.73	389.17	359.14	471.87	300.19	231.35	299.94	342.41	295.87
chr3	141884150	141884447	298	4.31886	4.22652	4.40564	-0.0173119	0.784139	0.925746	11.02	21.48	22.56	24.12	17.11	16.03	38.78	22.49	8.62	22.43	11.68	23.16
chr8	30061509	30062232	724	5.21616	5.24565	5.18606	0.018191	0.784143	0.925746	33.06	57.58	33.45	35.77	34.93	32.87	45.25	41.53	18.68	43.92	34.31	34.75
chr2	134745148	134745365	218	4.70357	4.76473	4.63969	0.0170622	0.78415	0.925746	28.05	29.22	31.89	27.45	25.66	20.84	22.62	52.77	7.18	32.7	15.33	18.95
chr1	157566442	157567378	937	8.64195	8.6828	8.5999	0.017629	0.784151	0.925746	380.64	284.44	637.1	599.69	235.92	327.87	358.75	660.94	285.95	151.37	442.43	428.53
chr19	44844509	44846600	2092	9.77451	9.79088	9.75794	0.0183154	0.784161	0.925748	786.32	807.79	1052.49	1009.74	739.13	919.49	765.98	966.33	948.39	804.5	788.48	921.3
chr13	46489826	46490126	301	4.08919	4.19401	3.97616	0.0173297	0.78417	0.925749	17.03	15.47	22.56	14.14	21.38	19.24	0	28.55	14.37	14.95	19.71	16.85
chr9	4365131	4365392	262	3.90237	3.79008	4.00656	-0.0166923	0.784177	0.925749	18.03	14.61	10.89	17.47	9.98	12.02	35.55	19.03	2.87	15.88	7.3	15.79
chr3	138833921	138835491	1571	10.5705	10.5874	10.5534	0.018733	0.784182	0.925749	1306.2	1375.82	1946.3	1557.87	1478.98	1566.42	1389.76	1131.56	1883.84	1523.98	1503.96	1583.58
chr7	135831513	135831859	347	3.69613	3.76079	3.62842	0.0155645	0.784198	0.925752	24.04	6.87	7	3.33	25.66	14.43	16.16	2.6	4.31	14.02	16.06	21.06
chr10	114403516	114405166	1651	7.42177	7.45185	7.39105	0.0185727	0.784209	0.925752	177.3	122.03	149.36	166.35	191.73	243.7	171.3	198.11	165.25	121.47	237.27	113.71
chr7	96837349	96838092	744	7.4032	7.35496	7.44989	-0.0171357	0.784214	0.925752	138.23	170.15	176.58	76.52	219.53	201.21	155.14	43.26	280.21	133.62	278.89	157.94
chr12	104743993	104744684	692	6.75508	6.79275	6.7164	0.0180085	0.784222	0.925752	87.15	103.12	55.23	120.6	95.51	203.62	84.03	97.76	139.38	91.57	106.59	111.61
chr12	14408329	14408542	214	4.11576	4.1178	4.11371	0.0167871	0.784227	0.925752	10.02	25.78	9.33	11.64	18.53	28.86	32.32	6.92	15.81	13.08	16.79	18.95
chr3	49165461	49166743	1283	9.00888	9.01985	8.99784	0.0168947	0.784228	0.925752	487.82	532.8	512.63	587.22	507.49	486.6	507.42	531.18	546.04	523.25	454.11	505.4
chr11	66125843	66127940	2098	9.77133	9.79046	9.75194	0.0183892	0.784234	0.925752	927.56	848.18	1066.5	781.01	794.73	895.44	665.79	944.7	819.06	810.11	908.22	1025.53
chr13	108895303	108895576	274	3.73847	3.6798	3.79485	-0.0153124	0.784239	0.925752	19.03	6.87	7	21.63	7.13	15.23	0	16.44	35.92	16.82	1.46	12.63
chr18	50507221	50507418	198	4.07393	4.07315	4.0747	0.0176178	0.784265	0.925771	11.02	19.77	12.45	20.79	18.53	18.44	25.86	14.71	15.81	12.15	16.79	15.79
chr6	131029300	131030479	1180	7.88902	7.91761	7.85985	0.0189864	0.784272	0.925771	264.45	210.54	252.04	237.05	263.01	223.66	174.53	160.05	238.53	220.51	273.78	326.4
chr19	34541058	34541467	410	3.24219	3.09638	3.37461	-0.0110057	0.784276	0.925771	0	6.87	17.89	2.5	19.24	4.81	3.23	22.49	0	30.83	1.46	4.21
chr3	152051682	152052577	896	6.43556	6.47289	6.39724	0.0181731	0.784284	0.925771	103.17	79.06	82.46	69.87	106.2	92.19	64.64	51.91	133.64	85.03	116.81	53.7
chr5	115458176	115458719	544	6.11558	6.15773	6.07216	0.0173678	0.784298	0.925781	48.08	47.26	118.24	84.01	57.02	73.75	77.57	106.41	22.99	78.49	44.53	73.7
chrX	109721038	109721334	297	4.06921	4.11238	4.02471	0.0169262	0.784314	0.925791	7.01	13.75	24.89	30.77	12.12	15.23	19.39	17.3	11.5	9.34	21.17	18.95
chr11	126440611	126441545	935	6.97866	6.99397	6.96319	0.0189866	0.784351	0.925827	123.21	135.78	108.13	111.45	160.37	125.86	155.14	138.42	102.02	146.7	109.51	96.87
chr16	76804719	76805933	1215	6.37332	6.4153	6.33008	0.0176407	0.784367	0.925835	56.09	97.11	84.01	100.64	55.6	118.64	80.8	145.34	47.42	99.98	55.49	53.7
chr4	184726345	184726953	609	5.52442	5.55299	5.49528	0.0182738	0.784372	0.925835	32.05	58.44	60.68	32.44	62.01	36.07	45.25	36.33	47.42	46.72	49.65	45.28
chr16	80725621	80726098	478	3.95705	4.09086	3.80954	0.0122099	0.784379	0.925835	11.02	6.87	4.67	35.77	7.84	36.07	6.46	1.73	7.18	2.8	62.79	3.16
chr6	30483757	30483988	232	5.39957	5.36146	5.4367	-0.0183116	0.784397	0.925848	48.08	53.28	27.23	40.76	35.64	41.69	54.94	33.74	30.18	54.19	48.92	37.9
chr9	92869747	92870891	1145	5.81726	5.87593	5.7561	0.0170715	0.784415	0.925862	43.07	33.51	94.13	89	41.34	51.31	35.55	70.07	15.81	85.96	54.76	62.12
chr4	128298889	128299148	260	4.02346	4.1279	3.91085	0.0164753	0.78443	0.925868	34.06	10.31	16.34	19.96	17.82	6.41	0	15.57	18.68	24.29	21.17	10.53
chr18	51654641	51655901	1261	8.02965	8.09455	7.96169	0.0159146	0.784437	0.925868	183.31	183.9	378.06	558.94	141.84	194	255.33	345.18	99.15	470.93	86.15	239.01
chr3	144058702	144059035	334	4.66821	4.58981	4.74258	-0.0161602	0.784453	0.925868	39.07	14.61	26.45	38.26	9.27	16.83	48.48	34.6	2.87	39.24	17.52	17.9
chr15	82108150	82109308	1159	7.09213	7.12197	7.06165	0.0190225	0.78446	0.925868	154.26	141.79	104.24	133.91	172.49	129.07	106.66	135.82	129.33	142.96	137.25	149.51
chr2	61905294	61906372	1079	9.39723	9.40733	9.38707	0.0164947	0.784469	0.925868	749.26	659.12	652.66	739.43	656.45	617.27	698.11	612.5	701.23	697.05	684.08	624.38
chr2	65232713	65232913	201	6.26755	6.31165	6.22205	0.0189855	0.784472	0.925868	84.14	83.36	84.01	75.69	68.42	80.97	51.71	80.46	63.23	72.88	89.07	90.55
chr12	66047074	66048181	1108	8.25066	8.21494	8.28552	-0.0180609	0.78449	0.925868	269.45	212.26	356.28	266.16	253.74	424.87	274.72	222.33	563.29	250.41	387.67	173.73
chr5	61275830	61276252	423	5.27633	5.20939	5.34031	-0.0178061	0.784502	0.925868	42.07	43.83	18.67	34.93	32.79	49.7	61.41	28.55	54.6	28.97	37.96	31.59
chr14	34722900	34723412	513	5.17901	5.10302	5.25119	-0.0177142	0.784509	0.925868	42.07	41.25	24.89	27.45	25.66	44.89	67.87	43.26	40.23	26.16	29.93	21.06
chrX	54529511	54531049	1539	9.45296	9.47167	9.434	0.0187385	0.78451	0.925868	625.05	668.57	937.37	648.77	599.43	780.8	630.24	714.58	602.08	663.41	705.98	833.9
chr10	101442045	101442538	494	5.82725	5.85565	5.79829	0.0185324	0.784511	0.925868	91.15	54.14	51.34	44.08	50.61	56.12	61.41	48.45	53.17	69.14	53.3	48.43
chr6	35606100	35606483	384	4.67222	4.72559	4.61681	0.0165444	0.784513	0.925868	25.04	36.95	17.89	44.91	23.52	10.42	16.16	18.17	53.17	29.9	8.76	21.06
chr2	97932842	97933605	764	7.80169	7.77546	7.82745	-0.0187783	0.784521	0.925868	285.48	203.67	199.92	257.01	168.92	199.61	216.54	173.02	301.76	156.04	289.11	226.38
chr6	137773296	137773486	191	3.92618	4.00396	3.84397	0.0157981	0.784524	0.925868	20.03	10.31	18.67	15.8	11.4	20.04	12.93	29.41	0	10.28	5.11	28.43
chr12	106226882	106227366	485	5.35212	5.37798	5.32579	0.0177793	0.78453	0.925868	36.06	50.7	20.23	49.07	41.34	52.11	51.71	60.56	37.36	29.9	28.47	32.64
chr10	117216368	117217778	1411	8.17944	8.1974	8.16124	0.018998	0.784535	0.925868	278.47	267.26	406.84	267.82	323.59	217.25	326.43	274.24	319	318.62	216.1	263.23
chr5	75045147	75045375	229	4.44879	4.51759	4.37654	0.0175484	0.784537	0.925868	36.06	21.48	16.34	15.8	15.68	32.07	12.93	27.68	21.55	20.56	21.9	20.01
chr7	74449828	74450372	545	6.3664	6.33032	6.40159	-0.0186615	0.784547	0.925871	81.14	85.08	73.12	64.04	116.89	62.53	90.5	70.07	104.9	99.04	70.09	72.65
chr8	38442374	38442645	272	4.04602	4.08072	4.01047	0.0164657	0.784556	0.925873	19.03	21.48	14	4.16	16.39	26.45	22.62	17.3	11.5	10.28	6.57	28.43
chr7	1521525	1521945	421	4.22178	4.16759	4.274	-0.0167322	0.784576	0.925881	10.02	10.31	24.89	16.64	29.94	16.03	19.39	25.95	12.93	35.51	13.87	8.42
chr2	223895340	223896184	845	9.18873	9.20781	9.1694	0.0189662	0.784578	0.925881	456.77	524.2	823.02	593.87	683.54	466.56	559.14	577.03	609.27	513.91	582.6	612.79
chr3	45640037	45640352	316	4.14769	4.12056	4.17431	-0.0172699	0.784585	0.925881	19.03	24.06	17.11	11.64	15.68	16.83	12.93	10.38	24.43	13.08	30.66	16.85
chr1	100396524	100397275	752	5.18774	5.26341	5.10788	0.0167322	0.78459	0.925881	38.06	37.81	17.89	35.77	32.79	68.14	12.93	22.49	24.43	28.03	83.23	35.8
chr13	41977564	41978525	962	5.86429	5.82453	5.90298	-0.0179201	0.784601	0.925886	76.13	68.75	40.45	48.24	59.16	47.3	77.57	54.5	44.55	61.67	91.26	29.48
chr14	54329077	54329440	364	4.78556	4.7117	4.85582	-0.0174911	0.78463	0.925911	35.06	28.36	22.56	21.63	26.37	23.25	54.94	32.87	10.06	26.16	32.85	16.85
chr11	63985645	63987164	1520	10.1778	10.1927	10.1627	0.0179036	0.784636	0.925911	1110.87	996.85	1358.21	1279.23	1097.65	1179.22	1005.15	1095.23	1413.96	1078.28	1188.57	1096.08
chr14	22264603	22265864	1262	5.9542	5.90073	6.00576	-0.0177285	0.784659	0.925924	62.1	64.45	28	66.54	62.01	75.35	103.42	66.61	45.98	45.78	86.88	36.85
chr2	73944371	73945394	1024	6.75995	6.7137	6.80475	-0.0180402	0.784661	0.925924	92.16	101.4	115.13	121.44	115.47	84.17	180.99	119.38	37.36	97.18	119	116.87
chr15	60328920	60329291	372	4.35965	4.32667	4.39189	-0.0178154	0.784668	0.925924	22.04	26.64	15.56	20.79	18.53	16.83	22.62	29.41	18.68	16.82	22.63	15.79
chr16	79602219	79602889	671	5.61364	5.67456	5.55005	0.0179404	0.784695	0.92594	42.07	55	42.01	64.04	32.79	70.54	22.62	50.18	43.11	45.78	75.2	44.22
chr22	38454096	38455207	1112	7.01762	6.99061	7.04413	-0.0188127	0.784702	0.92594	103.17	156.4	105.02	112.29	167.5	118.64	122.82	93.43	146.57	151.37	119.73	157.94
chr6	6131583	6131799	217	3.99911	3.98097	4.01703	-0.0173844	0.784712	0.92594	11.02	20.62	18.67	16.64	14.97	12.83	12.93	23.36	7.18	21.49	15.33	16.85
chr17	74408367	74408569	203	3.91215	3.94127	3.88242	0.0168732	0.784713	0.92594	18.03	16.33	18.67	15.8	12.12	11.22	25.86	20.76	2.87	15.88	16.79	6.32
chr7	108468291	108469657	1367	6.88031	6.84218	6.91746	-0.0179573	0.784719	0.92594	112.19	70.47	157.91	189.64	74.84	83.37	135.74	168.7	110.65	90.64	105.86	113.71
chr10	62636927	62638369	1443	10.0239	10.0423	10.0053	0.0183577	0.78473	0.92594	1088.83	1067.31	1001.15	982.3	979.33	1208.08	756.29	1086.58	1221.41	874.58	1095.85	1131.88
chr6	53432539	53433126	588	4.9583	5.00643	4.90851	0.0179894	0.78474	0.92594	32.05	29.22	35.01	32.44	38.49	25.65	25.86	40.66	15.81	40.18	21.9	35.8
chr8	143354967	143355955	989	5.88011	5.86121	5.89877	-0.0180815	0.784741	0.92594	39.07	76.48	55.23	34.93	67.71	75.35	29.09	54.5	74.72	58.87	74.47	66.33
chr2	165192807	165194104	1298	8.65566	8.6429	8.6683	-0.0188156	0.784744	0.92594	491.83	409.91	301.82	411.72	386.32	396.82	326.43	407.47	445.46	383.1	484.77	393.79
chr3	64244459	64244716	258	3.80418	3.6804	3.91818	-0.0156731	0.78477	0.925955	14.02	22.34	7	4.16	14.97	14.43	35.55	25.09	5.75	3.74	5.84	14.74
chr17	4249428	4250214	787	5.88518	5.91865	5.8509	0.0182136	0.784778	0.925955	59.1	61.01	31.12	70.7	71.28	69.74	54.94	63.15	73.28	47.65	69.36	37.9
chr17	78769057	78769647	591	6.46687	6.44099	6.4923	-0.018439	0.78478	0.925955	111.19	81.64	57.56	76.52	106.2	88.18	80.8	88.24	109.21	73.82	127.03	61.07
chr2	62053478	62056333	2856	7.3198	7.29417	7.34497	-0.0181569	0.78479	0.925955	171.29	107.42	185.14	161.36	116.89	199.61	90.5	128.04	201.17	170.06	263.56	122.14
chr10	87947393	87947777	385	4.17587	4.26569	4.08009	0.0169647	0.78479	0.925955	21.04	31.8	13.22	14.97	13.54	20.84	0	11.25	25.87	23.36	16.79	24.22
chr4	4384907	4385127	221	4.41706	4.47773	4.35372	0.0171053	0.784797	0.925955	28.05	20.62	18.67	14.14	31.36	20.84	19.39	25.09	4.31	34.57	18.25	21.06
chr6	154306507	154307143	637	7.36916	7.331	7.40632	-0.0179983	0.784807	0.925958	163.27	143.51	133.02	148.88	233.07	144.3	164.83	86.51	228.48	227.99	94.18	215.85
chr19	11446546	11447191	646	6.2058	6.23455	6.17647	0.0188722	0.78482	0.925965	80.13	80.78	62.23	73.19	77.69	77.76	74.34	96.89	50.29	69.14	66.44	76.86
chr4	180637393	180637975	583	4.37465	4.4388	4.3075	0.0163663	0.784864	0.925979	20.03	4.3	14	33.27	12.83	45.69	19.39	23.36	10.06	23.36	22.63	20.01
chr16	89505342	89505987	646	8.76055	8.77118	8.74985	0.0185827	0.784865	0.925979	430.72	384.13	392.84	426.69	518.89	468.16	517.12	365.94	468.45	371.88	465.79	393.79
chr1	156746662	156747408	747	8.19686	8.22839	8.16463	0.018551	0.784867	0.925979	296.5	281.01	382.73	370.13	198.15	270.96	187.46	264.72	389.41	285.92	199.31	394.84
chr2	28958500	28959296	797	6.39815	6.4091	6.3871	0.018746	0.784874	0.925979	87.15	103.12	63.01	85.67	81.97	88.98	106.66	69.21	107.77	86.9	73.74	57.91
chr10	93852798	93853286	489	4.51085	4.56376	4.45593	0.0170557	0.784884	0.925979	41.07	15.47	9.33	23.29	27.08	25.65	22.62	20.76	11.5	20.56	20.44	35.8
chr1	244144143	244144335	193	3.79211	3.81799	3.76575	0.0168067	0.784885	0.925979	6.01	17.19	21	16.64	14.97	8.82	19.39	13.84	5.75	17.75	8.03	16.85
chr13	114259556	114260530	975	7.4535	7.42485	7.4816	-0.0183468	0.784897	0.925979	258.43	193.35	116.68	128.09	191.73	142.69	148.67	122.85	232.79	142.96	229.24	195.84
chrX	110450133	110450565	433	5.93011	5.89853	5.96101	-0.018657	0.784898	0.925979	58.1	66.17	45.9	68.2	69.85	49.7	74.34	62.29	37.36	73.82	62.79	63.17
chr5	58850376	58850611	236	4.26326	4.19816	4.32556	-0.0176947	0.784908	0.925979	19.03	14.61	18.67	22.46	18.53	16.83	25.86	11.25	18.68	19.62	17.52	27.38
chr12	50232224	50232844	621	5.05141	5.03767	5.06502	-0.0179295	0.784909	0.925979	36.06	39.53	27.23	29.94	37.06	27.26	12.93	38.06	58.92	29.9	35.77	25.27
chr14	33950148	33951462	1315	8.3499	8.31436	8.38459	-0.0182741	0.784911	0.925979	243.41	242.34	282.38	454.14	219.53	468.16	429.86	381.51	343.43	407.39	212.45	230.59
chr15	43645698	43645973	276	4.38224	4.34782	4.41586	-0.0175292	0.784914	0.925979	17.03	24.92	13.22	22.46	22.1	22.45	19.39	15.57	14.37	34.57	16.79	27.38
chr3	28081491	28081987	497	5.12699	5.1675	5.0853	0.0170241	0.784923	0.925981	34.06	21.48	52.12	32.44	24.23	51.31	35.55	19.9	47.42	61.67	23.36	15.79
chr18	43271715	43272158	444	4.66364	4.67459	4.65261	0.0173007	0.784941	0.925986	34.06	21.48	14	20.79	29.22	33.67	35.55	20.76	37.36	25.23	10.95	21.06
chr4	186201650	186202206	557	6.76775	6.79847	6.73635	0.0182099	0.784951	0.925986	100.17	118.59	73.12	88.17	147.54	140.29	93.73	75.26	176.75	91.57	116.08	86.34
chr9	83937559	83938214	656	6.07542	6.05042	6.10001	-0.0185676	0.78496	0.925986	62.1	64.45	46.67	69.87	78.4	76.16	48.48	63.15	106.33	68.21	56.95	68.44
chr2	233063041	233063710	670	9.15605	9.17356	9.13833	0.0188623	0.784961	0.925986	633.07	503.58	578.76	767.71	504.63	476.98	633.47	624.61	498.62	487.75	634.44	502.24
chr14	20665467	20665705	239	6.57299	6.62332	6.52084	0.0179081	0.784962	0.925986	148.25	93.67	63.79	107.3	66.29	112.23	42.02	83.05	87.65	150.44	91.99	95.81
chr9	10612458	10613672	1215	7.40761	7.38316	7.43165	-0.01896	0.784975	0.925994	159.27	178.74	200.7	163.85	153.96	145.1	184.22	147.93	149.44	242.94	146.02	165.31
chr15	25775150	25775760	611	5.73739	5.68367	5.78919	-0.0167729	0.784985	0.925997	27.05	49.84	125.24	41.59	40.63	24.05	61.41	67.48	22.99	49.52	50.38	80.02
chr15	41810604	41812069	1466	7.54771	7.55732	7.53803	0.0189477	0.785002	0.926004	172.29	191.64	180.47	197.96	194.58	193.2	219.78	153.12	232.79	199.96	162.08	147.41
chr3	129015772	129017716	1945	8.42712	8.40469	8.44921	-0.0187818	0.785004	0.926004	294.5	345.46	231.81	282.8	397.01	481.79	229.47	299.33	423.9	357.87	364.31	422.22
chr1	83850435	83850811	377	4.16424	4.25919	4.0626	0.0160755	0.785017	0.92601	23.04	36.09	7	5.82	22.1	20.84	3.23	25.09	14.37	7.48	24.82	25.27
chr6	150764757	150765968	1212	8.05137	8.01653	8.08539	-0.018585	0.785035	0.926021	324.55	208.82	194.47	270.32	327.87	227.67	358.75	157.45	327.63	263.5	211.72	310.61
chr5	116673376	116674611	1236	7.59527	7.637	7.55229	0.0181336	0.78504	0.926021	198.33	205.38	249.71	192.13	147.54	201.21	113.12	281.16	102.02	217.71	267.94	144.25
chr10	69027205	69027996	792	5.988	5.95189	6.02322	-0.0175012	0.785047	0.926022	71.12	47.26	49.01	52.4	57.02	94.59	51.71	33.74	80.47	35.51	108.78	80.02
chr4	1556426	1556875	450	4.87488	4.87704	4.87271	0.0179777	0.785057	0.926025	22.04	32.66	37.34	22.46	37.78	24.05	45.25	21.63	22.99	31.77	29.93	24.22
chr2	138947787	138948513	727	5.28612	5.25333	5.31817	-0.017051	0.78507	0.92603	31.05	28.36	61.45	62.38	19.96	25.65	12.93	51.04	66.1	38.31	29.93	41.06
chr17	2836831	2838131	1301	7.6426	7.67548	7.60895	0.0180152	0.785074	0.92603	172.29	152.11	308.83	288.62	172.49	132.27	226.24	270.78	119.27	167.25	144.56	243.22
chr4	37244736	37245240	505	4.59735	4.64596	4.54706	0.0176327	0.78511	0.926061	23.04	22.34	32.67	17.47	30.65	24.05	22.62	24.22	8.62	25.23	24.82	34.75
chr14	103730001	103730866	866	5.59903	5.60562	5.59241	0.0185059	0.785114	0.926061	40.07	61.01	59.9	35.77	51.32	44.09	61.41	44.12	58.92	42.05	40.88	42.12
chr1	248751076	248752651	1576	6.59589	6.55622	6.6345	-0.0176999	0.785124	0.926064	83.14	109.14	62.23	69.87	130.44	109.83	74.34	94.3	199.74	89.7	75.93	62.12
chr9	121462538	121462841	304	4.07284	4.03801	4.10685	-0.0166222	0.785146	0.926082	34.06	17.19	5.45	14.97	9.27	17.64	16.16	26.82	12.93	18.69	18.25	10.53
chr4	118265275	118266209	935	6.31532	6.37771	6.25011	0.016564	0.785161	0.926089	62.1	91.09	94.9	85.67	51.32	113.83	32.32	57.96	27.3	205.56	40.88	92.66
chr2	181190022	181190213	192	3.63064	3.67085	3.58927	0.0170129	0.785166	0.926089	14.02	12.03	7	16.64	17.11	9.62	12.93	14.71	14.37	6.54	13.14	10.53
chr11	119262627	119263263	637	7.19809	7.2352	7.16	0.0188465	0.785174	0.92609	133.22	148.67	154.8	152.21	141.13	173.96	71.1	123.71	186.8	142.03	162.81	171.62
chr6	160455771	160456798	1028	6.351	6.30847	6.39232	-0.0187958	0.785182	0.926091	71.12	79.92	67.68	76.52	90.52	89.78	106.66	91.7	87.65	87.83	53.3	76.86
chrX	67693970	67694334	365	4.55418	4.62188	4.48314	0.0168882	0.785191	0.926092	26.04	25.78	34.23	20.79	12.83	28.06	19.39	35.47	14.37	19.62	37.96	7.37
chr3	12388846	12389069	224	3.41348	3.44157	3.38484	0.0163298	0.785197	0.926092	17.03	12.89	6.22	12.48	8.55	8.02	19.39	9.52	5.75	2.8	16.79	8.42
chr13	33057414	33057851	438	5.13649	5.05397	5.21454	-0.017361	0.785231	0.926114	32.05	39.53	17.11	24.12	45.62	40.88	71.1	19.9	31.61	40.18	35.77	24.22
chr1	181104598	181106050	1453	10.4511	10.4663	10.4357	0.0186034	0.785237	0.926114	1279.15	1211.68	1853.73	1399	1227.37	1517.52	1541.66	1167.9	1574.9	1215.63	1278.36	1531.98
chr12	111787998	111788772	775	5.82802	5.84456	5.8113	0.0186848	0.785242	0.926114	77.13	48.12	47.45	58.22	57.73	56.12	64.64	57.1	66.1	58.87	45.99	44.22
chr11	67996608	67997604	997	7.57016	7.53692	7.60264	-0.0186944	0.785245	0.926114	175.29	158.98	182.03	270.32	168.92	158.73	239.17	208.49	209.8	229.86	124.11	154.78
chr19	7497205	7497990	786	5.34687	5.3103	5.38253	-0.018153	0.785263	0.926114	27.05	54.14	39.67	34.1	40.63	42.49	38.78	45.85	51.73	54.19	29.2	30.53
chr3	172717581	172717770	190	3.90993	3.94982	3.86891	0.0170615	0.785268	0.926114	16.03	12.03	9.33	12.48	22.81	20.04	12.93	11.25	24.43	10.28	18.25	10.53
chr11	120564101	120565796	1696	9.10137	9.08033	9.1221	-0.0189409	0.785268	0.926114	471.79	562.02	718.78	517.35	533.86	444.11	542.98	695.55	346.31	523.25	578.22	657.02
chr10	110192534	110193152	619	6.10874	6.04775	6.16725	-0.0168783	0.785269	0.926114	74.12	80.78	49.79	54.06	68.42	69.74	122.82	96.89	14.37	84.09	27.74	85.29
chr15	74950046	74951275	1230	7.30921	7.28884	7.3293	-0.0187534	0.785277	0.926115	170.29	163.28	89.46	191.3	173.2	150.71	122.82	170.43	195.43	179.4	162.08	134.77
chr2	64327570	64328677	1108	8.84269	8.81095	8.87374	-0.0183298	0.785294	0.926126	373.63	409.05	463.63	565.59	416.25	466.56	568.83	628.07	165.25	533.53	484.04	434.85
chr7	10412506	10412719	214	3.72289	3.67392	3.77026	-0.0163346	0.785304	0.92613	10.02	10.31	12.45	16.64	7.13	20.04	6.46	15.57	28.74	2.8	14.6	13.69
chr9	101119082	101119533	452	5.53277	5.56431	5.50052	0.0182243	0.785331	0.926153	58.1	37.81	41.23	53.23	40.63	52.91	51.71	52.77	38.8	57	48.19	23.16
chr20	49661624	49662717	1094	7.17614	7.14789	7.20385	-0.0178804	0.785343	0.92616	169.28	103.12	112.02	149.72	108.34	208.43	80.8	141.88	192.55	113.06	246.77	109.5
chr14	81459453	81459784	332	4.14573	4.1852	4.10515	0.0165613	0.785356	0.926167	14.02	31.8	6.22	12.48	21.38	23.25	16.16	15.57	31.61	16.82	7.3	15.79
chr18	54119407	54120243	837	6.77589	6.8072	6.74388	0.0188778	0.785381	0.92618	135.23	97.97	105.79	102.31	111.19	119.45	84.03	105.54	112.08	147.63	83.23	110.56
chr1	206741131	206741449	319	7.02457	6.98537	7.06273	-0.0182255	0.785385	0.92618	175.29	114.29	129.13	120.6	118.32	102.61	193.92	172.16	61.79	127.08	102.94	144.25
chr5	98428813	98429191	379	4.57217	4.54076	4.6029	-0.0176974	0.785389	0.92618	18.03	21.48	16.34	24.12	22.81	36.88	19.39	22.49	25.87	17.75	25.55	34.75
chr2	238149951	238150703	753	5.1051	5.0774	5.13227	-0.0178669	0.785395	0.92618	41.07	39.53	29.56	33.27	33.5	25.65	35.55	59.69	20.12	33.64	27.74	33.69
chr3	174440726	174441717	992	7.68605	7.72895	7.64185	0.0174239	0.785432	0.926215	180.3	165	356.28	156.37	240.2	174.76	119.58	136.69	242.84	235.46	94.18	369.57
chr20	53698603	53699663	1061	5.53437	5.49602	5.57173	-0.0180273	0.78545	0.926215	29.05	59.3	49.01	31.61	51.32	50.5	42.02	48.45	74.72	38.31	48.19	33.69
chr7	28704745	28705887	1143	8.67977	8.71643	8.64214	0.0180723	0.785451	0.926215	518.87	301.63	542.19	341.02	430.51	389.6	281.18	334.8	232.79	318.62	754.9	474.86
chr9	38432639	38433234	596	5.07847	5.09041	5.06642	0.0176987	0.785452	0.926215	28.05	32.66	25.67	27.45	38.49	52.11	48.48	39.79	30.18	37.38	16.79	28.43
chr11	125902468	125903391	924	8.37826	8.36205	8.39429	-0.0181339	0.785471	0.926229	352.59	316.24	364.06	341.02	297.22	303.02	329.66	296.73	392.29	319.56	318.31	362.2
chr11	43418263	43418514	252	4.33267	4.40612	4.25527	0.0173984	0.785494	0.926234	26.04	13.75	18.67	16.64	25.66	26.45	9.7	23.36	15.81	12.15	24.09	29.48
chr12	94133924	94134567	644	6.19037	6.16217	6.21803	-0.0188871	0.785505	0.926234	88.15	61.01	71.57	65.71	72.7	70.54	84.03	64.02	64.66	88.77	69.36	75.81
chr14	67414264	67414600	337	4.29181	4.24261	4.33938	-0.0171492	0.785511	0.926234	16.03	18.91	28.78	24.12	12.12	13.63	19.39	25.09	24.43	28.97	10.95	12.63
chr9	34683932	34684518	587	5.15116	5.08092	5.21815	-0.0167103	0.785517	0.926234	14.02	35.23	45.9	33.27	44.19	30.46	58.18	38.93	14.37	62.6	12.41	36.85
chr1	145844778	145846591	1814	10.2112	10.2249	10.1973	0.0179286	0.785524	0.926234	1201.02	1104.27	1334.09	1143.66	1255.88	1141.55	1131.2	910.96	1435.52	1132.47	1140.38	1294.03
chr21	42989294	42990288	995	5.65734	5.70326	5.60991	0.0173327	0.785531	0.926234	36.06	42.97	94.13	30.77	54.17	54.51	45.25	38.06	30.18	33.64	70.09	75.81
chr1	5865242	5865683	442	4.80094	4.82791	4.77345	0.017627	0.785533	0.926234	24.04	36.09	37.34	26.62	20.67	25.65	38.78	40.66	12.93	26.16	25.55	20.01
chr7	37344957	37345220	264	6.67954	6.71601	6.64213	0.0189199	0.785536	0.926234	112.19	108.28	101.13	93.16	93.37	122.65	67.87	96.89	100.59	118.67	94.18	121.08
chr10	104642710	104643154	445	4.35094	4.28438	4.41456	-0.016631	0.785543	0.926234	10.02	18.91	28	23.29	14.26	22.45	29.09	38.06	7.18	22.43	8.03	23.16
chr9	1726992	1727728	737	5.39954	5.39341	5.40564	0.0178467	0.785544	0.926234	36.06	49.84	49.79	31.61	39.2	45.69	84.03	29.41	28.74	32.7	48.92	30.53
chr6	36038054	36038833	780	6.34245	6.31517	6.36921	-0.018058	0.785569	0.926256	63.11	79.92	70.01	63.21	106.91	94.59	61.41	65.75	107.77	69.14	135.06	56.86
chrX	123422887	123423189	303	4.64017	4.68889	4.58975	0.0176199	0.78558	0.92626	29.05	37.81	18.67	17.47	34.93	16.83	19.39	26.82	28.74	24.29	26.28	18.95
chr4	3058317	3059521	1205	8.23531	8.25683	8.21346	0.0189079	0.785607	0.926284	327.55	325.69	308.83	245.37	275.13	352.72	316.74	226.66	231.35	270.04	323.42	412.74
chr5	40754604	40756387	1784	10.461	10.4459	10.4759	-0.0182418	0.785616	0.926286	1305.2	1277.85	1534.79	1350.76	1424.09	1476.63	1237.86	1173.09	1859.42	1317.48	1360.13	1597.26
chr8	12750814	12751146	333	7.83169	7.80407	7.85879	-0.0187018	0.78565	0.926301	294.5	243.2	244.26	197.12	228.8	133.07	255.33	179.94	196.86	237.33	219.02	304.29
chr10	48608023	48608649	627	7.35117	7.37485	7.32708	0.0184652	0.785655	0.926301	211.36	171.01	111.24	168.01	205.99	128.26	177.76	126.31	244.28	146.7	143.1	125.3
chr9	76419917	76420181	265	3.99338	4.06407	3.91906	0.0170194	0.785656	0.926301	17.03	22.34	14.78	11.64	12.12	22.45	12.93	28.55	7.18	13.08	15.33	13.69
chr1	29356774	29356979	206	3.8626	3.83044	3.89406	-0.0173095	0.78566	0.926301	15.03	12.89	16.34	18.3	9.98	12.83	16.16	19.9	10.06	16.82	16.79	9.48
chr4	43047079	43047510	432	3.92801	4.00548	3.84615	0.0156529	0.785666	0.926301	18.03	0.86	7	29.94	15.68	24.85	6.46	12.11	28.74	10.28	16.06	12.63
chr9	105244157	105245833	1677	10.6705	10.6537	10.6871	-0.0184945	0.785669	0.926301	1289.17	1518.47	1971.97	1744.18	1572.35	1569.62	1551.36	1357.35	2062.03	1740.76	1448.47	1732.04
chr10	88707542	88708237	696	5.54797	5.60851	5.48478	0.0173076	0.785688	0.926314	29.05	44.69	77.01	64.04	37.06	40.88	22.62	64.02	25.87	75.69	39.42	41.06
chr2	241217093	241219006	1914	8.80178	8.82004	8.78328	0.0187733	0.78571	0.926332	345.58	400.46	547.64	489.9	496.08	432.09	413.7	390.16	431.09	508.3	383.29	516.98
chr11	78326698	78326864	167	3.69717	3.77459	3.61536	0.0162279	0.785727	0.926338	26.04	10.31	14.78	14.14	12.83	4.01	12.93	10.38	2.87	19.62	18.25	9.48
chr5	96997076	96997567	492	5.15217	5.1148	5.18859	-0.0184456	0.785729	0.926338	36.06	29.22	30.34	30.77	40.63	40.88	35.55	34.6	47.42	33.64	32.85	34.75
chr5	32260656	32261953	1298	6.89933	6.88341	6.91509	-0.0188637	0.785741	0.926344	122.21	93.67	111.24	120.6	127.58	133.07	113.12	127.17	109.21	125.21	114.62	134.77
chr12	75178057	75178318	262	4.70091	4.75411	4.64568	0.0178808	0.785761	0.92636	36.06	27.5	31.12	26.62	14.97	25.65	19.39	20.76	25.87	30.83	27.01	26.32
chr19	1470154	1471992	1839	8.45749	8.43418	8.48042	-0.0189024	0.785774	0.926367	308.52	343.74	268.37	415.88	336.42	402.43	368.45	395.35	459.82	295.27	365.04	259.02
chr18	26700327	26700688	362	4.01455	3.95539	4.07137	-0.0162173	0.785787	0.92637	24.04	10.31	14	4.99	22.1	17.64	22.62	11.25	2.87	15.88	31.39	16.85
chr1	32142775	32143277	503	5.10689	5.14483	5.06792	0.0172987	0.78579	0.92637	34.06	44.69	44.34	44.91	30.65	13.63	29.09	37.2	58.92	27.1	22.63	26.32
chr2	98949100	98949642	543	4.35762	4.42268	4.28948	0.0166842	0.785804	0.926375	11.02	18.05	24.89	34.1	14.97	25.65	16.16	28.55	4.31	29.9	13.14	25.27
chr1	111582674	111582967	294	4.62291	4.56564	4.67799	-0.0165659	0.785815	0.926375	40.07	27.5	17.11	5.82	36.35	15.23	32.32	23.36	15.81	14.02	36.5	31.59
chr10	120605852	120606759	908	8.95261	9.00268	8.90073	0.0166678	0.785822	0.926375	281.47	455.46	906.25	475.76	719.89	238.89	578.53	279.43	495.75	605.48	233.62	674.91
chr19	7986791	7987810	1020	5.59566	5.6084	5.58281	0.018108	0.785822	0.926375	41.07	49.84	56.01	70.7	40.63	34.47	67.87	60.56	45.98	35.51	38.69	38.96
chr20	1346428	1346858	431	3.53534	3.50736	3.56278	-0.0153442	0.78583	0.926376	13.02	7.73	7	5.82	4.99	29.66	0	12.98	14.37	5.61	28.47	9.48
chr5	146076574	146076939	366	3.95366	3.97765	3.92925	0.0165996	0.78584	0.926379	14.02	18.91	8.56	10.81	21.38	20.84	16.16	6.06	33.05	12.15	12.41	11.58
chr8	55957938	55958174	237	3.92543	3.98775	3.86028	0.0167375	0.785865	0.926402	15.03	23.2	20.23	10.81	10.69	15.23	12.93	27.68	8.62	8.41	9.49	20.01
chr19	34243241	34244281	1041	6.54106	6.56658	6.51507	0.0183034	0.785877	0.926407	88.15	99.68	84.79	152.21	80.54	63.33	116.35	89.97	67.54	88.77	112.43	73.7
chr5	143222158	143223251	1094	9.47544	9.45713	9.49352	-0.0188721	0.785888	0.92641	667.12	741.62	609.09	592.21	784.75	822.49	539.74	708.52	1027.42	722.28	746.87	580.15
chr6	160971755	160972455	701	5.31889	5.27041	5.3658	-0.0176809	0.785893	0.92641	50.08	43.83	25.67	52.4	36.35	23.25	58.18	43.26	21.55	53.26	34.31	36.85
chr1	41481052	41481283	232	4.78762	4.80051	4.7746	0.0173108	0.785926	0.926436	23.04	18.05	38.89	32.44	29.94	24.85	45.25	33.74	11.5	31.77	14.6	27.38
chr1	1594548	1595130	583	5.5146	5.4527	5.57394	-0.0175372	0.785929	0.926436	56.09	48.12	28	35.77	43.48	51.31	67.87	25.95	67.54	62.6	29.2	32.64
chr19	18113033	18113299	267	7.2675	7.2782	7.25672	0.0184849	0.785949	0.926451	157.26	158.12	109.68	182.99	178.19	145.1	268.26	110.73	122.14	137.35	147.48	131.61
chr9	126837613	126837860	248	5.57827	5.63238	5.52206	0.0175036	0.785964	0.926451	61.1	55.86	64.57	62.38	19.24	34.47	32.32	38.93	38.8	43.92	62.79	58.96
chr17	67559427	67559812	386	4.69976	4.67312	4.72591	-0.0172498	0.785965	0.926451	31.05	29.22	15.56	27.45	24.95	24.85	22.62	40.66	8.62	31.77	18.25	36.85
chr10	103493254	103494687	1434	8.14482	8.12466	8.16471	-0.0188801	0.78597	0.926451	241.41	302.49	232.59	335.2	352.1	210.83	274.72	259.53	280.21	330.77	279.62	296.92
chr17	7293933	7295486	1554	8.44883	8.41818	8.47885	-0.0186613	0.785976	0.926451	362.61	292.18	330.61	482.42	300.07	284.58	462.18	386.7	320.44	357.87	198.58	414.85
chr2	25824362	25825029	668	5.90669	5.92691	5.88619	0.0178489	0.785993	0.926462	70.12	67.03	53.67	60.72	47.75	65.74	84.03	55.37	40.23	52.33	29.2	93.71
chr18	13672086	13672959	874	5.6027	5.62425	5.58084	0.0175739	0.785999	0.926462	38.06	38.67	46.67	59.05	34.93	78.56	61.41	31.14	68.97	25.23	46.72	53.7
chr5	116520792	116521716	925	6.07574	6.12063	6.0294	0.0174671	0.786048	0.926509	56.09	79.06	80.12	71.53	44.9	85.78	58.18	72.67	33.05	126.14	38.69	63.17
chr6	4550237	4550540	304	4.36601	4.29112	4.43721	-0.016772	0.786069	0.926509	23.04	18.05	19.45	17.47	24.23	15.23	35.55	27.68	8.62	37.38	10.22	10.53
chr4	164890824	164891050	227	3.60974	3.67496	3.54143	0.0158922	0.786074	0.926509	23.04	3.44	8.56	4.99	8.55	28.06	9.7	11.25	17.24	10.28	8.76	12.63
chr3	51024749	51025785	1037	6.44308	6.38257	6.50115	-0.0163048	0.786083	0.926509	60.1	79.06	46.67	53.23	94.8	166.74	122.82	45.85	64.66	29.9	223.4	56.86
chr19	41183417	41183826	410	4.56162	4.48189	4.63717	-0.0169646	0.786084	0.926509	23.04	34.37	17.11	23.29	11.4	24.85	42.02	22.49	15.81	28.97	9.49	30.53
chr8	85127737	85128090	354	4.68949	4.61526	4.76009	-0.0178325	0.786088	0.926509	24.04	24.92	24.11	28.28	25.66	20.04	38.78	14.71	31.61	31.77	20.44	25.27
chr17	75674767	75675391	625	5.61013	5.62365	5.59648	0.0180463	0.786095	0.926509	33.06	64.45	48.23	44.08	49.89	56.12	61.41	38.93	50.29	52.33	26.28	61.07
chr7	139582831	139583077	247	3.58021	3.43939	3.70851	-0.0160196	0.7861	0.926509	6.01	12.89	5.45	8.32	16.39	16.03	32.32	6.92	7.18	10.28	17.52	4.21
chr15	33893914	33894770	857	5.71667	5.76708	5.66442	0.0178901	0.786102	0.926509	39.07	53.28	37.34	44.91	65.57	86.58	32.32	46.72	41.67	51.39	70.09	62.12
chr1	77652297	77652544	248	4.32134	4.38669	4.25289	0.0166158	0.786112	0.926514	40.07	26.64	7.78	24.12	9.27	17.64	19.39	28.55	11.5	15.88	21.17	17.9
chr16	73191031	73192037	1007	5.96391	6.00257	5.92419	0.0173004	0.786141	0.926536	49.08	73.9	66.9	90.66	45.62	58.52	71.1	72.67	27.3	83.16	24.82	85.29
chr12	50978804	50980269	1466	8.3933	8.41968	8.36644	0.0188021	0.786147	0.926536	347.58	287.88	374.95	340.19	249.47	454.53	307.04	373.73	257.21	264.43	446.08	331.67
chr2	238166697	238166858	162	3.85301	3.83548	3.87033	0.0163514	0.786152	0.926536	13.02	15.47	15.56	12.48	10.69	18.44	35.55	23.36	7.18	5.61	6.57	9.48
chr6	30037125	30037615	491	5.10648	5.06332	5.14839	-0.0177012	0.786167	0.926539	40.07	48.12	14	36.6	31.36	30.46	42.02	33.74	34.49	25.23	39.42	37.9
chr4	88225559	88226020	462	4.35628	4.31356	4.39777	-0.0164187	0.786176	0.926539	18.03	4.3	38.12	16.64	27.8	14.43	16.16	34.6	14.37	22.43	26.28	12.63
chr2	212961283	212961825	543	4.11059	4.01589	4.19947	-0.0132699	0.78618	0.926539	21.04	20.62	10.11	8.32	31.36	5.61	0	9.52	40.23	8.41	48.92	3.16
chr1	15823396	15824341	946	5.57313	5.59895	5.54685	0.0171492	0.786188	0.926539	61.1	47.26	30.34	28.28	42.05	81.77	77.57	38.06	44.55	19.62	62.79	37.9
chr11	117089601	117090332	732	6.54525	6.58451	6.50489	0.0186102	0.786188	0.926539	109.18	67.89	124.46	71.53	96.94	105.82	61.41	83.92	89.09	101.85	104.4	104.24
chr9	4458661	4458981	321	3.92476	3.88667	3.96186	-0.0167724	0.786196	0.926539	9.02	20.62	9.33	9.15	27.8	12.83	12.93	19.9	12.93	12.15	21.9	13.69
chr22	24140994	24142170	1177	7.6307	7.61706	7.6442	-0.0186918	0.786216	0.926546	176.3	207.1	172.69	202.95	240.91	177.97	174.53	204.17	212.67	189.68	223.4	195.84
chr21	45549922	45551243	1322	9.12195	9.14619	9.0973	0.0187924	0.786219	0.926546	499.84	461.47	749.89	682.87	383.46	622.08	471.87	538.96	643.75	430.75	481.85	719.14
chr12	10601894	10602188	295	3.93323	4.0275	3.83237	0.0161421	0.786227	0.926546	19.03	12.89	20.23	7.49	8.55	29.66	6.46	8.65	11.5	14.02	34.31	10.53
chr17	9370378	9371492	1115	6.47397	6.44258	6.50469	-0.0179067	0.78623	0.926546	98.17	66.17	92.57	74.86	101.92	88.18	54.94	84.78	175.31	99.04	68.63	62.12
chr16	8567294	8568317	1024	7.62301	7.64213	7.60362	0.0187722	0.786239	0.926546	177.3	202.81	203.81	197.12	193.87	223.66	223.01	176.48	162.38	203.7	125.57	275.86
chr4	89829424	89830374	951	6.04254	5.98389	6.0989	-0.0167279	0.786243	0.926546	67.11	64.45	80.9	80.68	51.32	35.27	67.87	25.95	171	36.44	48.92	61.07
chr16	75179289	75179688	400	4.25833	4.31595	4.19832	0.0162835	0.786258	0.92655	23.04	27.5	13.22	16.64	14.26	24.85	19.39	18.17	4.31	22.43	5.84	40.01
chr20	47576399	47577075	677	7.30157	7.32331	7.27951	0.018821	0.786268	0.92655	177.3	148.67	149.36	180.49	143.98	161.13	168.06	200.71	155.19	100.91	169.38	137.93
chr15	76843353	76843982	630	5.4473	5.40328	5.49002	-0.0174865	0.786272	0.92655	57.1	53.28	26.45	33.27	41.34	42.49	61.41	55.37	20.12	26.16	61.33	45.28
chr14	32577768	32578621	854	6.35732	6.31423	6.39915	-0.0169629	0.786274	0.92655	40.07	54.14	105.79	114.78	71.28	91.39	77.57	89.11	17.24	108.39	118.27	95.81
chr19	57527122	57528125	1004	9.74768	9.72975	9.76539	-0.018312	0.786288	0.926558	883.49	784.59	993.37	741.92	960.8	730.3	988.99	743.99	798.95	772.74	888.5	1028.69
chr2	33483906	33485006	1101	8.80139	8.8223	8.78018	0.0188549	0.78631	0.926567	450.76	471.78	682.99	380.94	372.77	356.73	439.55	466.29	423.9	442.9	384.02	481.18
chr8	33640272	33640480	209	4.19757	4.19039	4.20471	-0.0174925	0.786311	0.926567	16.03	19.77	17.89	12.48	18.53	24.85	6.46	19.03	25.87	25.23	18.25	15.79
chr11	6618133	6619791	1659	10.3241	10.3317	10.3164	0.0164789	0.786318	0.926567	1295.18	1214.26	1286.64	1402.33	1325.73	1208.08	1554.59	1209.42	1196.98	1325.89	1233.83	1129.77
chr11	32121097	32121650	554	5.06331	5.02924	5.09659	-0.0176442	0.786328	0.926567	32.05	31.8	34.23	30.77	27.8	39.28	42.02	41.53	12.93	27.1	53.3	28.43
chrX	47623545	47624159	615	6.3099	6.27043	6.34831	-0.0177059	0.78633	0.926567	80.13	65.31	102.68	59.05	86.24	69.74	103.42	53.64	44.55	71.01	146.75	69.49
chr4	2936614	2937854	1241	9.58262	9.62802	9.53574	0.0170533	0.786352	0.926586	803.35	698.65	1204.96	826.76	699.22	514.66	584.99	831.37	265.84	1275.43	591.36	904.45
chr20	48891707	48892066	360	4.45369	4.4659	4.44138	0.0172686	0.786406	0.926623	28.05	23.2	20.23	14.97	28.51	17.64	29.09	23.36	31.61	23.36	12.41	10.53
chr1	23619284	23620371	1088	9.08158	9.09201	9.07108	0.0186429	0.786408	0.926623	522.88	556.86	492.41	568.92	606.56	526.68	736.9	534.64	478.51	453.18	422.71	601.21
chrX	2541628	2541986	359	4.25836	4.21658	4.29896	-0.0166273	0.78641	0.926623	18.03	6.02	34.23	12.48	19.96	20.84	19.39	24.22	7.18	25.23	26.28	15.79
chr13	50227478	50227672	195	5.27235	5.31012	5.23357	0.0174473	0.786412	0.926623	19.03	51.56	66.12	30.77	38.49	32.07	35.55	52.77	38.8	28.03	28.47	42.12
chr19	16462754	16463393	640	5.6701	5.68713	5.65286	0.0179347	0.786424	0.926626	57.1	45.55	36.56	60.72	43.48	65.74	74.34	29.41	41.67	37.38	66.44	52.65
chr3	133590262	133590865	604	6.12574	6.09325	6.1575	-0.0180797	0.786428	0.926626	90.15	79.92	55.23	64.88	64.15	55.31	58.18	53.64	123.58	49.52	68.63	74.76
chr2	162720618	162721184	567	4.44707	4.55244	4.33339	0.0135482	0.786452	0.926643	15.03	17.19	47.45	39.92	9.98	11.22	3.23	2.6	50.29	18.69	40.88	5.26
chr11	118812466	118812756	291	3.83455	3.93701	3.72425	0.0166276	0.786456	0.926643	20.03	27.5	11.67	9.98	10.69	12.02	0	9.52	18.68	14.95	18.25	17.9
chr5	133552804	133553402	599	5.44499	5.471	5.41851	0.0182239	0.786472	0.926654	36.06	50.7	29.56	60.72	50.61	38.48	48.48	43.26	38.8	46.72	46.72	32.64
chr5	158411647	158412139	493	5.64663	5.6869	5.6052	0.0174463	0.786481	0.926656	34.06	79.06	38.89	42.42	70.56	44.09	45.25	47.58	66.1	37.38	71.55	24.22
chr17	78771639	78772359	721	8.14291	8.12246	8.16308	-0.0188243	0.786504	0.926675	243.41	246.63	311.16	242.04	280.11	348.72	265.02	234.44	344.87	239.2	308.82	327.45
chr19	40541141	40541797	657	5.95304	5.97804	5.9276	0.0180993	0.786529	0.926678	62.1	68.75	42.01	74.03	84.82	46.5	64.64	63.15	71.85	75.69	37.23	52.65
chr4	2923313	2923518	206	4.00293	4.08512	3.91577	0.0168431	0.786538	0.926678	6.01	17.19	15.56	24.95	15.68	22.45	3.23	10.38	20.12	17.75	21.17	17.9
chr2	172704215	172704730	516	4.8316	4.77185	4.88897	-0.0167583	0.786543	0.926678	25.04	30.94	22.56	18.3	34.21	32.87	42.02	44.12	12.93	47.65	22.63	8.42
chr14	51939455	51940279	825	5.62532	5.55295	5.69423	-0.0173985	0.786545	0.926678	30.05	41.25	56.01	61.55	39.91	52.91	93.73	67.48	48.86	41.11	22.63	36.85
chr4	22595722	22595997	276	3.56564	3.65365	3.47192	0.0154875	0.786548	0.926678	19.03	6.02	13.22	4.99	17.82	14.43	0	18.17	28.74	6.54	3.65	9.48
chr16	84156933	84157256	324	4.59745	4.66153	4.53038	0.0176753	0.786552	0.926678	26.04	30.94	30.34	15.8	20.67	28.06	12.93	20.76	21.55	35.51	22.63	25.27
chr8	66027248	66027512	265	4.4313	4.45017	4.41218	0.0166582	0.78656	0.926678	13.02	20.62	37.34	18.3	30.65	11.22	35.55	26.82	10.06	20.56	9.49	25.27
chr2	94874238	94874814	577	5.78962	5.74948	5.82868	-0.0181227	0.786568	0.926678	45.08	78.2	47.45	59.05	57.73	35.27	61.41	54.5	68.97	71.01	40.88	44.22
chr19	2976843	2978045	1203	10.1839	10.1675	10.2002	-0.0181316	0.786574	0.926678	1046.76	1028.64	1488.12	973.98	1223.81	1139.14	1302.5	1173.95	997.24	1140.88	1159.36	1284.55
chr1	219067106	219067672	567	4.8157	4.85639	4.77382	0.0163846	0.786581	0.926678	22.04	17.19	58.34	46.58	12.83	16.83	38.78	19.03	18.68	46.72	14.6	26.32
chr22	45235008	45236351	1344	9.50965	9.48905	9.52995	-0.0187596	0.786583	0.926678	812.37	594.67	706.33	800.98	732.72	664.57	785.38	660.94	984.31	783.95	710.36	510.66
chrX	11558859	11559276	418	4.61723	4.66799	4.56461	0.0174517	0.786594	0.92668	22.04	40.39	24.11	21.63	23.52	20.84	12.93	18.17	43.11	21.49	26.28	20.01
chr5	116892979	116893304	326	3.98846	4.05082	3.92328	0.0164276	0.786598	0.92668	17.03	19.77	21.78	19.13	12.12	9.62	16.16	25.95	4.31	27.1	8.03	9.48
chr12	113861790	113862072	283	5.05347	5.13117	4.97134	0.0171985	0.786611	0.926687	48.08	30.94	18.67	36.6	46.33	29.66	6.46	56.23	28.74	35.51	32.85	28.43
chr5	134543776	134545514	1739	9.95151	9.93318	9.9696	-0.0187103	0.786625	0.926696	895.51	809.51	1232.19	1166.11	901.64	860.97	976.06	1326.21	998.68	843.75	887.77	983.42
chr2	186345826	186346228	403	4.52236	4.45355	4.58803	-0.0168032	0.786635	0.9267	47.08	12.03	13.22	19.13	19.96	20.04	32.32	19.9	38.8	14.95	20.44	17.9
chr2	85861023	85861565	543	7.08094	7.05855	7.10298	-0.0188116	0.786662	0.926722	148.25	150.39	136.13	98.15	129.01	137.88	145.44	152.26	135.07	116.8	129.95	145.3
chr2	33583136	33583928	793	5.39381	5.42122	5.36587	0.0176026	0.786679	0.926734	42.07	59.3	56.01	35.77	20.67	43.29	45.25	42.39	57.48	27.1	29.93	45.28
chr16	21083504	21084327	824	6.6057	6.63154	6.57939	0.0184567	0.786685	0.926734	113.19	97.11	65.34	108.13	119.74	91.39	106.66	104.68	89.09	118.67	97.83	56.86
chr16	29335526	29335771	246	5.70246	5.64277	5.75977	-0.0176818	0.786699	0.926742	74.12	59.3	34.23	34.93	62.72	34.47	90.5	36.33	43.11	55.13	54.76	45.28
chr10	50387513	50388290	778	7.00741	6.98301	7.03141	-0.0186263	0.786708	0.926745	121.2	148.67	80.9	152.21	119.74	136.28	135.74	154.85	116.39	99.04	159.89	118.98
chr1	185601171	185601793	623	6.76078	6.79746	6.72315	0.0182469	0.786726	0.926757	145.24	110.86	108.91	60.72	119.03	122.65	80.8	82.19	127.89	87.83	146.75	108.45
chr5	131357603	131358635	1033	7.30756	7.28937	7.32553	-0.0186201	0.786735	0.92676	163.27	167.57	140.02	138.9	159.66	169.15	168.06	161.78	159.5	144.83	183.98	144.25
chr3	40980011	40980834	824	5.77649	5.74458	5.80772	-0.0171216	0.786756	0.92677	22.04	42.11	71.57	93.16	46.33	46.5	35.55	86.51	30.18	69.14	62.06	52.65
chr5	96344450	96345933	1484	7.56606	7.53805	7.59353	-0.0184848	0.786757	0.92677	223.38	215.7	101.9	138.9	231.65	203.62	200.38	153.99	198.3	193.42	228.51	184.26
chr20	25229909	25230898	990	6.30538	6.28113	6.32923	-0.0183394	0.786768	0.926774	105.18	87.65	47.45	90.66	69.14	66.54	67.87	61.42	104.9	85.96	85.42	76.86
chr5	151556535	151557187	653	5.39056	5.34214	5.43741	-0.0175579	0.786775	0.926774	26.04	38.67	56.79	54.9	28.51	38.48	54.94	52.77	28.74	60.73	27.01	35.8
chr3	105417981	105418190	210	3.68723	3.60708	3.76316	-0.016445	0.786806	0.926803	5.01	9.45	11.67	10.81	24.95	11.22	16.16	11.25	17.24	5.61	17.52	13.69
chr2	27653470	27653825	356	4.07711	4.09095	4.06313	0.0169776	0.786825	0.926818	10.02	30.94	15.56	18.3	11.4	16.03	22.62	13.84	21.55	18.69	10.95	12.63
chr5	16585913	16586948	1036	5.38261	5.31466	5.44751	-0.016065	0.786835	0.926821	25.04	23.2	92.57	26.62	64.15	7.21	54.94	58.83	43.11	20.56	49.65	34.75
chr8	108442927	108444342	1416	10.8618	10.8737	10.8498	0.0164544	0.786865	0.926848	1760.96	1723.86	2167.22	1964.59	1935.14	1705.9	1780.83	1772.61	1760.27	1711.79	1973.4	2074.23
chr14_GL000225v1_random	64909	65275	367	4.85261	4.80595	4.89782	-0.0170172	0.786874	0.92685	19.03	48.98	41.23	14.14	22.81	21.64	32.32	31.14	18.68	46.72	22.63	27.38
chr12	39318359	39318522	164	3.65699	3.64742	3.6665	-0.016848	0.786892	0.926864	13.02	17.19	10.11	10.81	6.41	17.64	6.46	9.52	14.37	14.95	18.25	12.63
chr21	38937872	38938880	1009	4.90832	4.84199	4.97173	-0.0161237	0.786931	0.926901	10.02	24.92	24.89	27.45	27.08	57.72	45.25	14.71	12.93	19.62	71.55	24.22
chr3	141913077	141913709	633	5.82985	5.78157	5.87656	-0.018566	0.786948	0.926913	60.1	56.72	48.23	47.41	59.87	57.72	77.57	56.23	56.04	55.13	40.15	67.39
chr8	143596150	143596612	463	7.4502	7.47667	7.42324	0.0186979	0.78696	0.92692	190.32	209.68	155.58	123.1	215.25	174.76	148.67	151.39	214.11	197.15	186.9	131.61
chr17	45295662	45296678	1017	8.10845	8.12737	8.08928	0.0187829	0.786989	0.926941	267.45	267.26	273.04	403.4	243.76	222.86	294.11	289.81	251.47	255.09	280.35	263.23
chr12	53866830	53867716	887	5.07189	5.00063	5.13979	-0.0157667	0.786992	0.926941	34.06	34.37	38.89	18.3	45.62	20.84	19.39	17.3	114.96	17.75	9.49	32.64
chr6	5994304	5994697	394	4.11331	4.05616	4.16828	-0.01619	0.787003	0.926946	4.01	38.67	11.67	8.32	17.11	20.04	12.93	21.63	28.74	17.75	13.14	13.69
chr21	37375971	37376415	445	5.06602	5.00055	5.12865	-0.0179883	0.787036	0.926976	38.06	35.23	38.12	25.78	22.81	32.07	58.18	30.28	24.43	31.77	35.77	29.48
chr20	56554090	56555310	1221	8.02509	8.05432	7.99525	0.0184953	0.787045	0.926979	393.66	344.6	199.92	240.38	222.38	194	216.54	232.71	278.77	281.25	203.69	317.98
chr2	170505792	170506274	483	5.31184	5.29351	5.32994	-0.0174071	0.787059	0.926987	52.09	41.25	24.11	29.94	40.63	47.3	19.39	51.04	57.48	33.64	57.68	22.11
chr14	24090590	24090817	228	7.49627	7.50362	7.48887	0.0186955	0.787086	0.927011	189.32	199.37	157.14	154.71	209.55	178.77	229.47	159.18	172.43	177.53	175.95	163.2
chr12	10497683	10498289	607	5.05456	4.99319	5.11344	-0.0160085	0.787122	0.927042	34.06	12.03	15.56	47.41	17.11	64.93	38.78	11.25	33.05	21.49	71.55	31.59
chr20	63619752	63620069	318	4.39275	4.37251	4.4127	-0.0175732	0.787126	0.927042	18.03	20.62	24.89	26.62	15.68	18.44	19.39	32.01	14.37	21.49	22.63	17.9
chrX	7253411	7254016	606	5.39765	5.43703	5.35716	0.018285	0.78715	0.927062	55.09	48.98	40.45	35.77	42.77	36.88	35.55	44.99	47.42	28.97	51.11	37.9
chr3	34021333	34021952	620	4.59336	4.64162	4.54343	0.0159982	0.787165	0.927064	25.04	33.51	18.67	5.82	17.82	48.9	22.62	15.57	47.42	19.62	7.3	27.38
chr6	85496051	85496466	416	4.57581	4.66578	4.47985	0.0157081	0.787179	0.927064	36.06	24.92	35.01	17.47	29.22	9.62	0	8.65	25.87	61.67	21.9	15.79
chrX	136496521	136498035	1515	10.5192	10.5418	10.4962	0.0187414	0.787189	0.927064	1111.87	1195.36	2259.01	1476.36	1327.16	1574.43	1380.06	1032.07	1432.64	1424	1467.45	1929.98
chr5	74055599	74056448	850	5.20151	5.15729	5.2444	-0.0158799	0.787194	0.927064	24.04	35.23	39.67	51.57	17.11	46.5	16.16	19.9	15.81	25.23	121.92	28.43
chr10	98408879	98409200	322	4.53062	4.48076	4.57882	-0.0165204	0.787195	0.927064	37.06	25.78	11.67	13.31	28.51	17.64	29.09	12.11	11.5	40.18	35.77	14.74
chr8	81093351	81094532	1182	9.04513	9.02262	9.0673	-0.0187227	0.787214	0.927064	529.89	520.77	454.29	598.86	608.7	408.04	520.35	506.09	561.85	380.29	818.42	431.69
chr11	72985602	72986001	400	4.95093	4.90415	4.99624	-0.0178757	0.787216	0.927064	21.04	40.39	36.56	31.61	29.22	20.84	35.55	38.06	35.92	23.36	27.01	31.59
chr17	73956490	73956894	405	4.96067	4.95373	4.96758	-0.0176492	0.787224	0.927064	20.03	41.25	26.45	25.78	36.35	36.07	16.16	42.39	24.43	42.98	36.5	25.27
chr15	71780251	71780859	609	6.68559	6.66558	6.70531	-0.0181416	0.787225	0.927064	117.2	121.17	119.02	90.66	71.28	89.78	71.1	158.31	79.03	103.72	78.12	135.83
chr16	30086199	30086744	546	5.81798	5.83205	5.80377	0.0183356	0.787228	0.927064	45.08	55.86	66.9	49.07	65.57	59.32	67.87	45.85	45.98	67.28	38.69	69.49
chr19	54482763	54483375	613	5.06208	5.04665	5.07734	-0.0175527	0.787229	0.927064	34.06	42.97	24.89	17.47	29.22	49.7	19.39	32.87	34.49	29.9	43.8	42.12
chr4	85084494	85084713	220	3.78079	3.7139	3.84472	-0.0163603	0.787239	0.927064	10.02	22.34	14	3.33	17.82	11.22	16.16	16.44	17.24	18.69	12.41	5.26
chr20	45459775	45460273	499	5.0544	4.97423	5.13035	-0.0142951	0.787249	0.927064	27.05	28.36	59.9	44.08	3.56	25.65	9.7	66.61	11.5	33.64	16.06	72.65
chr10	110409780	110410356	577	8.05763	8.02578	8.0888	-0.0183561	0.787251	0.927064	318.54	183.04	201.48	422.53	208.84	229.27	349.06	318.36	235.66	220.51	254.07	255.86
chr10	114780347	114780591	245	3.85984	3.93272	3.78308	0.0162352	0.787259	0.927064	19.03	13.75	17.11	23.29	12.83	5.61	6.46	26.82	22.99	10.28	6.57	9.48
chr5	142935390	142936413	1024	6.49395	6.51683	6.47069	0.0175229	0.787262	0.927064	99.17	86.79	136.13	69.04	86.96	71.35	122.82	65.75	162.38	64.47	59.87	56.86
chr19	9583820	9585005	1186	9.28716	9.30425	9.26986	0.0182902	0.787285	0.927083	578.97	650.53	724.22	655.42	584.46	599.63	523.58	590	833.43	545.68	627.87	583.31
chr10	101949633	101949863	231	3.93903	3.86693	4.00771	-0.0165166	0.787319	0.92711	18.03	23.2	9.33	9.98	14.97	12.02	19.39	18.17	17.24	10.28	5.11	26.32
chr8	6633493	6634024	532	5.10087	5.00521	5.19058	-0.0162961	0.787322	0.92711	19.03	25.78	59.12	23.29	21.38	44.09	87.26	11.25	22.99	21.49	44.53	31.59
chr6	139099632	139100584	953	7.91054	7.97217	7.84616	0.0158852	0.787331	0.92711	268.45	30.08	439.51	336.03	214.54	218.05	184.22	250.02	182.49	313.95	182.52	267.44
chr1	30853897	30854759	863	6.10739	6.1283	6.08618	0.0182551	0.787351	0.92711	68.11	66.17	56.01	79.85	86.24	63.33	80.8	74.4	66.1	93.44	51.84	41.06
chr11	96341227	96342085	859	9.29466	9.3103	9.27885	0.0186688	0.787353	0.92711	607.02	661.7	553.08	533.15	835.35	618.87	688.42	497.44	793.2	588.66	611.8	547.51
chr8	8352096	8352922	827	8.17034	8.19898	8.14112	0.0184985	0.787357	0.92711	245.41	247.49	466.74	285.29	337.85	180.37	235.94	294.14	275.89	315.82	308.82	263.23
chr11	58787890	58789290	1401	6.89775	6.93142	6.86326	0.0184582	0.787359	0.92711	124.21	117.73	140.8	99.81	156.81	92.99	80.8	135.82	153.75	135.49	109.51	83.18
chr1	157797676	157798503	828	5.37369	5.35423	5.39289	-0.0176123	0.787376	0.92711	45.08	30.08	45.9	57.39	47.75	19.24	25.86	53.64	35.92	48.59	36.5	51.59
chr2	110811254	110812169	916	7.09347	7.12643	7.05975	0.0183862	0.787381	0.92711	116.2	134.92	122.91	190.47	150.39	123.45	116.35	176.48	127.89	122.4	175.22	82.13
chr8	86342060	86343544	1485	10.4086	10.3904	10.4266	-0.0186101	0.787387	0.92711	1155.95	1074.19	1742.49	1421.46	1208.13	1450.98	1305.73	1120.32	1510.24	1336.17	1248.43	1737.3
chr1	162265987	162266314	328	4.35294	4.28619	4.41674	-0.0160994	0.787392	0.92711	31.05	21.48	10.89	22.46	19.96	11.22	32.32	43.26	8.62	21.49	18.25	4.21
chr2	201126792	201127896	1105	9.68318	9.70524	9.66078	0.0187038	0.787395	0.92711	788.33	843.02	900.8	1029.71	663.58	783.21	643.17	1078.79	682.55	795.16	948.37	708.61
chr1	207698849	207699399	551	5.28266	5.2305	5.33301	-0.0176382	0.787411	0.92711	51.09	30.94	31.89	56.56	29.94	24.85	54.94	49.31	44.55	29.9	35.77	27.38
chr13	112942706	112943999	1294	8.49812	8.48188	8.51417	-0.0175168	0.787415	0.92711	374.63	357.49	379.61	351	364.93	317.45	397.54	381.51	369.3	358.8	383.29	303.24
chr20	51800192	51800462	271	4.7903	4.83111	4.7483	0.0171753	0.787417	0.92711	30.05	34.37	22.56	14.14	45.62	24.05	29.09	19.9	15.81	41.11	24.82	30.53
chr3	177300934	177301191	258	4.35362	4.28889	4.41558	-0.0171493	0.787422	0.92711	17.03	17.19	21	14.14	14.26	33.67	25.86	21.63	22.99	14.95	13.14	29.48
chr4	113040750	113041145	396	4.40875	4.46288	4.35251	0.0165148	0.787434	0.92711	16.03	14.61	18.67	36.6	26.37	20.04	25.86	17.3	2.87	19.62	37.96	18.95
chr1	66438754	66439557	804	7.4595	7.48762	7.43081	0.0186906	0.787439	0.92711	201.34	182.18	136.91	155.54	173.2	227.67	135.74	151.39	228.48	165.39	203.69	150.57
chr2	195049441	195049933	493	5.17825	5.08907	5.26224	-0.0165722	0.787446	0.92711	26.04	31.8	44.34	50.74	19.24	32.07	84.03	32.87	18.68	34.57	11.68	48.43
chr9	96071383	96072150	768	5.66334	5.67757	5.64896	0.0175933	0.787446	0.92711	42.07	49.84	38.12	55.73	74.84	46.5	74.34	32.87	56.04	71.01	39.42	27.38
chr12	64650193	64650403	211	3.9041	3.86802	3.9393	-0.0169597	0.787459	0.927113	7.01	24.92	10.89	11.64	17.11	16.03	12.93	12.98	12.93	14.95	18.25	20.01
chr4	66602666	66602939	274	3.59096	3.48667	3.68822	-0.0154445	0.787462	0.927113	3.01	7.73	20.23	20.79	4.28	11.22	22.62	22.49	5.75	8.41	4.38	13.69
chr3	121739993	121740248	256	4.91843	4.97762	4.8567	0.0171122	0.787484	0.927119	49.08	20.62	21.78	22.46	47.04	28.06	22.62	19.03	22.99	33.64	48.19	27.38
chr19	44207103	44208170	1068	8.38782	8.37465	8.40087	-0.0182758	0.787486	0.927119	321.54	335.15	396.73	331.04	268.71	338.3	313.5	357.29	334.81	292.46	370.88	359.04
chr17	57867826	57869089	1264	8.33843	8.35922	8.31733	0.0185738	0.787488	0.927119	276.47	285.3	443.4	364.31	369.92	230.87	371.68	256.94	419.59	359.74	251.15	254.8
chr6	106607543	106608562	1020	6.62072	6.60466	6.6366	-0.0184939	0.787594	0.927235	112.19	112.57	66.9	90.66	93.37	108.22	80.8	96.89	99.15	78.49	141.63	100.03
chr10	92405484	92405815	332	4.79096	4.84471	4.73512	0.0177785	0.787605	0.927241	35.06	30.94	21	24.12	22.81	38.48	19.39	31.14	31.61	28.03	30.66	18.95
chr12	124636100	124636486	387	4.37761	4.40214	4.35266	0.0163587	0.787622	0.927247	11.02	26.64	19.45	14.97	17.11	37.68	25.86	13.84	35.92	18.69	5.11	23.16
chr17	37829448	37830404	957	8.47381	8.50132	8.44576	0.0182828	0.787629	0.927247	254.43	257.81	584.98	348.5	284.39	444.11	326.43	314.03	491.44	328.9	270.13	361.15
chr6	168154402	168154819	418	4.40031	4.41712	4.3833	0.0164528	0.787632	0.927247	34.06	24.92	29.56	12.48	13.54	13.63	38.78	7.79	12.93	28.03	12.41	25.27
chr14	77980866	77981335	470	4.6174	4.52842	4.70122	-0.0168103	0.787648	0.927258	33.06	26.64	33.45	14.14	19.96	11.22	51.71	25.09	14.37	29.9	16.06	18.95
chr4	141376839	141377304	466	4.69917	4.75907	4.63669	0.0171552	0.787666	0.927271	24.04	40.39	16.34	32.44	35.64	13.63	19.39	24.22	17.24	32.7	33.58	22.11
chrX	46791964	46793340	1377	7.26895	7.23642	7.30077	-0.0177749	0.787685	0.927285	139.23	205.38	151.69	91.49	126.16	190.79	103.42	101.22	262.96	152.3	129.22	196.89
chr11	118398885	118399122	238	6.40397	6.44268	6.36419	0.0178216	0.787706	0.927295	110.19	86.79	65.34	46.58	124.02	88.98	64.64	59.69	106.33	75.69	113.16	74.76
chr1	25068727	25069318	592	5.0285	5.07374	4.9818	0.0178967	0.787715	0.927295	34.06	23.2	44.34	31.61	39.2	29.66	19.39	26.82	45.98	36.44	33.58	27.38
chr7	66542691	66543607	917	5.4127	5.34708	5.47547	-0.0179151	0.787716	0.927295	35.06	48.12	29.56	54.06	41.34	36.07	71.1	33.74	47.42	42.05	45.26	27.38
chr7	39609301	39610307	1007	6.47077	6.44173	6.49925	-0.0181083	0.78772	0.927295	63.11	87.65	101.13	118.94	89.81	60.93	67.87	80.46	145.13	91.57	86.15	71.6
chr2	68709477	68710075	599	5.79021	5.77096	5.80921	-0.018285	0.78774	0.92731	49.08	68.75	38.12	47.41	64.15	60.12	38.78	66.61	74.72	50.46	51.11	54.75
chr9	116450397	116451144	748	6.38238	6.33632	6.42701	-0.0172087	0.787763	0.927312	41.07	86.79	115.91	103.14	89.81	48.1	116.35	83.05	35.92	80.36	132.14	68.44
chr14	75716472	75716727	256	3.96385	4.00055	3.9262	0.0171222	0.787768	0.927312	12.02	14.61	20.23	19.96	16.39	12.83	16.16	8.65	11.5	14.95	16.79	23.16
chr2	105802473	105803080	608	8.24449	8.2206	8.26799	-0.0185996	0.787768	0.927312	270.46	220.85	329.83	339.35	315.04	314.25	365.22	287.22	314.69	281.25	335.84	265.33
chr10	86798540	86798992	453	6.62063	6.59184	6.64886	-0.0185201	0.787769	0.927312	107.18	107.42	91.79	82.34	102.64	87.38	109.89	81.32	113.52	69.14	138.71	89.5
chr1	97254883	97255101	219	3.6448	3.67223	3.61684	0.016851	0.787791	0.92733	12.02	9.45	10.11	17.47	11.4	16.03	16.16	6.92	10.06	9.34	15.33	15.79
chr2	85577123	85579096	1974	9.37985	9.39338	9.36619	0.0183867	0.787821	0.927349	586.99	713.26	663.55	693.68	692.09	685.41	736.9	654.89	844.93	533.53	681.89	507.5
chr10	29496362	29496841	480	5.33765	5.32137	5.35374	-0.0181278	0.787825	0.927349	42.07	37.81	41.23	45.75	44.19	28.86	38.78	47.58	24.43	47.65	51.11	35.8
chr4	98248648	98249496	849	5.85054	5.82743	5.87328	-0.0178858	0.787852	0.927349	50.08	56.72	63.79	83.18	42.05	44.89	51.71	75.26	33.05	49.52	64.25	77.92
chr15	40115456	40116451	996	8.82449	8.83466	8.81424	0.0183797	0.787853	0.927349	461.78	482.1	396.73	492.4	523.17	383.19	572.06	485.33	446.89	393.38	414.68	388.52
chr5	41334722	41335142	421	4.34603	4.27491	4.4138	-0.0169119	0.787859	0.927349	13.02	16.33	19.45	29.94	8.55	28.86	32.32	26.82	17.24	14.95	19.71	16.85
chr1	206634765	206634994	230	6.35326	6.38368	6.32219	0.0184882	0.787862	0.927349	96.16	90.23	61.45	88.17	71.99	92.99	61.41	75.26	119.27	80.36	70.09	73.7
chr12	32896108	32897482	1375	7.70827	7.73737	7.67857	0.0179991	0.787869	0.927349	247.42	299.05	186.7	183.82	203.85	159.53	245.63	328.74	179.62	200.89	115.35	158.99
chr22	23069533	23071148	1616	8.48514	8.46052	8.50934	-0.0186821	0.787876	0.927349	445.75	360.93	318.94	324.38	367.78	295.81	442.78	262.13	395.16	402.72	342.41	341.14
chr11	2151261	2152565	1305	7.73738	7.7252	7.74946	-0.0183853	0.787879	0.927349	202.34	210.54	211.59	202.12	233.79	209.23	177.76	198.11	231.35	239.2	192.01	252.7
chr17	82200859	82201072	214	4.04064	3.98969	4.08984	-0.0161347	0.787888	0.927349	18.03	18.91	7.78	9.98	14.97	25.65	16.16	5.19	14.37	8.41	30.66	27.38
chr8	119847443	119847674	232	4.02678	4.0529	4.00018	0.0167655	0.787893	0.927349	14.02	12.03	28	12.48	17.82	15.23	19.39	12.98	12.93	10.28	10.95	29.48
chr18	21489074	21489780	707	5.63219	5.67683	5.58612	0.0181056	0.787894	0.927349	54.09	56.72	37.34	35.77	54.88	68.14	32.32	52.77	58.92	57	50.38	36.85
chr1	226127297	226128382	1086	9.9374	9.92288	9.95177	-0.0178277	0.787898	0.927349	952.6	885.99	1067.27	1007.25	803.99	1107.07	985.76	966.33	939.77	874.58	944.72	1230.85
chr1	109776589	109777483	895	7.79905	7.81047	7.78754	0.018661	0.787907	0.927349	214.36	251.79	182.03	260.34	245.19	193.2	274.72	224.06	204.05	235.46	197.85	189.52
chr6	116666916	116667272	357	7.07714	7.1114	7.04204	0.018619	0.787924	0.927349	158.27	155.54	140.8	96.48	131.86	146.7	93.73	116.79	137.95	116.8	166.46	158.99
chr8	130442835	130444161	1327	8.1364	8.10482	8.1673	-0.0178992	0.787925	0.927349	230.39	333.43	255.93	238.71	314.33	278.97	168.06	224.06	524.49	316.76	167.19	324.3
chr3	184174329	184175535	1207	10.5712	10.5858	10.5565	0.0180731	0.787927	0.927349	1557.62	1468.63	1912.07	1481.35	1401.29	1400.48	1616	1248.35	1333.49	1475.39	1474.03	1888.92
chr13	48491390	48491742	353	6.96852	7.00683	6.92918	0.0183167	0.787932	0.927349	163.27	152.96	102.68	124.76	94.08	133.88	96.96	155.72	100.59	102.78	173.03	102.13
chr4	81003420	81004124	705	5.9508	5.98353	5.91731	0.0166206	0.787951	0.927363	62.1	74.76	87.9	33.27	72.7	48.9	109.89	56.23	22.99	71.01	18.25	84.23
chr5	67415800	67417180	1381	7.02942	7.00124	7.05706	-0.0176001	0.78797	0.92737	113.19	145.23	183.58	105.63	149.68	71.35	51.71	114.19	192.55	178.47	133.6	128.45
chr9	99953968	99955355	1388	6.91703	6.95851	6.87432	0.0181587	0.787976	0.92737	121.2	122.03	184.36	103.14	123.31	92.19	61.41	114.19	110.65	115.86	127.03	174.78
chr11	76721448	76722665	1218	7.12122	7.13674	7.10554	0.0186985	0.78798	0.92737	137.23	146.95	116.68	138.9	180.33	124.26	155.14	119.38	136.51	170.06	124.11	121.08
chr12	14417751	14418049	299	4.04157	4.10344	3.97693	0.0161048	0.787984	0.92737	11.02	4.3	9.33	17.47	18.53	42.49	12.93	12.98	15.81	15.88	18.98	17.9
chr15	77902678	77903302	625	5.46027	5.48223	5.43797	0.0177547	0.78802	0.927388	44.07	54.14	27.23	55.73	54.17	32.87	58.18	33.74	25.87	49.52	40.15	52.65
chr7	73515251	73515482	232	4.19952	4.21336	4.18555	0.0168344	0.78802	0.927388	19.03	27.5	11.67	19.96	17.11	16.03	29.09	20.76	11.5	23.36	6.57	17.9
chr18	70781740	70782397	658	5.95599	5.93	5.98152	-0.0182381	0.788022	0.927388	56.09	67.89	59.9	59.89	62.72	59.32	48.48	53.64	100.59	72.88	63.52	40.01
chr6	39347581	39348466	886	6.31706	6.29272	6.34099	-0.0185466	0.78803	0.927388	84.14	74.76	56.79	71.53	99.79	83.37	74.34	66.61	100.59	85.96	88.34	70.54
chr1	165592662	165593248	587	6.16858	6.22148	6.11367	0.0181541	0.788034	0.927388	96.16	91.09	53.67	79.85	55.6	71.35	35.55	79.59	57.48	76.62	78.85	87.39
chr12	27326699	27326948	250	5.18952	5.24973	5.12668	0.0178533	0.788046	0.927394	40.07	26.64	50.56	42.42	34.93	33.67	22.62	41.53	25.87	32.7	51.11	35.8
chr12	104458896	104459492	597	8.21036	8.23718	8.18304	0.01868	0.788083	0.927429	308.52	304.21	234.92	351	249.47	362.34	235.94	368.54	303.2	255.09	350.44	230.59
chr1	42923003	42923596	594	8.05163	8.03022	8.07273	-0.0186841	0.788102	0.927435	309.52	305.93	214.7	250.36	277.98	210.03	252.1	239.64	357.8	270.97	292.76	202.16
chr2	210442377	210443205	829	5.59641	5.62351	5.5688	0.0183051	0.788105	0.927435	50.08	52.42	42.01	59.89	51.32	40.08	54.94	47.58	38.8	42.05	63.52	37.9
chr8	95295350	95296399	1050	6.09361	6.13238	6.05377	0.0173491	0.788109	0.927435	70.12	64.45	52.12	37.43	99.79	97	48.48	55.37	126.45	51.39	64.25	52.65
chr17	59761389	59762818	1430	7.03321	7.00938	7.05666	-0.0180642	0.788118	0.927438	126.21	110	189.81	123.93	94.8	128.26	103.42	221.47	97.71	113.06	124.11	138.98
chr20	62803959	62806005	2047	9.53404	9.5509	9.51698	0.0184138	0.788146	0.927462	632.06	708.1	829.24	877.5	692.8	760.76	665.79	778.6	949.83	573.71	670.94	757.04
chr2	169100436	169101195	760	6.08148	6.01825	6.14206	-0.0165441	0.788152	0.927462	82.14	102.26	66.9	43.25	40.63	53.71	106.66	73.53	99.15	39.24	14.6	90.55
chr15	51905994	51906345	352	4.16832	4.1536	4.18289	-0.0170754	0.788161	0.927462	13.02	21.48	19.45	17.47	12.12	23.25	6.46	18.17	31.61	14.95	24.09	13.69
chr18	55165391	55165712	322	4.40693	4.46217	4.34949	0.0158131	0.788166	0.927462	11.02	25.78	35.78	24.12	29.94	5.61	25.86	11.25	2.87	31.77	18.98	31.59
chr2	190157599	190158458	860	5.44787	5.39665	5.49734	-0.0165128	0.788181	0.927471	39.07	38.67	42.78	33.27	29.22	69.74	45.25	64.02	20.12	41.11	13.14	87.39
chr2	26326588	26327135	548	4.60956	4.64025	4.57821	0.0167799	0.788188	0.927471	20.03	24.92	45.9	24.12	17.82	16.83	32.32	18.17	14.37	41.11	13.14	24.22
chr20	5167677	5168205	529	5.65597	5.62115	5.68997	-0.0170373	0.788228	0.92751	46.08	45.55	90.24	60.72	33.5	19.24	42.02	55.37	30.18	73.82	52.57	55.8
chr10	90905950	90906387	438	5.30161	5.32132	5.28162	0.0171791	0.788242	0.927519	38.06	42.11	65.34	33.27	37.06	24.05	54.94	23.36	40.23	55.13	19.71	40.01
chr19	662192	664072	1881	10.3791	10.4003	10.3576	0.0186757	0.78826	0.927532	1120.89	1124.03	1892.62	1350.76	1126.16	1494.27	1031.01	1236.24	1557.66	1100.7	1282.01	1664.65
chr7	7595528	7595743	216	3.60305	3.50887	3.69145	-0.0161485	0.788273	0.927539	10.02	10.31	5.45	10.81	15.68	16.03	22.62	12.11	10.06	2.8	20.44	9.48
chr6	33613774	33614203	430	4.49738	4.42264	4.56843	-0.0166742	0.788287	0.927547	20.03	28.36	17.89	15.8	18.53	28.06	29.09	27.68	43.11	21.49	7.3	13.69
chr4	107734213	107734430	218	4.47599	4.39385	4.5537	-0.017546	0.788311	0.927555	17.03	24.92	22.56	24.12	20.67	16.83	38.78	19.03	15.81	25.23	16.79	25.27
chr12	99390526	99391096	571	4.78648	4.84467	4.72583	0.0169116	0.788323	0.927555	20.03	18.91	28	46.58	16.39	42.49	19.39	27.68	17.24	44.85	21.17	28.43
chr1	157830453	157831212	760	6.81487	6.78101	6.84795	-0.0178553	0.788326	0.927555	158.27	148.67	65.34	79.02	108.34	100.21	126.05	122.85	135.07	82.23	146.02	78.97
chr15	62254102	62254666	565	5.30838	5.24533	5.36879	-0.0180249	0.788327	0.927555	31.05	33.51	37.34	44.08	46.33	35.27	61.41	48.45	34.49	35.51	27.01	41.06
chr7	90816202	90816414	213	4.10223	4.0797	4.12441	-0.0166366	0.788328	0.927555	27.05	24.06	9.33	10.81	8.55	21.64	12.93	22.49	11.5	25.23	14.6	17.9
chr5	79588700	79589125	426	5.01837	4.97525	5.06024	-0.0170466	0.788358	0.927571	24.04	48.98	17.11	31.61	34.93	32.07	32.32	27.68	21.55	31.77	22.63	64.23
chr2	172113716	172114042	327	4.16715	4.11487	4.2176	-0.0168171	0.788363	0.927571	15.03	18.05	11.67	16.64	18.53	24.05	16.16	11.25	33.05	23.36	20.44	7.37
chr11	59560055	59561312	1258	9.91455	9.8959	9.93297	-0.0186463	0.78837	0.927571	809.36	885.99	1383.88	922.41	765.5	949.15	817.7	995.74	978.56	838.14	981.95	1252.96
chr7	135939263	135939433	171	4.47438	4.47102	4.47773	-0.0171265	0.788374	0.927571	30.05	24.92	26.45	14.14	20.67	16.83	9.7	35.47	24.43	18.69	30.66	14.74
chr4	40924222	40924836	615	6.20057	6.20288	6.19825	0.0179112	0.788376	0.927571	90.15	76.48	70.01	66.54	89.09	49.7	135.74	52.77	56.04	76.62	56.22	63.17
chrX	13898015	13898572	558	5.37075	5.34772	5.39341	-0.0183256	0.788383	0.927571	32.05	41.25	47.45	47.41	32.07	44.09	38.78	48.45	40.23	43.92	38.69	42.12
chr2	45442901	45443300	400	4.96272	4.90937	5.01417	-0.017401	0.788417	0.927603	29.05	24.06	31.89	46.58	20.67	28.06	48.48	39.79	17.24	23.36	38.69	26.32
chr2	232210056	232210651	596	5.12874	5.15399	5.10304	0.0174088	0.788443	0.927621	51.09	29.22	32.67	36.6	45.62	18.44	45.25	25.95	37.36	34.57	43.07	20.01
chr19	45908494	45909323	830	5.36461	5.39812	5.3303	0.0172333	0.788446	0.927621	51.09	47.26	56.01	30.77	34.21	33.67	48.48	34.6	21.55	54.19	20.44	62.12
chr13	31043962	31044710	749	7.79059	7.77193	7.80902	-0.0182631	0.788459	0.927626	223.38	189.92	242.7	195.46	233.07	226.87	229.47	189.46	234.22	242.94	224.13	225.32
chr3	191005677	191006145	469	5.03385	5.10768	4.95603	0.0167833	0.788464	0.927626	37.06	18.91	50.56	23.29	44.19	32.87	12.93	46.72	11.5	45.78	40.88	28.43
chr7	102211508	102212738	1231	8.34005	8.39604	8.2818	0.0160884	0.788484	0.927633	231.39	294.76	476.85	331.04	275.13	412.05	336.13	295	57.48	448.5	196.39	533.83
chr2	3202413	3202755	343	4.58671	4.65964	4.50988	0.0165073	0.788484	0.927633	19.03	10.31	40.45	44.08	24.95	12.83	9.7	25.09	15.81	30.83	22.63	32.64
chr10	62995429	62996115	687	5.28321	5.34848	5.21485	0.0163776	0.788503	0.927645	22.04	34.37	45.9	93.16	18.53	30.46	22.62	59.69	15.81	40.18	35.04	49.49
chr12	126936273	126936923	651	5.03074	5.08399	4.97545	0.0168351	0.788508	0.927645	14.02	33.51	48.23	33.27	26.37	48.1	25.86	26.82	34.49	19.62	59.87	22.11
chr4	100926105	100926587	483	5.09736	5.0252	5.16608	-0.0162818	0.788516	0.927646	49.08	27.5	36.56	39.92	27.08	15.23	64.64	36.33	4.31	37.38	21.17	51.59
chr10	86170140	86171145	1006	5.78482	5.71846	5.84825	-0.0167489	0.788539	0.927652	45.08	72.19	57.56	31.61	79.83	29.66	103.42	63.15	22.99	41.11	32.85	82.13
chr22	23178509	23179085	577	6.87928	6.84572	6.91207	-0.0182619	0.788543	0.927652	95.16	131.48	91.01	143.06	140.41	88.98	138.98	106.41	132.2	148.57	124.84	71.6
chr2	74845462	74845684	223	5.49226	5.45999	5.52383	-0.0171927	0.788546	0.927652	63.11	45.55	42.01	35.77	32.79	44.89	22.62	48.45	94.84	47.65	27.74	34.75
chr13	45781915	45782447	533	4.08674	4.01959	4.15091	-0.0154125	0.788553	0.927652	15.03	4.3	4.67	9.98	44.9	18.44	16.16	32.01	8.62	14.95	11.68	23.16
chr2	152861442	152861650	209	3.72097	3.69787	3.74371	0.0161102	0.788556	0.927652	19.03	13.75	7.78	11.64	12.83	12.83	32.32	17.3	11.5	2.8	8.03	8.42
chr3	42147565	42149298	1734	6.61704	6.57984	6.65331	-0.0175453	0.788574	0.927666	130.22	94.53	52.12	89	92.66	115.44	96.96	105.54	162.38	75.69	113.89	49.49
chr11	13303633	13305200	1568	6.64644	6.60971	6.68227	-0.0182385	0.788587	0.927666	69.12	115.15	99.57	124.76	81.97	95.4	129.28	92.57	100.59	61.67	129.95	102.13
chr2	168961516	168961969	454	5.67116	5.68063	5.66162	0.0176816	0.788592	0.927666	62.1	74.76	42.78	49.07	47.75	31.26	77.57	51.04	57.48	44.85	30.66	42.12
chr14	52749762	52750131	370	4.47387	4.57592	4.36404	0.0160654	0.788608	0.927666	25.04	20.62	31.12	23.29	27.8	15.23	0	31.14	5.75	29.9	43.07	13.69
chr1	16862814	16863407	594	4.6371	4.72379	4.54486	0.0168579	0.788639	0.927666	26.04	26.64	26.45	33.27	15.68	30.46	6.46	38.06	8.62	23.36	27.74	35.8
chr19	44140877	44142417	1541	8.8736	8.85594	8.89105	-0.0181919	0.788643	0.927666	467.79	391	488.52	487.41	454.74	490.61	484.8	536.37	550.35	354.13	451.19	471.7
chr2	65572708	65573670	963	6.62376	6.6465	6.60066	0.0185666	0.788653	0.927666	117.2	97.11	86.35	83.18	109.05	108.22	93.73	70.94	109.21	124.27	88.34	95.81
chr10	96124373	96124971	599	5.38033	5.32406	5.43449	-0.0173469	0.788654	0.927666	54.09	41.25	16.34	38.26	39.91	50.5	61.41	43.26	50.29	44.85	36.5	23.16
chr5	126730252	126731838	1587	7.74152	7.72462	7.75823	-0.0185963	0.788657	0.927666	244.41	216.56	189.03	154.71	242.34	222.06	184.22	229.25	143.7	244.81	238.01	259.02
chr10	74290060	74290501	442	4.19013	4.27597	4.09886	0.0155696	0.78866	0.927666	5.01	16.33	38.89	14.14	11.4	30.46	3.23	31.14	22.99	4.67	19.71	21.06
chr13	27044793	27045768	976	6.55715	6.52931	6.58447	-0.0170931	0.788681	0.927666	90.15	85.94	55.23	119.77	113.33	89.78	38.78	96.89	50.29	79.42	186.17	124.24
chr5	78591161	78591517	357	4.62547	4.67564	4.57349	0.0162042	0.788684	0.927666	22.04	14.61	42.01	30.77	7.84	36.07	22.62	38.93	38.8	13.08	16.79	12.63
chr10	131904736	131904902	167	6.37511	6.40947	6.33992	0.0182033	0.788685	0.927666	109.18	72.19	78.57	89.83	84.11	76.16	74.34	95.16	90.53	54.19	113.89	57.91
chr2	29308985	29309755	771	6.62915	6.66527	6.59211	0.0182465	0.788695	0.927666	139.23	91.09	90.24	109.79	110.48	68.14	87.26	116.79	70.41	120.54	108.05	75.81
chr17	73043693	73043913	221	3.7513	3.73374	3.76866	-0.0169131	0.788707	0.927666	17.03	10.31	12.45	13.31	17.11	9.62	9.7	11.25	11.5	22.43	15.33	11.58
chr19	41563144	41564161	1018	8.61002	8.57992	8.6395	-0.0185639	0.788708	0.927666	346.58	321.4	476.07	421.7	347.83	382.39	539.74	419.58	508.68	353.2	305.17	266.39
chr19	45854040	45854398	359	4.16799	4.12929	4.20568	-0.0169904	0.788715	0.927666	15.03	12.89	14.78	20.79	14.26	27.26	19.39	11.25	11.5	17.75	25.55	25.27
chr8	26201502	26201727	226	4.05518	4.14358	3.961	0.0156123	0.788716	0.927666	27.05	17.19	1.56	18.3	23.52	18.44	3.23	21.63	28.74	13.08	20.44	6.32
chr14	103858227	103858644	418	4.50877	4.53396	4.48313	0.0172141	0.788716	0.927666	15.03	38.67	13.22	27.45	21.38	23.25	25.86	20.76	25.87	25.23	17.52	18.95
chr16	19291487	19291705	219	4.35697	4.40573	4.3065	0.0161018	0.788718	0.927666	16.03	18.05	31.89	19.96	29.22	12.02	25.86	25.95	1.44	31.77	9.49	24.22
chr8	103370959	103372185	1227	7.95554	7.98134	7.92928	0.0185786	0.788721	0.927666	233.39	210.54	282.38	302.76	213.83	273.36	180.99	262.13	343.43	256.96	181.06	237.96
chr20	14538193	14539037	845	6.29962	6.33757	6.26065	0.0179647	0.788728	0.927666	83.14	93.67	68.45	85.67	93.37	60.93	67.87	89.97	38.8	86.9	62.79	113.71
chr10	30704644	30706170	1527	10.1417	10.1622	10.121	0.0185912	0.788732	0.927666	1079.82	994.27	1220.52	1257.61	1058.45	1264.2	795.07	841.75	1523.17	1208.16	1081.24	1231.9
chr1	212606835	212607023	189	7.32336	7.28655	7.35926	-0.0186289	0.788734	0.927666	165.28	165.85	149.36	152.21	165.36	138.68	232.7	160.91	166.69	145.76	156.97	122.14
chr3	53750123	53750536	414	6.05159	5.99189	6.10892	-0.0177108	0.788739	0.927666	47.08	49.84	108.91	54.06	63.44	58.52	116.35	53.64	54.6	71.01	60.6	57.91
chr6	87338540	87339324	785	5.23899	5.27335	5.20379	0.0170526	0.788774	0.927679	41.07	34.37	35.01	34.93	18.53	68.14	51.71	47.58	21.55	33.64	44.53	22.11
chr3	172115012	172115755	744	5.12673	5.12795	5.1255	-0.0175275	0.788782	0.927679	38.06	47.26	29.56	38.26	27.8	28.86	16.16	34.6	22.99	47.65	53.3	34.75
chr7	69941111	69941500	390	3.95402	3.90151	4.00469	-0.0152392	0.788783	0.927679	14.02	14.61	13.22	6.65	10.69	30.46	6.46	11.25	30.18	3.74	39.42	5.26
chr21	42737947	42738822	876	6.43849	6.36129	6.51176	-0.0150483	0.788783	0.927679	18.03	104.84	83.24	55.73	130.44	101.01	67.87	59.69	255.78	67.28	64.25	32.64
chr17	35900838	35901246	409	4.28565	4.22941	4.33978	-0.0152107	0.788786	0.927679	10.02	12.03	6.22	17.47	17.11	49.7	6.46	15.57	37.36	8.41	45.26	8.42
chr2	113342715	113342955	241	3.8723	3.88758	3.85686	0.0169521	0.788795	0.927682	18.03	12.03	7.78	19.96	14.97	16.03	22.62	15.57	8.62	14.02	12.41	13.69
chr9	124238578	124240210	1633	9.22798	9.20803	9.24765	-0.0186259	0.788801	0.927682	496.84	592.95	782.56	598.86	560.23	517.06	565.6	857.32	415.28	549.42	620.57	639.12
chrX	24371247	24372077	831	6.34458	6.37271	6.3159	0.0185112	0.788819	0.927686	84.14	66.17	89.46	93.16	84.11	80.16	67.87	73.53	100.59	98.11	81.04	56.86
chr17	27236777	27237001	225	5.64566	5.66882	5.62211	0.018436	0.788827	0.927686	56.09	50.7	52.12	53.23	37.78	55.31	51.71	43.26	47.42	57	44.53	51.59
chr7	3510458	3510687	230	4.0309	3.98221	4.078	-0.0170217	0.788834	0.927686	22.04	21.48	14	9.15	18.53	9.62	19.39	12.11	15.81	16.82	18.25	18.95
chr17	61583321	61583542	222	4.28239	4.27804	4.28672	0.0173073	0.788842	0.927686	20.03	19.77	17.89	19.96	23.52	15.23	29.09	18.17	18.68	14.95	10.95	25.27
chr1	165144704	165145324	621	5.07989	5.04583	5.11317	-0.0178368	0.788862	0.927686	27.05	34.37	26.45	30.77	49.89	29.66	32.32	35.47	40.23	41.11	34.31	24.22
chr18	13566908	13568286	1379	10.563	10.5803	10.5454	0.0181372	0.78887	0.927686	1389.34	1362.93	1942.41	1621.91	1262.3	1607.3	1254.02	1757.03	1363.67	1409.05	1649.97	1533.04
chr9	98074065	98075062	998	6.49883	6.46514	6.53175	-0.0180753	0.788884	0.927686	79.13	118.59	76.23	77.35	64.15	114.64	90.5	102.95	125.01	80.36	58.41	97.92
chr5	34480797	34481166	370	3.86472	3.82054	3.90758	-0.0159721	0.788894	0.927686	13.02	16.33	24.89	9.15	8.55	12.83	12.93	36.33	7.18	16.82	7.3	9.48
chr22	38122316	38122655	340	4.24482	4.09342	4.38183	-0.0162604	0.788908	0.927686	15.03	15.47	16.34	12.48	20.67	22.45	61.41	17.3	11.5	9.34	16.06	9.48
chr20	34369143	34369660	518	5.56733	5.54504	5.58928	-0.0173474	0.788912	0.927686	60.1	45.55	46.67	39.09	47.04	41.69	42.02	42.39	20.12	43.92	91.99	48.43
chr14	89612717	89613069	353	5.57631	5.61408	5.53752	0.017449	0.788913	0.927686	58.1	67.03	72.34	32.44	33.5	30.46	45.25	44.12	41.67	57.93	32.85	56.86
chr19	1344287	1345412	1126	9.47092	9.45516	9.48651	-0.0181124	0.788913	0.927686	798.34	636.78	679.1	748.58	659.3	689.42	740.13	601.25	745.78	604.55	927.93	684.39
chr19	921753	921944	192	7.29774	7.28166	7.31364	-0.018282	0.788924	0.927686	185.31	147.81	189.03	104.8	151.11	155.52	87.26	166.1	145.13	154.17	172.3	229.53
chr12	80838104	80839255	1152	6.61716	6.5814	6.65205	-0.0172537	0.788926	0.927686	99.17	48.98	102.68	148.88	57.02	117.84	96.96	137.55	70.41	111.19	133.6	53.7
chr17	81601406	81602036	631	7.23468	7.2081	7.26079	-0.0185948	0.788926	0.927686	142.24	164.14	126.02	158.03	153.24	143.49	190.69	173.89	117.83	151.37	154.78	131.61
chr18	12939223	12939472	250	4.56507	4.60653	4.52239	0.0167873	0.788934	0.927686	27.05	33.51	10.89	14.14	34.93	25.65	22.62	17.3	22.99	35.51	13.14	26.32
chr7	155710340	155710936	597	5.74247	5.75489	5.72995	0.0167859	0.788937	0.927686	36.06	54.14	35.78	49.07	59.16	89.78	116.35	51.04	33.05	39.24	21.9	56.86
chr11	3609757	3610191	435	4.88976	4.86641	4.91274	-0.0177146	0.788953	0.927686	29.05	33.51	26.45	30.77	32.79	22.45	19.39	38.93	45.98	29.9	23.36	23.16
chr8	143878206	143879028	823	6.17595	6.19578	6.15584	0.0170217	0.788954	0.927686	64.11	48.98	70.01	85.67	81.25	89.78	129.28	84.78	81.91	59.8	20.44	51.59
chr4	55554482	55554765	284	4.17602	4.2455	4.10301	0.0169769	0.788958	0.927686	29.05	18.05	14	11.64	17.82	23.25	6.46	15.57	27.3	13.08	17.52	23.16
chr6	95588070	95588337	268	4.40086	4.45165	4.34821	0.0173389	0.788962	0.927686	30.05	30.94	17.11	17.47	15.68	20.04	19.39	26.82	15.81	20.56	17.52	22.11
chr2	1045139	1045499	361	4.92673	4.88809	4.96435	-0.0174906	0.788964	0.927686	33.06	25.78	38.12	14.97	38.49	27.26	35.55	26.82	18.68	33.64	35.77	36.85
chr14	89000548	89000943	396	5.51878	5.56769	5.46816	0.0163457	0.788964	0.927686	39.07	67.03	67.68	19.13	55.6	36.07	51.71	57.1	12.93	60.73	16.79	66.33
chr16	2128190	2129001	812	7.96132	8.00193	7.91954	0.0172114	0.788976	0.927693	243.41	244.06	311.94	343.51	58.45	336.69	203.62	284.62	228.48	263.5	183.98	288.5
chr1	37739206	37739626	421	5.28365	5.31958	5.2468	0.0165341	0.788988	0.927698	17.03	44.69	40.45	31.61	76.98	28.86	54.94	18.17	33.05	34.57	64.98	22.11
chr8	120706610	120706803	194	3.59392	3.68466	3.49707	0.0157337	0.789016	0.927708	15.03	3.44	13.22	10.81	11.4	23.25	3.23	11.25	20.12	10.28	19.71	3.16
chr1	65254046	65255370	1325	9.76516	9.74925	9.78089	-0.0182126	0.789017	0.927708	714.2	756.23	928.03	1077.12	803.99	884.22	824.16	822.72	1005.87	994.18	920.63	710.71
chr7	114918770	114918969	200	6.81634	6.85688	6.77463	0.0172592	0.789022	0.927708	106.18	104.84	147.8	163.02	99.07	74.55	113.12	166.97	35.92	131.75	81.77	127.4
chr19	19537585	19537774	190	5.23634	5.18243	5.28831	-0.0169255	0.789024	0.927708	32.05	35.23	46.67	40.76	46.33	16.83	51.71	44.99	14.37	43.92	22.63	56.86
chr6	30785541	30786124	584	6.0423	6.01914	6.06509	-0.0179601	0.789078	0.927753	97.16	69.61	65.34	48.24	59.87	48.9	67.87	60.56	47.42	76.62	93.45	55.8
chr17	69451097	69452274	1178	6.78732	6.7644	6.80989	-0.0182493	0.78908	0.927753	109.18	115.15	63.79	108.13	158.23	97.8	96.96	125.44	112.08	128.01	121.19	89.5
chr1	43554491	43554755	265	4.59855	4.63375	4.56246	0.0173915	0.789088	0.927753	30.05	24.06	18.67	17.47	24.23	34.47	29.09	25.95	15.81	29.9	26.28	14.74
chrX	23931012	23931864	853	5.37603	5.42538	5.32492	0.0170555	0.789099	0.927753	72.12	37.81	34.23	37.43	31.36	44.89	25.86	35.47	71.85	17.75	47.45	42.12
chr1	186409016	186409981	966	7.70749	7.74889	7.66487	0.0171833	0.7891	0.927753	370.62	162.42	147.02	214.59	173.91	222.06	180.99	89.11	241.41	159.78	378.91	167.41
chr5	122180171	122180800	630	4.86332	4.90743	4.81782	0.017048	0.789104	0.927753	25.04	37.81	38.89	42.42	14.26	21.64	29.09	21.63	20.12	45.78	26.28	26.32
chr22	39446162	39447719	1558	10.5392	10.5221	10.5561	-0.018463	0.789111	0.927754	1455.45	1365.51	1807.06	1591.97	1253.03	1349.97	1202.3	1141.94	1873.79	1424.94	1621.5	1768.89
chrX	131821847	131822856	1010	8.94607	8.96314	8.9288	0.0178792	0.789127	0.92776	460.78	507.88	524.3	515.69	444.76	541.11	452.48	501.76	472.76	384.97	561.43	550.67
chr12	122951750	122952975	1226	8.63915	8.65979	8.6182	0.0178654	0.789133	0.92776	408.69	430.53	373.39	422.53	428.37	363.15	342.59	397.95	346.31	447.57	462.14	361.15
chr16	66606115	66606761	647	7.51699	7.49392	7.53969	-0.0185016	0.789137	0.92776	179.3	134.92	185.14	245.37	172.49	164.34	190.69	205.03	176.75	146.7	244.58	152.67
chr5	139862204	139863079	876	6.31596	6.35145	6.27959	0.0178844	0.789154	0.927772	71.12	102.26	69.23	106.46	79.12	61.73	74.34	86.51	53.17	126.14	62.79	63.17
chr11	86251291	86251768	478	6.62585	6.67458	6.57541	0.0181765	0.78919	0.927795	111.19	80.78	129.13	113.12	90.52	88.18	42.02	122.85	83.34	118.67	109.51	95.81
chr14	89263855	89264892	1038	6.56599	6.61393	6.5164	0.0166969	0.789193	0.927795	57.1	44.69	190.58	170.51	66.29	58.52	74.34	92.57	114.96	82.23	124.11	61.07
chr2	144237944	144238184	241	5.53883	5.5369	5.54077	0.0178856	0.789195	0.927795	36.06	37.81	41.23	64.04	51.32	48.1	71.1	45.85	56.04	36.44	37.23	32.64
chr11	47974249	47974765	517	4.56085	4.61281	4.50694	0.0164424	0.789214	0.927797	18.03	40.39	13.22	26.62	9.27	39.28	16.16	15.57	40.23	23.36	18.98	22.11
chr1	197924612	197925009	398	4.59729	4.6395	4.5538	0.0169722	0.789215	0.927797	23.04	29.22	11.67	42.42	13.54	29.66	25.86	24.22	18.68	27.1	21.9	23.16
chr11	69234635	69235134	500	5.14254	5.10865	5.17566	-0.0170208	0.789232	0.927797	31.05	26.64	56.01	45.75	23.52	24.05	22.62	55.37	56.04	29.9	25.55	27.38
chr1	66253171	66253778	608	6.54894	6.52228	6.57511	-0.01859	0.789234	0.927797	100.17	97.11	80.12	93.99	79.12	101.01	109.89	102.08	96.28	91.57	98.56	73.7
chr12	56476975	56478392	1418	6.24241	6.28387	6.19973	0.0179539	0.789242	0.927797	47.08	100.54	84.01	93.16	70.56	72.15	58.18	79.59	61.79	82.23	106.59	52.65
chr18	26448747	26449366	620	5.34658	5.37423	5.31838	0.0168506	0.789259	0.927797	41.07	37.81	26.45	49.91	46.33	47.3	67.87	44.99	5.75	46.72	37.23	36.85
chr9	20884901	20885308	408	4.78846	4.69386	4.87723	-0.0163381	0.789262	0.927797	23.04	38.67	8.56	23.29	32.07	29.66	64.64	37.2	17.24	27.1	17.52	12.63
chr19	16103086	16104395	1310	6.823	6.85707	6.78811	0.0176594	0.789263	0.927797	96.16	160.7	133.02	67.37	158.95	79.36	90.5	83.05	149.44	143.9	82.5	113.71
chr16	88569563	88571122	1560	9.97735	10.0026	9.95164	0.0184441	0.789264	0.927797	896.51	858.49	1599.36	1018.89	714.9	1066.99	808	799.36	969.94	912.89	985.6	1465.65
chr17	29199799	29200206	408	4.62576	4.56257	4.6863	-0.017139	0.789266	0.927797	9.02	33.51	28	29.11	22.1	20.04	32.32	16.44	25.87	27.1	21.17	31.59
chr2	99805540	99805745	206	3.43533	3.52532	3.33935	0.014033	0.789273	0.927798	7.01	6.87	23.34	4.16	2.85	24.85	9.7	17.3	0	11.21	1.46	21.06
chr17	76681154	76681984	831	6.16354	6.14029	6.18641	-0.0181861	0.789286	0.927804	57.1	76.48	47.45	83.18	74.84	84.17	61.41	70.07	67.54	97.18	55.49	85.29
chr17	61389473	61390230	758	6.0164	5.96994	6.06141	-0.0180333	0.789296	0.927808	49.08	81.64	56.01	50.74	71.28	67.34	77.57	57.1	99.15	65.41	46.72	54.75
chr2	240733144	240734413	1270	6.41578	6.44263	6.38842	0.0182728	0.789306	0.927812	97.16	99.68	62.23	108.96	77.69	76.16	84.03	87.38	86.22	113.06	63.52	68.44
chr16	14399057	14400131	1075	6.93002	6.89406	6.9651	-0.0170142	0.789325	0.927827	116.2	95.39	114.35	239.54	78.4	69.74	58.18	172.16	173.87	152.3	84.69	108.45
chr19	12702843	12703821	979	6.25481	6.28986	6.21888	0.0179528	0.789344	0.92784	53.09	104.84	98.79	56.56	91.23	64.93	54.94	81.32	93.4	92.5	58.41	66.33
chr2	203802505	203803123	619	6.75186	6.71611	6.78674	-0.0171985	0.789358	0.927846	116.2	101.4	67.68	113.12	122.59	109.83	54.94	80.46	242.84	86.9	120.46	76.86
chr19	56837593	56838484	892	5.65291	5.71652	5.58636	0.0158714	0.789362	0.927846	55.09	35.23	128.35	26.62	54.17	16.03	29.09	98.62	51.73	49.52	18.25	41.06
chr7	88866309	88866783	475	4.88828	4.96298	4.8095	0.0165098	0.789375	0.927852	15.03	36.95	25.67	19.96	34.21	55.31	12.93	35.47	12.93	28.03	52.57	26.32
chr12	68276484	68276692	209	3.72293	3.78191	3.66142	0.0166361	0.789388	0.927852	12.02	15.47	14	6.65	19.96	14.43	12.93	12.11	4.31	16.82	16.06	13.69
chr15	77021818	77022455	638	6.08919	6.13131	6.04579	0.0170737	0.789391	0.927852	64.11	66.17	47.45	72.36	59.87	110.63	51.71	22.49	107.77	65.41	86.88	62.12
chr13	99023384	99023641	258	4.26893	4.2683	4.26955	-0.0165625	0.789395	0.927852	17.03	23.2	30.34	11.64	21.38	12.02	0	22.49	22.99	14.95	32.12	23.16
chr12	27243014	27243384	371	6.75088	6.79171	6.70887	0.0172848	0.789405	0.927855	85.14	79.06	190.58	117.28	94.08	98.6	100.19	98.62	41.67	170.99	108.78	107.4
chr2	218868106	218868718	613	5.40032	5.44418	5.35509	0.0176959	0.789418	0.927862	34.06	46.4	66.9	37.43	36.35	40.08	32.32	51.91	30.18	36.44	35.77	58.96
chr2	155815653	155816194	542	4.89709	4.92928	4.86417	0.0176699	0.789447	0.927874	26.04	27.5	35.78	28.28	36.35	28.86	29.09	17.3	30.18	39.24	35.77	23.16
chr3	36317947	36318415	469	4.8827	4.91381	4.85091	0.0171491	0.789448	0.927874	13.02	24.92	45.9	34.93	35.64	26.45	32.32	27.68	18.68	36.44	21.17	36.85
chr8	83065735	83065961	227	3.90547	3.93648	3.87377	0.0160799	0.789449	0.927874	14.02	4.3	29.56	19.13	12.83	12.02	19.39	11.25	15.81	23.36	6.57	11.58
chr1	70204867	70206277	1411	10.0556	10.0728	10.0382	0.018344	0.789473	0.927895	1001.69	1002.86	1367.54	1048.01	905.92	1135.93	995.46	898.85	1054.72	1025.95	917.71	1416.16
chr1	200979348	200980071	724	6.11769	6.14012	6.09491	0.0182916	0.789498	0.927915	63.11	82.5	52.9	71.53	76.98	76.16	80.8	70.07	44.55	89.7	64.98	60.02
chr17	58541138	58541557	420	5.21491	5.24212	5.18719	0.0173452	0.789504	0.927915	61.1	36.95	35.01	20.79	49.18	24.05	45.25	26.82	33.05	39.24	32.12	42.12
chr3	111191685	111191964	280	4.50852	4.57769	4.43585	0.0164409	0.789517	0.927923	20.03	39.53	27.23	14.97	27.08	14.43	16.16	39.79	5.75	29.9	18.25	20.01
chr6	143901669	143903121	1453	8.94792	8.96346	8.93222	0.0184206	0.78954	0.927939	578.97	550.84	440.29	396.74	599.43	428.88	559.14	465.43	408.09	519.52	436.59	542.25
chr17	30170664	30171459	796	5.88516	5.93187	5.83688	0.0178762	0.789545	0.927939	49.08	58.44	57.56	73.19	59.87	68.14	25.86	76.13	90.53	45.78	56.22	48.43
chr1	51772977	51773629	653	5.58641	5.62834	5.54323	0.0175237	0.78957	0.927954	62.1	49.84	55.23	69.04	34.93	25.65	45.25	63.15	31.61	50.46	40.88	48.43
chr17	30275530	30276338	809	5.48634	5.53413	5.43691	0.0162377	0.789571	0.927954	83.14	26.64	17.11	68.2	22.81	60.12	64.64	62.29	17.24	40.18	48.19	27.38
chr2	169682904	169683807	904	6.02616	6.10524	5.9425	0.0146052	0.789592	0.927964	49.08	42.11	24.11	58.22	65.57	173.96	58.18	16.44	44.55	35.51	170.11	44.22
chr3	134794756	134796512	1757	9.13422	9.15553	9.1126	0.0184118	0.789594	0.927964	565.95	581.78	665.88	393.42	596.58	618.07	711.04	373.73	524.49	689.58	359.2	663.33
chr19	14564079	14564976	898	6.93795	6.96376	6.91167	0.0180754	0.789616	0.927976	96.16	125.47	150.91	166.35	102.64	107.42	122.82	122.85	117.83	109.32	73.74	175.84
chr17	34420175	34420656	482	5.35243	5.38296	5.32124	0.0177478	0.78962	0.927976	55.09	38.67	24.89	53.23	39.2	39.28	42.02	32.01	41.67	55.13	34.31	34.75
chr22	23385395	23386588	1194	7.34401	7.36938	7.31819	0.0185031	0.789625	0.927976	149.25	162.42	142.36	175.5	210.26	152.31	138.98	160.05	178.18	216.78	144.56	118.98
chr2	113138448	113139181	734	6.84475	6.82907	6.86026	-0.0185264	0.789638	0.927983	128.22	106.56	126.8	101.47	113.33	105.82	90.5	127.17	129.33	142.96	83.96	123.19
chr3	17379856	17380164	309	4.3506	4.39935	4.30015	0.0170806	0.78965	0.927983	27.05	24.06	14	23.29	21.38	16.83	19.39	9.52	18.68	19.62	29.93	21.06
chr1	106875693	106876017	325	4.27956	4.25167	4.30692	-0.0161116	0.789654	0.927983	12.02	17.19	40.45	22.46	8.55	13.63	9.7	21.63	7.18	35.51	22.63	22.11
chr17	48130967	48131726	760	6.65894	6.69648	6.62038	0.01816	0.789659	0.927983	121.2	118.59	59.12	101.47	97.65	124.26	64.64	80.46	120.7	109.32	101.48	113.71
chr1	180168744	180169372	629	6.26048	6.30142	6.21836	0.0183512	0.789677	0.92799	92.16	73.04	87.9	61.55	91.23	67.34	51.71	63.15	67.54	94.37	84.69	85.29
chr15	68577773	68579760	1988	7.19506	7.16749	7.22212	-0.0179182	0.789688	0.92799	152.26	125.47	157.14	155.54	125.45	146.7	90.5	144.47	283.08	132.68	112.43	132.67
chr15	90654774	90655131	358	5.88887	5.82261	5.95222	-0.0171703	0.789692	0.92799	85.14	58.44	47.45	28.28	57.73	62.53	116.35	58.83	64.66	33.64	56.95	41.06
chrX	41283868	41284174	307	3.55761	3.51251	3.60135	-0.016208	0.789702	0.92799	9.02	10.31	19.45	10.81	9.27	9.62	12.93	11.25	2.87	24.29	10.95	10.53
chr16	25005428	25005945	518	5.54387	5.60488	5.48017	0.0169749	0.789702	0.92799	48.08	24.06	53.67	58.22	34.21	73.75	19.39	50.18	34.49	82.23	39.42	42.12
chr2	64018320	64020367	2048	10.0431	10.0598	10.0262	0.0182936	0.789706	0.92799	911.53	951.3	1341.09	1092.92	895.23	1212.09	969.6	885.01	1329.18	963.35	1046.93	1062.39
chr1	159056009	159056873	865	5.46366	5.4338	5.49292	-0.0167531	0.789722	0.928001	22.04	65.31	39.67	33.27	47.75	51.31	19.39	85.65	57.48	27.1	51.11	29.48
chr15	75346818	75348617	1800	9.15979	9.18209	9.13714	0.0183176	0.789731	0.928001	529.89	514.75	619.21	916.59	509.62	395.21	759.52	431.69	665.31	573.71	532.23	415.9
chr1	178931964	178932528	565	5.04797	5.09636	4.99789	0.0172013	0.789745	0.928001	29.05	49.84	33.45	19.96	38.49	34.47	19.39	27.68	54.6	22.43	42.34	25.27
chr8	59085025	59085221	197	3.89985	3.9118	3.88779	0.0160738	0.78975	0.928001	29.05	18.91	8.56	10.81	8.55	14.43	29.09	9.52	8.62	7.48	10.95	23.16
chr5	59380371	59380900	530	6.88879	6.93262	6.84359	0.01761	0.789762	0.928001	155.26	114.29	137.69	148.88	79.83	97	84.03	102.08	61.79	115.86	190.55	134.77
chr11	70469900	70470702	803	7.29698	7.32677	7.26657	0.0177358	0.789765	0.928001	174.29	188.2	156.36	138.9	179.62	125.86	184.22	73.53	100.59	239.2	152.59	173.73
chr11	111095403	111095687	285	4.08043	4.15165	4.0055	0.0164854	0.789765	0.928001	22.04	12.89	23.34	9.98	19.96	18.44	6.46	20.76	24.43	4.67	18.98	21.06
chr15	101472853	101473187	335	4.08992	4.06968	4.10989	0.0161391	0.789777	0.928001	25.04	18.91	7	12.48	15.68	21.64	45.25	10.38	5.75	14.02	12.41	15.79
chr22	39343357	39344048	692	5.84866	5.82982	5.86726	-0.0176276	0.789778	0.928001	60.1	66.17	42.78	44.91	71.99	55.31	32.32	35.47	58.92	86.9	57.68	78.97
chr1	22031401	22031988	588	5.39671	5.37494	5.41816	-0.0170524	0.789809	0.92803	55.09	29.22	39.67	37.43	49.89	37.68	32.32	42.39	25.87	42.05	87.61	26.32
chr5	112200253	112200518	266	3.91161	3.83995	3.97987	-0.0160489	0.789822	0.928037	7.01	25.78	15.56	9.15	22.81	5.61	19.39	12.98	14.37	27.1	12.41	8.42
chr9	126317647	126317824	178	3.17462	3.25841	3.08567	0.0154021	0.789851	0.928057	17.03	2.58	4.67	9.98	7.13	16.03	9.7	10.38	2.87	5.61	16.06	6.32
chr4	184790971	184791390	420	4.59596	4.62718	4.56404	0.0169705	0.789852	0.928057	30.05	25.78	14.78	36.6	24.23	16.83	29.09	22.49	30.18	21.49	29.2	9.48
chr1	248924677	248926223	1547	6.75733	6.72969	6.78445	-0.0180156	0.78986	0.928058	164.28	111.72	94.9	90.66	73.41	101.81	106.66	86.51	139.38	81.29	140.17	107.4
chrX	150449356	150449518	163	3.6356	3.61765	3.65334	-0.0162924	0.789876	0.928068	13.02	18.91	7.78	9.98	7.13	16.83	9.7	13.84	2.87	18.69	14.6	15.79
chr18	21703254	21705275	2022	10.9265	10.9356	10.9174	0.0152492	0.78989	0.928069	1864.14	1851.9	2205.34	2027.81	1901.64	1900.71	2003.84	1813.27	1972.94	1763.18	1905.5	2145.83
chr12	1583247	1583966	720	6.88837	6.91023	6.86618	0.0182724	0.789895	0.928069	119.2	109.14	119.8	131.42	83.39	158.73	135.74	125.44	96.28	81.29	111.7	149.51
chr2	19891957	19892205	249	5.27507	5.2669	5.28319	-0.0170919	0.789897	0.928069	28.05	46.4	39.67	47.41	27.8	41.69	12.93	61.42	20.12	35.51	48.92	54.75
chr4	51850884	51851895	1012	5.44849	5.48824	5.40761	0.0176487	0.789919	0.928083	31.05	39.53	33.45	43.25	49.89	72.15	32.32	51.91	44.55	36.44	35.77	53.7
chr11	64644699	64645162	464	4.8995	4.85058	4.94681	-0.0174527	0.789923	0.928083	35.06	32.66	31.89	17.47	32.79	23.25	38.78	24.22	30.18	42.98	29.93	18.95
chr10	55224081	55224688	608	5.01063	5.05804	4.9616	0.0169813	0.789941	0.928093	35.06	31.8	26.45	18.3	37.78	50.5	19.39	19.9	53.17	43.92	28.47	22.11
chr3	9170018	9170349	332	5.27053	5.30839	5.23165	0.0169029	0.789945	0.928093	50.08	42.11	31.12	21.63	46.33	46.5	51.71	27.68	14.37	27.1	63.52	41.06
chr12	57759460	57759674	215	5.98227	5.91766	6.04412	-0.017666	0.789958	0.928099	72.12	57.58	43.56	40.76	80.54	68.14	119.58	52.77	58.92	58.87	58.41	47.38
chrX	1320233	1320620	388	5.20386	5.26411	5.14098	0.0167614	0.789967	0.928102	19.03	41.25	53.67	27.45	30.65	58.52	19.39	49.31	40.23	20.56	56.95	25.27
chr6	133983257	133983741	485	4.83532	4.84433	4.82626	0.0165435	0.789979	0.928106	56.09	23.2	18.67	27.45	22.1	24.85	51.71	21.63	43.11	13.08	17.52	23.16
chr3	28330608	28330842	235	4.47968	4.54241	4.4141	0.0160965	0.789986	0.928106	53.09	12.03	16.34	24.95	14.97	18.44	25.86	19.03	10.06	15.88	42.34	14.74
chr10	31490916	31491681	766	6.10229	6.12283	6.08144	0.0182797	0.789991	0.928106	75.13	75.62	60.68	72.36	73.41	60.93	80.8	72.67	67.54	54.19	86.88	44.22
chrX	118601528	118601998	471	4.81122	4.87647	4.74289	0.017758	0.790005	0.928115	34.06	30.08	28	24.95	33.5	25.65	9.7	32.01	33.05	29.9	23.36	32.64
chr7	11120123	11121163	1041	6.72249	6.76906	6.67436	0.0181538	0.790019	0.928122	115.19	108.28	126.8	79.02	97.65	127.46	42.02	102.08	112.08	109.32	133.6	113.71
chr6	134097201	134097437	237	4.30215	4.2723	4.3314	-0.0171029	0.790051	0.928152	23.04	21.48	19.45	18.3	19.24	14.43	12.93	9.52	30.18	19.62	21.17	27.38
chr10	132448436	132448691	256	5.83636	5.7937	5.87778	-0.017285	0.790066	0.928155	36.06	45.55	54.45	54.06	76.98	65.74	45.25	55.37	116.39	50.46	37.96	47.38
chr9	114107598	114108804	1207	6.47443	6.49248	6.45615	0.0183536	0.790067	0.928155	85.14	106.56	87.9	73.19	110.48	76.96	96.96	81.32	93.4	113.99	73.74	67.39
chr18	34976644	34978809	2166	9.02415	9.04226	9.00582	0.0185006	0.790085	0.928167	462.78	497.56	434.84	686.19	580.9	501.03	549.44	423.04	609.27	569.97	559.97	372.73
chr20	47316854	47319435	2582	7.97665	8.00477	7.94798	0.0184701	0.790116	0.928194	258.43	212.26	249.71	263.66	232.36	324.67	177.76	301.06	310.38	199.02	289.11	204.26
chr6	27205687	27206369	683	5.40143	5.35726	5.4443	-0.0171142	0.790123	0.928194	44.07	41.25	36.56	16.64	38.49	68.94	54.94	46.72	30.18	42.98	56.95	29.48
chr12	29148447	29150178	1732	9.57801	9.62009	9.53468	0.0168653	0.790134	0.928194	532.9	713.26	638.65	708.65	683.54	1444.57	636.7	891.93	1198.42	764.33	353.36	605.42
chr8	97928958	97929610	653	5.27458	5.31696	5.23092	0.0168428	0.79014	0.928194	32.05	36.95	38.12	79.85	31.36	20.84	29.09	38.93	64.66	35.51	25.55	31.59
chr8	11133046	11133479	434	5.47038	5.49688	5.44337	0.0171137	0.790146	0.928194	49.08	36.95	29.56	31.61	81.25	42.49	61.41	39.79	28.74	26.16	55.49	49.49
chr2	110871639	110872186	548	7.51895	7.4805	7.5564	-0.0171371	0.790155	0.928194	201.34	158.98	161.8	255.35	142.55	151.51	210.08	307.11	48.86	189.68	197.85	175.84
chr9	36469863	36471280	1418	8.06715	8.05268	8.08147	-0.0179903	0.790164	0.928194	305.51	274.13	222.48	240.38	270.85	279.77	258.56	260.4	310.38	265.36	278.89	251.65
chr10	22410449	22410692	244	3.98619	4.05371	3.91536	0.0162926	0.790165	0.928194	11.02	30.08	9.33	15.8	21.38	12.02	12.93	23.36	4.31	19.62	12.41	17.9
chr1	212218411	212219535	1125	8.06641	8.03724	8.09499	-0.0184812	0.79017	0.928194	284.48	240.62	280.04	177.99	310.05	282.98	352.29	212.82	247.16	310.22	228.51	289.55
chr1	21865478	21866860	1383	9.40066	9.37484	9.42602	-0.018465	0.790188	0.928204	695.17	683.18	581.09	736.93	690.66	596.43	846.78	397.95	929.71	782.08	590.63	580.15
chr19	4066621	4067754	1134	9.40999	9.42498	9.39483	0.0180581	0.790195	0.928204	691.16	576.62	662.77	709.48	684.25	800.04	636.7	579.62	883.73	610.15	611.8	717.03
chr2	174681834	174683765	1932	9.37366	9.40563	9.34096	0.0178561	0.790199	0.928204	550.93	531.08	781.79	696.17	637.21	872.19	323.2	539.83	1185.49	717.61	656.34	468.54
chr2	190781713	190781942	230	4.96504	4.94859	4.9813	-0.017718	0.790219	0.92821	46.08	31.8	26.45	26.62	27.08	27.26	25.86	30.28	34.49	23.36	38.69	36.85
chr17	48671533	48672133	601	5.62829	5.64027	5.6162	0.0181355	0.790223	0.92821	58.1	44.69	58.34	50.74	44.9	42.49	58.18	46.72	53.17	53.26	31.39	51.59
chr2	54976029	54977717	1689	7.42828	7.40415	7.452	-0.0182494	0.79023	0.92821	236.4	130.62	143.13	184.65	160.37	161.13	164.83	160.91	216.98	135.49	236.54	135.83
chr15	42170953	42172140	1188	5.90179	5.93756	5.86512	0.017237	0.790235	0.92821	59.1	75.62	45.9	40.76	60.58	85.78	51.71	57.96	103.46	43.92	64.25	28.43
chr8	8452221	8453263	1043	6.05009	6.0144	6.08491	-0.0173963	0.790248	0.92821	46.08	73.9	95.68	49.07	73.41	49.7	48.48	45.85	116.39	83.16	55.49	57.91
chr13	23852356	23852865	510	6.54744	6.59636	6.49679	0.0165687	0.790257	0.92821	118.2	61.01	98.79	82.34	136.85	83.37	90.5	38.93	70.41	97.18	205.88	38.96
chr19	46403838	46404796	959	5.59064	5.61674	5.56407	0.0176535	0.790263	0.92821	44.07	62.73	29.56	37.43	54.88	65.74	48.48	54.5	57.48	36.44	34.31	52.65
chr16	79315881	79316912	1032	7.73095	7.7902	7.66916	0.0156929	0.790268	0.92821	272.46	256.95	198.36	227.07	253.03	120.25	232.7	281.16	51.73	210.24	64.25	381.15
chr2	112634271	112634527	257	5.55864	5.48608	5.62772	-0.0167027	0.790274	0.92821	82.14	48.98	32.67	29.94	33.5	41.69	100.19	23.36	45.98	39.24	58.41	29.48
chr5	159496877	159497115	239	3.20574	3.29926	3.10574	0.0151571	0.79028	0.92821	4.01	20.62	5.45	18.3	4.28	6.41	6.46	14.71	1.44	11.21	7.3	10.53
chr2	15234399	15234827	429	3.77513	3.8676	3.67632	0.0146855	0.790292	0.92821	8.01	3.44	7	12.48	14.97	41.69	9.7	7.79	1.44	10.28	30.66	16.85
chr7	102271915	102273165	1251	7.53937	7.51728	7.56113	-0.0184193	0.790302	0.92821	192.32	213.98	132.24	203.78	217.39	139.49	180.99	231.85	182.49	217.71	154.78	165.31
chrX	11397626	11398115	490	5.87329	5.82944	5.91584	-0.0174273	0.790303	0.92821	44.07	44.69	54.45	79.85	49.18	68.94	84.03	88.24	27.3	56.06	61.33	45.28
chr14	69092798	69093381	584	6.29522	6.2684	6.32155	-0.018246	0.790308	0.92821	92.16	56.72	101.13	63.21	75.55	73.75	77.57	64.88	99.15	80.36	90.53	67.39
chr12	108831274	108832584	1311	9.12324	9.15725	9.08841	0.0176563	0.790326	0.92821	695.17	413.35	503.3	686.19	419.1	708.66	433.09	341.72	620.76	465.32	1046.2	359.04
chr14	65240929	65241801	873	5.63406	5.66337	5.60414	0.0169294	0.790328	0.92821	51.09	70.47	30.34	30.77	61.3	60.12	67.87	39.79	27.3	65.41	24.09	67.39
chr19	10138840	10139653	814	5.86536	5.87795	5.85265	0.017775	0.79033	0.92821	57.1	59.3	37.34	47.41	81.97	69.74	80.8	45.85	50.29	71.95	43.07	54.75
chr3	172036059	172036483	425	8.00382	7.99183	8.01572	-0.0183771	0.790333	0.92821	312.53	235.46	260.6	262	252.32	204.42	216.54	262.99	283.08	244.81	309.55	235.85
chr19	18865832	18867013	1182	7.87074	7.84253	7.89841	-0.0184813	0.790341	0.92821	220.37	196.79	225.59	276.97	240.2	217.25	290.88	222.33	251.47	279.38	173.76	213.74
chr3	51194411	51195037	627	6.01367	5.96862	6.05737	-0.016968	0.790343	0.92821	82.14	88.51	43.56	47.41	49.18	64.93	93.73	86.51	25.87	36.44	94.91	62.12
chr9	72364102	72366113	2012	11.3797	11.3934	11.3658	0.017309	0.790349	0.92821	2473.16	2430.24	3352.74	2639.14	2497.51	2747.24	2365.82	2492.38	2978.8	2432.2	2590.31	2974.47
chr22	29144014	29144621	608	4.70448	4.75857	4.64829	0.0164727	0.790366	0.928213	20.03	31.8	23.34	13.31	37.06	36.88	9.7	20.76	58.92	20.56	22.63	17.9
chr7	151276858	151277962	1105	7.29691	7.2814	7.31226	-0.0184247	0.790372	0.928213	134.23	147.81	156.36	177.16	170.35	147.5	132.51	159.18	201.17	162.58	159.16	138.98
chr1	207811933	207812313	381	5.36261	5.38326	5.34166	0.0175438	0.790383	0.928213	31.05	38.67	27.23	44.08	42.05	67.34	48.48	28.55	38.8	45.78	34.31	47.38
chr16	75798607	75799058	452	4.65936	4.58739	4.72791	-0.0168327	0.790386	0.928213	32.05	18.05	12.45	17.47	31.36	32.87	42.02	16.44	27.3	16.82	34.31	22.11
chr8	72173717	72174848	1132	9.10253	9.12353	9.08121	0.0181954	0.790386	0.928213	493.83	489.83	636.32	638.78	488.24	599.63	416.93	634.12	504.37	541.94	517.62	634.9
chrX	109818071	109818302	232	3.73838	3.70019	3.77559	-0.0153872	0.790393	0.928213	13.02	6.02	16.34	13.31	2.85	26.45	9.7	23.36	2.87	13.08	22.63	10.53
chr4	158865555	158866207	653	5.88445	5.93236	5.8349	0.0169086	0.790401	0.928214	48.08	42.11	125.24	39.09	54.17	57.72	32.32	46.72	73.28	78.49	37.96	73.7
chr14	93159987	93160730	744	5.51713	5.556	5.47717	0.0170088	0.790407	0.928214	53.09	55.86	42.78	38.26	24.95	67.34	38.78	28.55	67.54	68.21	26.28	37.9
chr19	42528231	42529795	1565	8.53239	8.5563	8.50808	0.0184157	0.790436	0.928221	361.61	333.43	255.93	337.69	481.83	488.2	323.2	401.41	456.95	303.67	402.27	296.92
chr22	22297492	22298911	1420	9.34682	9.32449	9.36881	-0.018442	0.790439	0.928221	405.68	732.17	795.01	617.99	619.39	676.59	594.69	422.17	704.11	802.64	729.35	713.87
chr6	26215248	26218063	2816	11.604	11.6185	11.5894	0.0175752	0.790439	0.928221	2857.81	2780	3687.23	3460.91	2697.8	3382.15	2727.81	2659.34	3381.15	3332.95	3049.53	3337.72
chr1	224028923	224030010	1088	5.8722	5.89154	5.85259	0.0170776	0.790447	0.928221	59.1	48.98	92.57	66.54	57.73	31.26	100.19	49.31	27.3	42.98	51.11	75.81
chr14	92613142	92613364	223	5.17926	5.13747	5.21987	-0.017967	0.790456	0.928221	36.06	40.39	28.78	38.26	29.22	38.48	42.02	42.39	43.11	36.44	27.01	32.64
chr3	37779399	37779974	576	5.11371	5.09104	5.13602	-0.0179591	0.790465	0.928221	43.07	34.37	25.67	34.93	32.79	33.67	32.32	43.26	37.36	38.31	29.2	30.53
chr18	35141619	35143073	1455	6.69013	6.65112	6.72812	-0.0175277	0.79047	0.928221	91.15	124.61	96.46	53.23	94.08	143.49	132.51	87.38	99.15	63.54	157.7	95.81
chr5	142826687	142827630	944	6.24597	6.28767	6.20303	0.0166749	0.790475	0.928221	47.08	54.14	100.35	111.45	62.72	92.99	58.18	29.41	162.38	62.6	71.55	57.91
chr8	29806346	29806820	475	5.48551	5.54714	5.42113	0.0162735	0.790488	0.928221	30.05	30.08	28.78	64.88	44.19	82.57	32.32	36.33	28.74	28.97	104.4	26.32
chr19	5270868	5271515	648	5.21148	5.16228	5.25905	-0.0166868	0.790489	0.928221	32.05	38.67	30.34	20.79	44.9	48.1	35.55	23.36	38.8	56.06	13.87	62.12
chr6	89689789	89690047	259	3.88697	3.83357	3.93846	-0.0162995	0.790489	0.928221	10.02	12.03	11.67	14.14	25.66	12.02	16.16	12.11	4.31	19.62	12.41	27.38
chrX	105696908	105697250	343	3.70177	3.53688	3.84973	-0.0150125	0.79051	0.928236	14.02	4.3	4.67	11.64	8.55	26.45	45.25	11.25	7.18	4.67	6.57	11.58
chr1	7070465	7070782	318	5.27572	5.28098	5.27044	0.0177883	0.790517	0.928236	46.08	32.66	36.56	40.76	36.35	40.88	58.18	50.18	33.05	36.44	28.47	25.27
chr1	232211230	232211441	212	4.03859	3.98206	4.09299	-0.0168707	0.790523	0.928236	15.03	19.77	8.56	14.14	22.1	15.23	19.39	13.84	18.68	24.29	14.6	11.58
chr11	73625119	73626196	1078	6.51799	6.49345	6.54212	-0.018265	0.79055	0.928242	100.17	116.87	75.46	79.02	103.35	65.74	87.26	111.6	100.59	90.64	70.09	98.97
chr14	105486781	105487261	481	8.76204	8.7908	8.73268	0.0181183	0.79055	0.928242	396.67	349.76	597.43	636.29	284.39	392.81	387.84	556.26	291.7	365.34	467.98	483.29
chr3	112959884	112960240	357	4.61198	4.65576	4.56682	0.0164301	0.790557	0.928242	48.08	28.36	27.23	17.47	15.68	14.43	32.32	32.01	20.12	11.21	32.85	13.69
chrX	66728781	66729327	547	6.36224	6.37451	6.34987	0.0181155	0.790562	0.928242	93.16	83.36	115.91	80.68	67	57.72	116.35	77.86	66.1	86.9	73.74	68.44
chr13	35157025	35157464	440	4.91257	4.95985	4.8637	0.0170585	0.790563	0.928242	39.07	46.4	27.23	17.47	22.1	34.47	22.62	34.6	33.05	36.44	15.33	32.64
chr7	135251573	135252625	1053	7.28632	7.24474	7.32674	-0.017869	0.790579	0.928248	102.17	137.5	214.7	127.26	176.05	152.31	252.1	153.12	102.02	185.94	148.94	121.08
chr12	26096949	26097703	755	6.32819	6.35856	6.29717	0.0176371	0.790581	0.928248	89.15	107.42	83.24	61.55	55.6	95.4	90.5	91.7	44.55	76.62	54.76	113.71
chr6	137661519	137662142	624	5.42413	5.3457	5.49852	-0.017091	0.79063	0.928296	38.06	36.95	46.67	36.6	52.03	33.67	84.03	35.47	48.86	14.95	41.61	46.33
chr9	121494321	121494587	267	4.233	4.14399	4.31684	-0.0156937	0.790649	0.92831	7.01	33.51	16.34	18.3	28.51	2.4	32.32	19.03	14.37	18.69	10.95	24.22
chr14	73142228	73142828	601	6.30344	6.27219	6.33403	-0.0170717	0.790655	0.92831	114.19	86.79	47.45	41.59	66.29	107.42	64.64	94.3	61.79	44.85	122.65	95.81
chr12	50784672	50785299	628	5.01479	4.96517	5.06276	-0.0164693	0.790691	0.928344	37.06	36.09	34.23	28.28	28.51	23.25	42.02	70.07	8.62	31.77	17.52	30.53
chr9	105500952	105501702	751	6.49784	6.47366	6.52162	-0.0174736	0.790718	0.928348	90.15	61.01	84.79	108.96	71.28	117.04	45.25	147.07	126.45	82.23	64.98	85.29
chr7	148436065	148437144	1080	5.62846	5.65589	5.6005	0.0171916	0.790725	0.928348	30.05	63.59	38.89	93.99	39.91	36.07	58.18	44.12	56.04	55.13	38.69	38.96
chr4	2834442	2835746	1305	8.73792	8.75038	8.72536	0.018262	0.790732	0.928348	478.81	384.99	371.83	471.6	459.02	417.66	510.66	384.11	478.51	365.34	472.36	328.51
chr7	37915617	37917425	1809	7.66776	7.69902	7.6358	0.0182002	0.790732	0.928348	207.35	259.52	196.81	188.81	213.12	181.17	116.35	185.13	308.94	234.53	159.89	188.47
chr20	31833310	31833984	675	6.47893	6.5025	6.45497	0.0180526	0.790738	0.928348	92.16	91.09	73.9	86.5	109.77	90.59	96.96	91.7	76.16	132.68	56.22	72.65
chr18	3481736	3482274	539	5.27466	5.31152	5.23684	0.0174648	0.790743	0.928348	56.09	46.4	20.23	27.45	39.2	48.9	38.78	32.87	37.36	42.98	41.61	32.64
chr11	2783570	2783824	255	4.35285	4.33924	4.36633	-0.0165484	0.790757	0.928348	31.05	24.92	14.78	17.47	16.39	16.83	6.46	14.71	35.92	21.49	33.58	11.58
chr14	102806671	102808197	1527	8.57346	8.59725	8.54927	0.0184075	0.79076	0.928348	356.6	311.08	411.51	536.48	364.93	343.1	381.38	496.57	270.15	358.8	434.4	306.4
chr2	85132855	85134556	1702	7.47727	7.50457	7.44944	0.0182963	0.790761	0.928348	142.24	179.6	185.92	207.11	215.97	158.73	122.82	158.31	274.46	162.58	162.08	168.47
chr2	230914814	230915640	827	5.55438	5.6051	5.50182	0.0168096	0.790763	0.928348	38.06	68.75	68.45	56.56	37.78	22.45	38.78	56.23	18.68	70.08	36.5	51.59
chr9	88303690	88304689	1000	7.07816	7.1263	7.02836	0.0168996	0.790771	0.928348	124.21	146.95	209.25	153.04	131.86	72.95	74.34	163.51	44.55	166.32	129.22	205.32
chr14	74302107	74303579	1473	10.1248	10.1375	10.112	0.0166441	0.790804	0.92838	1139.92	1048.41	1153.62	1160.29	1076.27	1180.02	988.99	1011.31	1376.6	1016.61	1075.4	1170.84
chr7	24653407	24654062	656	5.57428	5.54153	5.6063	-0.0179361	0.790823	0.928393	48.08	55.86	40.45	54.9	38.49	41.69	48.48	45.85	67.54	31.77	55.49	43.17
chr4	10648621	10648847	227	3.69547	3.72275	3.66766	0.0159346	0.790837	0.928394	10.02	10.31	27.23	13.31	13.54	4.81	19.39	5.19	10.06	9.34	17.52	14.74
chr5	41735091	41736318	1228	7.35322	7.38588	7.3198	0.0181747	0.790839	0.928394	191.32	146.95	132.24	210.43	151.82	170.75	142.21	152.26	100.59	148.57	230.7	184.26
chr19	4057918	4058879	962	7.31155	7.35121	7.27078	0.0172155	0.790857	0.928394	111.19	201.95	100.35	278.64	149.68	137.88	135.74	271.64	97.71	136.42	119.73	165.31
chr11	123457001	123457619	619	4.81152	4.836	4.78661	0.0170765	0.790858	0.928394	29.05	26.64	17.89	21.63	25.66	50.5	38.78	24.22	21.55	22.43	36.5	22.11
chr9	92664283	92665065	783	7.4615	7.49902	7.42298	0.0175733	0.790864	0.928394	137.23	129.76	185.14	193.8	217.39	222.06	145.44	162.64	94.84	142.96	313.2	170.57
chr22	38754543	38754712	170	7.04186	7.02158	7.06187	-0.0183594	0.790865	0.928394	140.24	95.39	134.58	181.32	106.2	121.85	122.82	146.2	140.82	109.32	144.56	137.93
chr4	7828091	7828933	843	5.63198	5.57243	5.68917	-0.0156783	0.790883	0.928407	30.05	31.8	22.56	55.73	42.77	102.61	61.41	48.45	10.06	23.36	116.81	49.49
chr10	114357180	114357912	733	4.93776	5.01161	4.85994	0.0158137	0.790932	0.928453	26.04	17.19	23.34	38.26	27.8	60.93	19.39	25.09	17.24	14.95	81.77	15.79
chr3	4494429	4494603	175	6.45181	6.43872	6.46479	-0.0181425	0.790945	0.928453	86.14	88.51	78.57	93.99	63.44	109.83	58.18	91.7	112.08	83.16	115.35	69.49
chr9	123753789	123754278	490	5.99989	6.04504	5.95328	0.0172102	0.790947	0.928453	74.12	54.14	31.12	49.91	76.27	110.63	45.25	53.64	68.97	48.59	86.88	68.44
chr3	101879700	101879905	206	3.21245	3.30853	3.10951	0.015533	0.790973	0.928453	20.03	7.73	10.89	3.33	7.84	9.62	6.46	5.19	7.18	11.21	17.52	4.21
chr2	10709378	10709785	408	4.46027	4.48946	4.43048	0.0173754	0.790974	0.928453	17.03	24.06	26.45	24.12	20.67	22.45	25.86	28.55	15.81	14.02	24.09	21.06
chr3	115692598	115693772	1175	6.72112	6.73903	6.70297	0.0182436	0.790976	0.928453	131.22	134.92	87.12	86.5	109.77	91.39	116.35	110.73	132.2	99.98	77.39	88.44
chr3	21752828	21753027	200	3.17055	3.11896	3.22037	-0.0153097	0.790978	0.928453	22.04	8.59	3.11	8.32	2.85	7.21	6.46	9.52	15.81	10.28	4.38	9.48
chr6	132872634	132873507	874	7.78066	7.80222	7.75876	0.0180804	0.790983	0.928453	230.39	262.96	263.71	160.53	250.89	170.75	307.04	224.06	117.83	208.37	235.81	206.37
chr19	23762781	23763826	1046	8.1768	8.14237	8.21043	-0.0174544	0.790984	0.928453	212.36	394.44	353.94	231.23	322.17	181.17	210.08	269.91	561.85	196.22	238.01	301.13
chr6	106073798	106074180	383	4.02723	4.01584	4.03853	-0.01541	0.791025	0.928493	25.04	12.03	11.67	18.3	9.98	20.04	0	25.95	7.18	9.34	44.53	11.58
chr17	49779365	49780221	857	6.36779	6.40374	6.33092	0.0183974	0.791032	0.928493	92.16	68.75	94.9	89	86.24	76.96	61.41	89.11	70.41	98.11	74.47	89.5
chr19	50705490	50706109	620	5.93222	5.90974	5.95435	-0.0180408	0.791054	0.92851	54.09	58.44	71.57	58.22	72.7	45.69	48.48	68.34	86.22	57.93	67.9	43.17
chr6	319257	320261	1005	9.57983	9.60759	9.55152	0.0181967	0.791067	0.928518	1034.74	648.81	952.92	761.05	617.96	665.37	530.05	584.81	581.97	710.13	942.53	1152.94
chr8	10230941	10232178	1238	7.0273	6.99297	7.06083	-0.0171454	0.791077	0.928518	67.11	138.36	234.92	132.25	121.88	69.74	100.19	132.36	90.53	183.14	128.49	166.36
chr19	30214685	30215240	556	5.97478	5.93838	6.01029	-0.0175257	0.791081	0.928518	99.17	44.69	50.56	54.06	70.56	48.9	80.8	55.37	43.11	48.59	88.34	70.54
chr4	41213641	41215055	1415	8.93228	8.90938	8.95483	-0.0183352	0.791102	0.928527	377.64	616.15	504.08	416.71	517.46	452.93	378.14	509.55	734.28	469.06	338.76	547.51
chr7	12481373	12482580	1208	6.7061	6.67268	6.73877	-0.017213	0.791103	0.928527	132.22	117.73	52.12	94.82	67.71	147.5	90.5	157.45	129.33	61.67	119.73	82.13
chr3	143831214	143832947	1734	9.08472	9.10575	9.06338	0.0179872	0.791124	0.928531	524.88	593.81	642.54	542.3	488.24	513.86	397.54	609.04	594.9	471.86	605.96	530.67
chr7	148934320	148934574	255	3.85642	3.84344	3.86929	-0.016091	0.791124	0.928531	6.01	26.64	14.78	10.81	20.67	7.21	3.23	15.57	11.5	15.88	20.44	21.06
chr1	153649181	153650417	1237	6.19911	6.22055	6.17735	0.0178871	0.791128	0.928531	47.08	72.19	63.79	88.17	104.06	72.15	80.8	74.4	70.41	95.31	53.3	60.02
chr18	70015183	70015701	519	4.55745	4.60662	4.50655	0.0168297	0.791133	0.928531	33.06	21.48	38.89	17.47	19.24	16.03	25.86	24.22	8.62	27.1	28.47	22.11
chr5	14186179	14187143	965	6.14514	6.17497	6.11469	0.0181791	0.791147	0.928531	52.09	68.75	98.02	75.69	81.25	57.72	61.41	70.07	71.85	75.69	78.85	57.91
chr4	2588387	2589067	681	5.72533	5.77111	5.67806	0.0171857	0.791152	0.928531	70.12	39.53	38.89	90.66	42.77	45.69	45.25	75.26	48.86	37.38	65.71	34.75
chr22	29202096	29203749	1654	10.2744	10.2902	10.2584	0.0182012	0.791155	0.928531	1215.04	942.71	1723.82	1254.28	1089.81	1287.45	1350.98	1191.25	1353.61	1039.03	1216.31	1198.21
chr16	28140920	28142571	1652	9.80982	9.82552	9.79396	0.0181666	0.791201	0.928576	947.59	904.9	745.23	872.51	910.91	1062.98	959.9	680.84	1005.87	739.1	1095.12	845.49
chr4	32147531	32147792	262	4.20343	4.28456	4.11748	0.0158889	0.791209	0.928576	16.03	21.48	21.78	17.47	5.7	34.47	3.23	32.87	28.74	12.15	12.41	14.74
chr1	201053158	201053716	559	5.03552	5.056	5.01475	0.0167269	0.791213	0.928576	26.04	61.87	30.34	22.46	42.05	16.83	51.71	34.6	18.68	28.03	24.09	36.85
chr21	35138400	35139740	1341	7.39039	7.42963	7.35005	0.0167363	0.791239	0.928598	165.28	186.48	125.24	190.47	201	165.94	226.24	237.04	57.48	136.42	60.6	261.12
chr4	3245381	3246853	1473	7.28577	7.25492	7.31598	-0.0183247	0.791261	0.928612	106.18	189.92	166.47	113.12	173.2	167.54	187.46	136.69	172.43	145.76	171.57	142.14
chr11	57474030	57474666	637	6.50358	6.45729	6.54844	-0.0167509	0.791271	0.928612	84.14	106.56	60.68	33.27	99.07	143.49	96.96	48.45	135.07	55.13	117.54	108.45
chr2	69306778	69308035	1258	9.35205	9.36483	9.33916	0.017995	0.791272	0.928612	561.95	617.01	693.11	661.24	774.06	648.53	714.27	494.84	686.86	737.23	554.86	698.08
chr8	37267087	37268186	1100	7.31973	7.39221	7.24341	0.0148953	0.791306	0.928644	120.2	96.25	240.37	252.85	153.96	144.3	84.03	320.09	20.12	170.06	73.74	241.12
chr14	103731613	103732201	589	4.9384	4.99019	4.88467	0.0172974	0.791313	0.928644	39.07	44.69	24.89	22.46	29.94	29.66	25.86	21.63	18.68	32.7	39.42	38.96
chr4	15951836	15952184	349	4.66754	4.7244	4.60836	0.0162859	0.791339	0.928658	26.04	24.06	42.01	43.25	6.41	16.83	16.16	25.95	37.36	21.49	21.17	24.22
chr2	202870698	202872198	1501	9.99683	9.97742	10.016	-0.018367	0.791346	0.928658	861.45	839.59	1293.64	1115.38	943.69	994.84	930.82	1003.53	1494.43	928.78	993.63	861.28
chr20	25304269	25304445	177	4.37952	4.39409	4.3648	-0.0173442	0.791346	0.928658	24.04	24.92	17.11	20.79	19.24	20.04	6.46	19.9	22.99	23.36	27.74	23.16
chr15	62153266	62153584	319	4.51387	4.62214	4.39682	0.0126454	0.791379	0.92869	22.04	33.51	42.78	21.63	27.8	0	12.93	12.11	7.18	53.26	5.11	35.8
chr13	93227445	93228775	1331	5.7486	5.70009	5.79554	-0.0161805	0.791388	0.928692	14.02	50.7	34.23	36.6	44.9	131.47	38.78	78.72	64.66	55.13	40.15	55.8
chr16	50636038	50636299	262	4.22376	4.15664	4.2879	-0.0160116	0.791404	0.928696	12.02	26.64	21.78	19.13	17.82	9.62	25.86	13.84	7.18	40.18	8.03	22.11
chr4	110059592	110060106	515	7.35922	7.32124	7.39623	-0.0177458	0.79141	0.928696	197.33	140.07	125.24	115.61	214.54	166.74	219.78	97.76	221.29	131.75	202.23	137.93
chr5	77144606	77144891	286	4.86945	4.82175	4.91562	-0.0173527	0.791418	0.928696	25.04	38.67	21.78	17.47	37.06	29.66	35.55	38.06	28.74	30.83	22.63	25.27
chr2	39665729	39666494	766	5.89464	5.90058	5.88869	0.0180265	0.791419	0.928696	48.08	71.33	49.79	52.4	79.12	57.72	77.57	44.12	61.79	58.87	48.92	64.23
chr4	169756781	169758493	1713	9.69635	9.68099	9.71154	-0.0174521	0.791436	0.9287	784.32	719.28	961.48	924.91	751.96	783.21	856.48	704.2	936.89	781.14	814.77	937.09
chr3	124016423	124016830	408	4.20176	4.15602	4.2461	-0.0165353	0.791437	0.9287	30.05	12.03	14.78	18.3	21.38	10.42	19.39	10.38	25.87	19.62	27.01	11.58
chr11	300012	300361	350	5.65737	5.60469	5.7082	-0.0169131	0.791508	0.928766	43.07	57.58	28.78	45.75	53.46	63.33	61.41	64.02	73.28	56.06	16.79	42.12
chr8	141174576	141175233	658	7.13182	7.11051	7.15281	-0.0182882	0.791514	0.928766	133.22	124.61	146.24	122.27	168.92	133.88	148.67	130.63	143.7	144.83	153.32	132.67
chr2	215311439	215312755	1317	10.5327	10.5396	10.5258	0.0138505	0.791517	0.928766	1482.49	1414.49	1593.91	1523.77	1421.96	1494.27	1567.52	1367.74	1418.27	1439.89	1476.95	1575.15
chr1	219812620	219812926	307	5.28988	5.22278	5.35401	-0.0176874	0.79152	0.928766	38.06	30.94	36.56	47.41	34.21	36.88	67.87	41.53	34.49	42.98	34.31	24.22
chr14	20855471	20856192	722	6.69274	6.64474	6.73919	-0.0176121	0.79153	0.928768	110.19	110	88.68	54.9	140.41	96.2	161.6	85.65	123.58	114.93	84.69	70.54
chr16	25267673	25268078	406	4.43664	4.38284	4.48851	-0.0163661	0.791542	0.928768	13.02	20.62	35.78	24.12	16.39	15.23	29.09	35.47	8.62	10.28	27.01	24.22
chr17	29195325	29196090	766	6.53349	6.50759	6.55894	-0.0181641	0.791543	0.928768	101.17	89.37	78.57	87.33	87.67	101.81	96.96	59.69	106.33	90.64	129.95	82.13
chr16	23991363	23991640	278	4.35149	4.39322	4.30853	0.0167055	0.791561	0.928774	14.02	17.19	33.45	30.77	11.4	19.24	19.39	25.09	20.12	12.15	18.98	23.16
chr8	142844657	142844894	238	2.80558	2.94526	2.65092	0.0140872	0.791568	0.928774	3.01	5.16	5.45	9.98	4.99	17.64	0	3.46	5.75	3.74	22.63	2.11
chr6	80388354	80388844	491	4.34556	4.42461	4.26193	0.0157195	0.791569	0.928774	16.03	18.05	33.45	33.27	6.41	21.64	12.93	44.99	7.18	14.02	23.36	12.63
chr1	202561776	202562043	268	5.18989	5.14261	5.23567	-0.0162678	0.791584	0.928777	54.09	25.78	18.67	22.46	29.22	61.73	38.78	28.55	41.67	14.02	69.36	33.69
chrX	11780905	11782191	1287	6.80974	6.84207	6.77666	0.017029	0.791591	0.928777	128.22	93.67	132.24	168.01	68.42	97.8	155.14	88.24	81.91	194.35	80.31	57.91
chrX	118603819	118604278	460	5.4529	5.4725	5.43303	0.0180054	0.791595	0.928777	43.07	48.98	50.56	40.76	47.75	35.27	54.94	41.53	27.3	45.78	49.65	40.01
chr4	156196806	156197487	682	5.1818	5.12406	5.23733	-0.0170592	0.791603	0.928777	28.05	30.94	25.67	53.23	32.07	39.28	58.18	35.47	27.3	45.78	43.8	15.79
chr12	38386333	38387035	703	5.21718	5.26923	5.16318	0.0167901	0.791606	0.928777	35.06	52.42	52.12	33.27	12.83	45.69	25.86	56.23	38.8	35.51	27.01	31.59
chr5	54115856	54116351	496	4.61602	4.65345	4.5776	0.0169425	0.791632	0.928799	24.04	23.2	35.78	9.98	29.94	28.06	22.62	23.36	31.61	19.62	29.2	16.85
chr5	81533568	81534327	760	4.92219	4.89515	4.94873	-0.0166072	0.791639	0.928799	15.03	33.51	38.12	20.79	40.63	30.46	12.93	31.14	47.42	17.75	51.84	24.22
chr16	27275395	27275719	325	4.36744	4.41172	4.32176	0.0164651	0.791658	0.928814	30.05	30.08	26.45	6.65	19.24	15.23	19.39	13.84	21.55	16.82	16.79	31.59
chr1	100581050	100581623	574	5.29361	5.27686	5.31016	-0.0167069	0.791679	0.928831	30.05	29.22	41.23	42.42	26.37	63.33	16.16	36.33	31.61	42.05	80.31	31.59
chr1	28505384	28506681	1298	10.2961	10.3208	10.271	0.0182762	0.791696	0.928837	1187	1320.82	1859.17	1014.74	947.97	1344.36	840.32	1124.64	1235.78	1169.85	1206.82	1836.27
chr1	6378225	6378447	223	3.75619	3.69583	3.81412	-0.0161331	0.7917	0.928837	11.02	18.05	25.67	5.82	9.98	7.21	16.16	13.84	11.5	9.34	14.6	18.95
chr10	6919677	6920694	1018	7.70117	7.71609	7.68609	0.0183619	0.791705	0.928837	265.45	196.79	160.25	196.29	228.8	214.04	252.1	232.71	171	190.61	191.28	197.95
chr6	73766158	73766330	173	3.84554	3.78427	3.90431	-0.0166278	0.791713	0.928837	15.03	19.77	8.56	13.31	9.98	16.03	19.39	15.57	17.24	7.48	17.52	12.63
chr2	128150083	128150600	518	4.52275	4.49917	4.54594	-0.0168785	0.791734	0.928854	18.03	22.34	21.78	28.28	16.39	28.86	9.7	29.41	44.55	17.75	21.9	16.85
chr1	155044612	155045422	811	7.10473	7.12576	7.0834	0.0183167	0.791746	0.92886	155.26	152.11	111.24	146.39	157.52	115.44	126.05	135.82	189.68	134.55	113.89	113.71
chr10	48399167	48399691	525	4.76566	4.79519	4.73551	0.0174417	0.791758	0.928861	18.03	23.2	24.11	38.26	28.51	34.47	25.86	23.36	27.3	33.64	23.36	26.32
chr12	111529315	111529784	470	6.15947	6.16597	6.15295	0.0180441	0.79176	0.928861	67.11	55	63.79	74.86	89.09	80.97	100.19	53.64	66.1	51.39	76.66	78.97
chr12	49689166	49690374	1209	7.1088	7.08583	7.13142	-0.0180105	0.791786	0.92887	161.27	107.42	139.24	99.81	126.16	181.17	113.12	173.02	183.93	109.32	155.51	106.34
chr11	121473063	121473384	322	5.51138	5.5543	5.46714	0.0166668	0.791798	0.92887	38.06	39.53	87.9	47.41	24.95	44.09	48.48	64.88	18.68	40.18	32.12	61.07
chr1	152398954	152399548	595	4.56745	4.54183	4.59262	-0.0166967	0.791799	0.92887	12.02	24.92	28.78	12.48	39.91	21.64	16.16	31.14	15.81	28.97	28.47	24.22
chr20	60228331	60228635	305	4.46505	4.54571	4.37962	0.0165791	0.791801	0.92887	30.05	26.64	35.01	16.64	21.38	10.42	3.23	21.63	31.61	19.62	27.74	21.06
chr5	50428516	50429184	669	6.56929	6.60363	6.53411	0.0172379	0.791822	0.92887	142.24	133.2	82.46	38.26	104.78	82.57	90.5	70.94	119.27	80.36	78.12	116.87
chr5	17343406	17344222	817	6.95084	6.92773	6.97358	-0.0176651	0.791824	0.92887	164.28	159.84	137.69	61.55	119.74	87.38	90.5	137.55	130.76	114.93	161.35	118.98
chr6	75278450	75278782	333	4.09343	4.16876	4.01396	0.0167852	0.791825	0.92887	12.02	17.19	21	14.14	23.52	20.04	6.46	19.03	12.93	12.15	18.98	27.38
chr7	128044015	128044558	544	5.10695	5.15098	5.06154	0.0172187	0.791828	0.92887	31.05	48.98	29.56	36.6	28.51	38.48	32.32	31.14	34.49	23.36	56.95	22.11
chr9	76004518	76005185	668	5.67946	5.66818	5.69065	-0.0171516	0.791836	0.92887	38.06	61.01	65.34	42.42	54.17	44.09	19.39	72.67	25.87	64.47	56.95	70.54
chr10	111756526	111756716	191	4.22832	4.21544	4.24109	0.0171739	0.791837	0.92887	18.03	21.48	18.67	14.97	20.67	17.64	32.32	14.71	15.81	18.69	18.25	13.69
chr2	167331574	167331827	254	4.12811	4.109	4.14697	-0.0170821	0.791855	0.928883	15.03	18.05	14.78	17.47	14.97	23.25	12.93	14.71	15.81	16.82	19.71	26.32
chr2	208175012	208175640	629	6.55251	6.52849	6.57615	-0.0183484	0.791862	0.928883	100.17	96.25	91.79	89.83	87.67	88.18	93.73	93.43	116.39	102.78	76.66	89.5
chr6	137415097	137416076	980	7.27029	7.29494	7.24522	0.0183361	0.791869	0.928883	140.24	140.93	139.24	166.35	196.72	158.73	126.05	136.69	163.81	178.47	162.08	143.2
chr20	3151814	3152640	827	6.42908	6.40814	6.44973	-0.0180491	0.791902	0.928911	66.11	107.42	99.57	84.84	69.85	81.77	67.87	70.07	100.59	123.34	75.2	87.39
chr13	88456188	88456522	335	4.38298	4.29178	4.46876	-0.0161222	0.791913	0.928911	13.02	8.59	32.67	29.11	22.1	12.02	42.02	25.09	8.62	14.02	16.79	26.32
chr21	28832042	28832471	430	4.31443	4.24617	4.3796	-0.0148643	0.791913	0.928911	15.03	11.17	4.67	16.64	14.26	52.11	12.93	8.65	44.55	8.41	40.88	9.48
chr11	67023615	67023865	251	5.55974	5.60732	5.51053	0.017206	0.791926	0.928917	44.07	57.58	44.34	53.23	62.01	31.26	35.55	51.04	22.99	73.82	34.31	55.8
chr14	75247541	75248019	479	7.56061	7.59337	7.5271	0.01796	0.791936	0.928921	211.36	201.95	213.92	178.83	180.33	172.35	161.6	186.86	109.21	132.68	275.24	241.12
chr5	66472106	66472298	193	2.9823	2.87871	3.07894	-0.0151764	0.791967	0.928941	6.01	9.45	4.67	15.8	4.99	3.21	9.7	6.06	15.81	7.48	2.19	9.48
chrX	20454217	20454455	239	4.30213	4.36441	4.23704	0.0164497	0.791967	0.928941	28.05	23.2	19.45	14.14	10.69	28.06	16.16	17.3	14.37	8.41	28.47	28.43
chr8	80107423	80107630	208	4.59486	4.5362	4.65122	-0.0149491	0.791975	0.928942	41.07	33.51	10.11	9.98	2.85	41.69	16.16	28.55	8.62	32.7	13.14	51.59
chr7	36209183	36209519	337	3.96327	3.92945	3.99633	-0.0162444	0.791989	0.928942	20.03	11.17	5.45	26.62	18.53	9.62	9.7	18.17	20.12	16.82	10.95	20.01
chr1	51506541	51507028	488	7.57637	7.60581	7.54631	0.0179522	0.791991	0.928942	264.45	189.92	240.37	131.42	177.48	165.14	161.6	186.86	186.8	165.39	138.71	282.18
chrX	1590215	1590470	256	6.14457	6.19777	6.08933	0.016598	0.792007	0.928942	108.18	49.84	115.91	59.05	44.9	62.53	45.25	83.92	25.87	86.9	51.84	114.77
chr6	38656635	38657240	606	5.76324	5.79702	5.72866	0.0165936	0.792007	0.928942	60.1	50.7	21.78	43.25	78.4	79.36	71.1	25.95	67.54	39.24	79.58	34.75
chr5	125408682	125409056	375	6.8069	6.77817	6.83506	-0.0175704	0.792013	0.928942	127.21	89.37	151.69	69.87	141.84	78.56	93.73	99.49	139.38	149.5	129.22	73.7
chr5	168683670	168683901	232	4.03567	3.96236	4.10542	-0.0166764	0.792022	0.928942	14.02	12.89	20.23	11.64	23.52	11.22	25.86	19.03	14.37	15.88	19.71	8.42
chr10	12549130	12549761	632	4.9428	4.90371	4.98085	-0.0171594	0.792023	0.928942	40.07	42.11	18.67	22.46	30.65	25.65	29.09	25.09	40.23	31.77	21.17	42.12
chr8	81130058	81131078	1021	7.40614	7.45649	7.35396	0.01618	0.79203	0.928942	123.21	312.8	79.35	132.25	303.64	102.61	151.9	347.77	139.38	71.95	171.57	98.97
chr10	113300652	113301162	511	5.22599	5.1931	5.25814	-0.0175912	0.792083	0.92898	40.07	48.98	34.23	24.95	39.2	32.07	42.02	29.41	28.74	53.26	37.23	38.96
chr4	184457606	184458235	630	7.09938	7.05708	7.14048	-0.0175007	0.792086	0.92898	128.22	138.36	89.46	173.84	168.92	100.21	197.15	84.78	182.49	91.57	171.57	118.98
chr16	1258374	1258563	190	4.15814	4.19616	4.11909	0.0167857	0.792088	0.92898	18.03	14.61	17.11	22.46	18.53	19.24	12.93	7.79	28.74	23.36	14.6	16.85
chr2	60551233	60551913	681	8.43535	8.45797	8.41237	0.0181219	0.792102	0.92898	230.39	356.63	386.61	332.7	396.29	407.24	349.06	339.99	442.58	391.51	188.36	332.72
chr10	121880933	121881336	404	4.04837	3.98713	4.10712	-0.0155957	0.792105	0.92898	12.02	13.75	4.67	20.79	14.26	29.66	19.39	12.98	18.68	4.67	35.04	12.63
chr11	118851769	118852876	1108	7.60784	7.62859	7.58679	0.0182118	0.792113	0.92898	229.39	212.26	117.46	198.79	220.24	209.23	216.54	213.68	218.42	169.12	195.66	140.04
chr7	25259516	25260153	638	5.73912	5.6968	5.78023	-0.0181137	0.792113	0.92898	47.08	61.01	50.56	45.75	49.89	56.92	61.41	46.72	73.28	53.26	44.53	50.54
chr1	184843487	184844460	974	7.39356	7.37386	7.413	-0.0177643	0.792117	0.92898	230.39	177.03	129.91	167.18	156.81	133.88	100.19	154.85	127.89	276.58	176.68	186.36
chr1	32200208	32202081	1874	10.4237	10.439	10.4083	0.0178733	0.792125	0.92898	1165.96	1081.92	1686.48	1577.83	1363.51	1453.39	1418.85	1575.36	1264.52	1205.35	1451.39	1238.22
chr16	27780778	27781071	294	4.01143	3.92765	4.09062	-0.0162947	0.792144	0.928993	6.01	20.62	22.56	9.15	18.53	14.43	29.09	16.44	5.75	18.69	17.52	14.74
chr1	40058789	40060360	1572	8.21536	8.20332	8.2273	-0.0182929	0.79215	0.928993	341.57	338.58	260.6	267.82	280.11	279.77	206.85	347.77	357.8	260.69	289.11	335.88
chr2	152493505	152493796	292	3.82216	3.7788	3.86425	-0.0152821	0.792165	0.929003	24.04	17.19	19.45	5.82	7.84	8.02	9.7	18.17	14.37	28.03	16.06	1.05
chrX	124336128	124336501	374	3.91577	3.83873	3.98891	-0.0152212	0.792185	0.929005	14.02	14.61	10.89	7.49	9.98	28.86	25.86	5.19	1.44	13.08	32.85	16.85
chr16	67434891	67435770	880	8.021	8.04762	7.99388	0.0175351	0.792188	0.929005	232.39	184.76	347.72	434.17	220.96	167.54	378.14	217.14	227.04	216.78	302.98	187.42
chr7	129343174	129343388	215	4.98563	4.99318	4.97804	0.0176178	0.792188	0.929005	44.07	32.66	28	25.78	28.51	32.07	42.02	27.68	38.8	28.97	28.47	23.16
chr8	99091073	99092441	1369	7.01284	7.04168	6.9834	0.0181877	0.792204	0.929016	126.21	103.98	176.58	139.73	132.57	111.43	103.42	105.54	155.19	129.88	159.89	105.29
chr15	40439867	40442623	2757	10.612	10.6004	10.6236	-0.0169154	0.792225	0.929018	1591.68	1469.49	1808.61	1591.97	1322.17	1531.15	1441.47	1336.59	1589.27	1625.83	1825.19	1647.8
chr3	168168839	168169255	417	3.56444	3.65888	3.46339	0.014385	0.792226	0.929018	9.02	14.61	2.33	3.33	19.24	27.26	0	12.11	30.18	6.54	13.14	4.21
chr5	115845400	115845771	372	7.51999	7.50019	7.53951	-0.018314	0.792229	0.929018	164.28	128.04	217.03	175.5	194.58	206.82	184.22	166.97	175.31	199.96	206.61	183.21
chr5	169424023	169424594	572	4.51054	4.58464	4.43243	0.0153788	0.792233	0.929018	9.02	32.66	13.22	56.56	9.27	23.25	16.16	38.93	7.18	35.51	13.87	17.9
chr20	302527	302783	257	5.52873	5.59538	5.45885	0.0160227	0.792258	0.92904	58.1	67.89	10.89	39.09	68.42	45.69	16.16	43.26	24.43	73.82	33.58	72.65
chr3	171468059	171468833	775	5.81455	5.75415	5.87252	-0.0170507	0.792268	0.929043	36.06	50.7	91.79	39.09	54.88	51.31	90.5	32.87	70.41	63.54	58.41	35.8
chr6	167152825	167154045	1221	9.11352	9.10027	9.12665	-0.0174595	0.792278	0.929046	551.93	668.57	549.2	548.12	452.6	522.67	520.35	503.49	635.13	542.88	549.75	602.26
chr9	71446288	71447394	1107	7.10423	7.0736	7.13422	-0.0179082	0.792303	0.92906	93.16	137.5	161.02	134.74	157.52	124.26	155.14	109	97.71	213.97	117.54	149.51
chr15	58703676	58703922	247	3.99627	3.96777	4.02421	-0.0166022	0.792323	0.92906	10.02	24.06	18.67	11.64	14.26	15.23	12.93	24.22	11.5	11.21	14.6	23.16
chr2	12050395	12050751	357	6.17366	6.21487	6.13125	0.0167551	0.792325	0.92906	93.16	100.54	75.46	20.79	81.97	73.75	61.41	39.79	86.22	79.42	54.76	98.97
chr6	10482773	10483007	235	3.25016	3.197	3.30144	-0.015086	0.792327	0.92906	6.01	21.48	3.89	5.82	11.4	6.41	9.7	21.63	4.31	3.74	12.41	7.37
chr3	148946953	148947291	339	4.25082	4.33128	4.16561	0.0160973	0.792328	0.92906	35.06	24.06	8.56	22.46	17.82	12.83	6.46	19.9	20.12	35.51	10.95	14.74
chr22	22431340	22432226	887	7.26968	7.2155	7.3219	-0.0163767	0.792335	0.92906	145.24	150.39	120.57	118.11	238.77	118.64	239.17	183.4	245.72	149.5	28.47	113.71
chr10	69334244	69335682	1439	7.64245	7.62387	7.6608	-0.0180837	0.792338	0.92906	164.28	266.4	200.7	157.2	240.2	154.72	132.51	200.71	199.74	282.18	200.04	199
chr9	97366941	97368076	1136	7.84878	7.88191	7.81488	0.0173615	0.792345	0.92906	221.37	214.84	332.94	323.55	177.48	145.1	261.79	173.89	114.96	336.38	265.02	199
chr20	41047283	41048736	1454	8.48063	8.45655	8.50432	-0.0181053	0.792358	0.929067	362.61	371.24	326.72	355.16	216.68	475.38	313.5	419.58	487.13	251.35	391.32	315.87
chr22	39007743	39008007	265	5.4453	5.42489	5.46542	-0.0180144	0.792378	0.929078	38.06	42.97	35.01	46.58	40.63	54.51	42.02	47.58	41.67	49.52	47.45	36.85
chr20	25540322	25540511	190	3.58312	3.51722	3.64614	-0.0154304	0.792381	0.929078	11.02	14.61	5.45	8.32	9.27	20.04	12.93	10.38	5.75	16.82	2.92	26.32
chr21	25485582	25486277	696	6.96773	6.93911	6.9958	-0.0176954	0.792399	0.929091	150.25	85.94	165.69	144.72	79.83	109.83	119.58	179.08	150.88	104.65	116.81	94.76
chr14	91780405	91780599	195	3.4554	3.50506	3.40396	0.0152488	0.792411	0.929097	3.01	6.02	20.23	15.8	7.84	15.23	16.16	13.84	0	13.08	10.95	9.48
chr4	122458333	122459013	681	6.05396	6.08103	6.02637	0.017556	0.792423	0.929102	45.08	76.48	64.57	59.89	91.23	68.94	80.8	82.19	40.23	60.73	83.96	43.17
chr7	74306012	74307766	1755	8.44992	8.46729	8.43233	0.0183005	0.792429	0.929102	395.67	324.83	355.5	281.96	353.53	412.05	358.75	361.62	484.25	309.28	274.51	284.29
chr22	38343403	38343603	201	3.92717	3.91101	3.94314	-0.0161132	0.792444	0.929109	16.03	24.92	5.45	15.8	12.83	15.23	6.46	11.25	10.06	21.49	14.6	28.43
chr1	226003888	226004707	820	8.08449	8.05089	8.11733	-0.0172427	0.792449	0.929109	202.34	152.11	542.19	281.96	220.96	191.59	190.69	312.3	347.74	228.92	264.29	322.19
chr2	161415740	161417233	1494	7.34833	7.31844	7.37762	-0.0178322	0.792473	0.929129	160.27	172.73	137.69	172.17	162.51	152.31	151.9	164.37	265.84	196.22	129.95	89.5
chr6	141153592	141154108	517	4.89111	4.83193	4.94796	-0.0167536	0.792485	0.92913	30.05	25.78	29.56	11.64	37.78	36.07	35.55	25.09	41.67	40.18	15.33	27.38
chr2	132746901	132747724	824	5.04057	5.10479	4.97336	0.0160829	0.792494	0.92913	16.03	36.95	30.34	28.28	23.52	71.35	16.16	58.83	38.8	14.95	38.69	21.06
chr6	20891206	20891387	182	3.37185	3.48743	3.2462	0.0155399	0.792494	0.92913	20.03	8.59	11.67	14.97	6.41	5.61	3.23	11.25	1.44	17.75	11.68	11.58
chr8	98470739	98471458	720	6.76477	6.73756	6.79148	-0.0180035	0.792504	0.929132	129.22	96.25	146.24	83.18	88.38	97	106.66	73.53	130.76	109.32	111.7	132.67
chr1	99264373	99264609	237	4.26056	4.25046	4.2706	0.0164948	0.79251	0.929132	15.03	26.64	25.67	17.47	14.97	14.43	35.55	19.03	15.81	14.95	7.3	23.16
chrX	31234011	31234545	535	5.41073	5.42384	5.39751	0.017574	0.79252	0.929134	31.05	35.23	59.9	36.6	49.89	44.89	54.94	43.26	37.36	26.16	43.8	47.38
chr16	13906754	13907043	290	4.01507	4.06903	3.95901	0.015423	0.792527	0.929134	12.02	36.09	7	21.63	19.96	4.01	19.39	12.98	7.18	27.1	8.76	17.9
chr9	20397130	20397899	770	5.58506	5.54687	5.62227	-0.0173738	0.792535	0.929134	55.09	36.95	31.12	34.93	59.87	62.53	45.25	45.85	77.6	47.65	42.34	36.85
chr2	16900484	16900891	408	4.60961	4.57947	4.63913	-0.017291	0.792549	0.929134	27.05	30.08	19.45	29.11	18.53	19.24	22.62	29.41	31.61	16.82	24.82	24.22
chr9	69549209	69549676	468	4.68489	4.61985	4.74712	-0.0172927	0.792554	0.929134	16.03	23.2	22.56	25.78	27.08	32.87	32.32	19.9	37.36	26.16	21.17	24.22
chr20	40600721	40601095	375	4.12078	4.18019	4.05881	0.0164975	0.792557	0.929134	17.03	26.64	16.34	25.78	8.55	14.43	16.16	17.3	12.93	21.49	22.63	9.48
chr6	152993446	152994248	803	5.079	5.10542	5.0521	0.0172523	0.792567	0.929134	32.05	41.25	35.78	37.43	19.96	40.08	35.55	30.28	47.42	18.69	38.69	28.43
chr3	58470880	58471822	943	5.67432	5.73598	5.60991	0.0164196	0.792569	0.929134	35.06	47.26	44.34	56.56	42.77	93.79	25.86	43.26	34.49	28.97	110.97	49.49
chr21	37623782	37624233	452	4.52235	4.47931	4.56413	-0.0164886	0.792574	0.929134	24.04	24.06	38.89	14.14	20.67	12.02	22.62	32.87	17.24	28.03	11.68	29.48
chr10	60394547	60394860	314	4.06448	3.97636	4.14753	-0.0156252	0.792583	0.929136	8.01	31.8	14	9.98	24.23	6.41	29.09	9.52	7.18	21.49	11.68	27.38
chr17	80780144	80781423	1280	8.04129	8.09967	7.98044	0.0157124	0.792622	0.929174	221.37	242.34	276.93	608.84	175.34	121.05	93.73	270.78	173.87	450.37	275.97	250.59
chr1	17348846	17349429	584	6.00887	6.04032	5.97671	0.0174142	0.792631	0.929177	56.09	81.64	68.45	47.41	69.14	72.15	61.41	60.56	51.73	90.64	31.39	82.13
chr1	113976500	113977205	706	5.78906	5.77152	5.8064	-0.0179564	0.792665	0.929198	40.07	61.87	63.01	60.72	49.18	52.91	51.71	59.69	44.55	46.72	75.2	57.91
chr9	107313345	107313889	545	5.46068	5.52021	5.39859	0.0168273	0.792665	0.929198	70.12	32.66	52.9	55.73	33.5	30.46	12.93	46.72	73.28	32.7	47.45	40.01
chr2	73202140	73203694	1555	6.49265	6.46593	6.51888	-0.0182784	0.792674	0.929198	89.15	101.4	95.68	88.17	73.41	82.57	103.42	88.24	81.91	90.64	81.77	104.24
chr1	16430495	16431075	581	4.96472	4.91688	5.01104	-0.0170793	0.792677	0.929198	28.05	29.22	27.23	37.43	32.07	27.26	32.32	34.6	44.55	43.92	13.87	24.22
chr12	116703105	116703840	736	5.78564	5.80921	5.76167	0.0179479	0.792694	0.92921	55.09	64.45	40.45	65.71	50.61	60.12	51.71	44.12	71.85	62.6	48.92	46.33
chr8	56787260	56787994	735	5.82234	5.79933	5.84499	-0.0175231	0.792715	0.929227	51.09	57.58	53.67	35.77	79.12	56.92	42.02	81.32	67.54	63.54	52.57	37.9
chr2	193482567	193483111	545	5.92062	5.87792	5.96209	-0.017558	0.792746	0.929254	71.12	49.84	63.01	73.19	55.6	40.08	90.5	64.02	28.74	59.8	65.71	65.28
chr2	172908308	172908833	526	4.48255	4.54799	4.414	0.0154273	0.792775	0.92928	26.04	12.89	27.23	49.07	17.11	8.02	22.62	20.76	2.87	44.85	16.79	20.01
chr18	8525753	8526107	355	4.13242	4.09636	4.16759	-0.0166483	0.792807	0.929309	20.03	20.62	18.67	22.46	12.83	8.02	19.39	15.57	17.24	17.75	26.28	11.58
chr5	113049263	113049586	324	4.44048	4.3882	4.49093	-0.0171999	0.792818	0.929315	17.03	24.06	20.23	14.97	28.51	20.84	29.09	22.49	18.68	18.69	27.01	18.95
chr1	27300160	27301261	1102	7.7314	7.69785	7.76419	-0.0180644	0.792825	0.929315	201.34	233.74	173.47	212.1	242.34	182.78	265.02	198.11	323.31	193.42	142.36	182.15
chr1	100440186	100440492	307	5.01469	4.99022	5.03875	-0.0170376	0.792866	0.929344	31.05	24.92	31.12	29.94	32.79	40.88	29.09	34.6	31.61	19.62	59.14	23.16
chr1	197928995	197929233	239	4.11852	4.08508	4.15119	-0.0166792	0.79287	0.929344	28.05	20.62	16.34	8.32	15.68	12.83	16.16	15.57	22.99	17.75	20.44	13.69
chr8	97637241	97637553	313	5.52225	5.54882	5.49518	0.0174627	0.79287	0.929344	42.07	42.97	69.23	37.43	56.31	32.87	45.25	35.47	45.98	59.8	33.58	50.54
chr13	30268586	30268990	405	4.94117	4.89957	4.9816	-0.0169783	0.79288	0.929347	42.07	34.37	21.78	11.64	36.35	32.87	35.55	30.28	33.05	24.29	37.96	28.43
chr15	61833833	61834752	920	6.34815	6.37905	6.31657	0.0182567	0.792897	0.929359	98.17	81.64	72.34	82.34	85.53	79.36	61.41	72.67	93.4	85.96	77.39	87.39
chr21	46215333	46216051	719	6.37559	6.41352	6.33663	0.0166094	0.792912	0.929368	59.1	73.04	124.46	113.12	91.23	50.5	106.66	118.52	22.99	76.62	56.95	103.19
chr13	59678041	59678505	465	4.84985	4.88019	4.81885	0.0161686	0.792923	0.929372	54.09	43.83	23.34	10.81	27.8	16.83	45.25	19.03	28.74	32.7	29.93	13.69
chr15	45646243	45646560	318	4.74053	4.77441	4.70582	0.0153014	0.792935	0.929378	51.09	18.05	21.78	29.11	12.12	32.07	61.41	42.39	2.87	10.28	17.52	22.11
chr1	1758777	1760029	1253	6.04292	6.07723	6.00777	0.0179017	0.792963	0.929387	55.09	88.51	66.9	78.18	43.48	72.95	54.94	72.67	60.35	58.87	61.33	77.92
chr4	158836624	158837399	776	4.84283	4.93067	4.74929	0.0158596	0.792963	0.929387	22.04	24.06	34.23	40.76	17.82	44.09	0	29.41	27.3	24.29	63.52	16.85
chr3	141011463	141012182	720	6.17337	6.19565	6.15073	0.0165911	0.792975	0.929387	108.18	66.17	46.67	117.28	67	34.47	142.21	57.1	44.55	67.28	46.72	68.44
chr5	169969999	169971477	1479	6.53281	6.57735	6.48685	0.0176965	0.792985	0.929387	83.14	104.84	129.13	108.96	75.55	71.35	42.02	109	106.33	116.8	83.96	80.02
chr2	241355144	241355651	508	7.7098	7.73617	7.68295	0.0178921	0.792986	0.929387	257.43	146.09	192.92	265.33	161.8	255.73	200.38	238.77	228.48	178.47	129.95	256.91
chr8	141551770	141552168	399	4.28345	4.31441	4.2518	0.0160138	0.79299	0.929387	31.05	16.33	17.11	14.97	27.08	12.83	25.86	32.01	21.55	16.82	4.38	13.69
chr16	88469638	88469946	309	5.50329	5.44939	5.55525	-0.0171798	0.79299	0.929387	40.07	55	38.89	37.43	56.31	34.47	74.34	64.02	25.87	32.7	52.57	32.64
chr12	94122947	94123688	742	5.91336	5.89556	5.93095	-0.0171688	0.793006	0.929397	44.07	48.98	73.9	89.83	49.89	50.5	38.78	89.11	34.49	68.21	81.77	53.7
chr3	44861204	44862598	1395	10.0811	10.0673	10.0948	-0.016945	0.793018	0.929403	1125.89	951.3	1190.96	1172.77	966.5	1030.12	1166.75	886.74	1024.55	1103.51	1192.95	1186.63
chr3	105853850	105854652	803	8.2695	8.24268	8.29584	-0.0182408	0.793039	0.929414	340.57	305.07	285.49	309.41	343.55	233.28	384.61	231.85	375.04	330.77	264.29	299.03
chr20	46129665	46131363	1699	8.77183	8.75182	8.79157	-0.0182112	0.793041	0.929414	393.66	320.54	553.86	555.61	369.21	393.61	374.91	474.08	484.25	380.29	584.06	361.15
chr1	31633037	31633436	400	4.67595	4.62234	4.72765	-0.017124	0.79305	0.929417	26.04	14.61	28.78	23.29	34.21	20.84	35.55	25.95	15.81	32.7	22.63	26.32
chr18	49617229	49617422	194	3.8232	3.79303	3.85276	-0.0166443	0.793066	0.929424	12.02	11.17	14.78	10.81	13.54	20.84	9.7	11.25	18.68	20.56	13.87	12.63
chr19	979350	979793	444	6.60817	6.65346	6.5614	0.0168844	0.79307	0.929424	93.16	106.56	148.58	114.78	71.99	68.94	71.1	156.58	40.23	110.26	64.25	124.24
chr16	30901627	30902949	1323	8.98536	9.00168	8.96885	0.0181025	0.793096	0.929442	407.69	464.05	579.53	594.7	454.03	575.58	488.03	404.01	632.26	463.45	513.24	505.4
chr7	32905088	32906195	1108	7.23569	7.28822	7.18117	0.0163528	0.7931	0.929442	138.23	171.01	273.82	133.91	170.35	50.5	48.48	132.36	89.09	197.15	210.99	192.68
chrX	101191378	101191807	430	4.40803	4.41803	4.39797	0.0159899	0.793109	0.929445	17.03	36.09	17.11	13.31	33.5	11.22	42.02	14.71	7.18	25.23	13.14	24.22
chr5	129909310	129909565	256	3.79753	3.89241	3.69597	0.0122724	0.793136	0.929455	7.01	29.22	5.45	3.33	32.07	12.02	25.86	0.87	1.44	6.54	33.58	9.48
chr12	108771738	108772832	1095	7.65818	7.68082	7.63518	0.018224	0.793137	0.929455	185.31	215.7	171.92	222.08	186.03	250.11	174.53	141.88	248.59	183.14	218.29	226.38
chr3	110767897	110768181	285	4.72625	4.76866	4.68256	0.0173586	0.793138	0.929455	31.05	26.64	35.01	15.8	27.8	27.26	22.62	25.95	25.87	30.83	27.74	21.06
chr3	52840911	52841887	977	6.51665	6.55621	6.47598	0.0169643	0.793145	0.929455	98.17	112.57	64.57	103.14	126.87	59.32	58.18	47.58	146.57	107.45	60.6	113.71
chr2	148965776	148966160	385	4.34351	4.35867	4.32818	0.0158752	0.793178	0.929481	31.05	18.91	23.34	4.99	26.37	18.44	35.55	6.06	20.12	16.82	14.6	27.38
chr1	52031778	52034088	2311	10.5188	10.5361	10.5012	0.0179265	0.793181	0.929481	1550.61	1404.18	1529.35	1516.28	1441.91	1467.01	1124.74	1156.65	2008.86	1426.8	1592.3	1386.68
chrX	7132333	7133351	1019	7.16664	7.15381	7.17935	-0.0182225	0.793196	0.929481	121.2	130.62	140.8	177.16	121.88	162.73	122.82	166.97	110.65	166.32	155.51	147.41
chr7	135645204	135645653	450	5.05654	5.10677	5.0045	0.0172952	0.793204	0.929481	22.04	42.97	31.12	44.08	32.07	34.47	19.39	20.76	35.92	36.44	37.96	42.12
chr14	99188765	99188962	198	2.95606	2.92026	2.99099	-0.0149468	0.793207	0.929481	4.01	7.73	3.89	15.8	3.56	10.42	6.46	12.98	2.87	3.74	15.33	6.32
chr10	129968621	129969327	707	5.144	5.13028	5.15758	-0.0169187	0.79321	0.929481	33.06	46.4	45.9	24.12	40.63	20.04	22.62	43.26	21.55	41.11	54.03	31.59
chr8	60796672	60796871	200	4.97386	5.02702	4.91866	0.0172022	0.793216	0.929481	40.07	32.66	22.56	25.78	38.49	36.07	19.39	22.49	34.49	22.43	41.61	41.06
chr4	155889509	155889805	297	3.37092	3.46811	3.2667	0.0137303	0.793231	0.929489	6.01	0.86	10.89	4.99	9.98	33.67	6.46	25.09	2.87	10.28	1.46	11.58
chr1	51429832	51430521	690	5.3827	5.35539	5.40951	-0.0176032	0.793242	0.929489	54.09	35.23	45.12	34.93	37.78	38.48	35.55	36.33	60.35	28.03	45.26	49.49
chr20	5738276	5738468	193	3.88456	3.74453	4.01219	-0.0156505	0.793244	0.929489	10.02	24.06	10.11	6.65	13.54	16.03	38.78	15.57	18.68	11.21	7.3	5.26
chr17	34025320	34025492	173	3.44653	3.45299	3.44004	-0.0159681	0.793269	0.929511	19.03	12.89	6.22	8.32	12.83	6.41	3.23	8.65	8.62	13.08	16.79	14.74
chr22	39230438	39231028	591	5.36116	5.28597	5.43263	-0.0168754	0.793278	0.929513	30.05	30.94	39.67	51.57	24.95	56.92	80.8	44.12	30.18	42.05	24.09	37.9
chr3	129673796	129674460	665	4.42807	4.49335	4.35969	0.0157525	0.793291	0.929514	8.01	13.75	28	13.31	19.96	52.11	12.93	38.06	22.99	14.02	20.44	14.74
chrX	37349009	37349639	631	4.85937	4.78181	4.93298	-0.01677	0.793302	0.929514	25.04	36.09	21	19.13	28.51	35.27	51.71	43.26	28.74	19.62	16.79	23.16
chr12	111753243	111753771	529	6.22235	6.25587	6.18804	0.0174269	0.793306	0.929514	72.12	113.43	45.9	71.53	64.15	91.39	80.8	92.57	48.86	55.13	92.72	67.39
chr5	14142524	14145617	3094	11.5752	11.589	11.5613	0.017219	0.793312	0.929514	2749.63	2810.08	3600.11	3402.69	2982.19	2938.84	2705.18	2687.89	3694.4	2978.81	2840	3226.11
chr20	3208808	3210584	1777	9.10099	9.11938	9.08236	0.0179339	0.793313	0.929514	529.89	531.08	527.41	630.47	515.33	602.84	439.55	570.11	737.16	526.06	520.54	459.07
chrX	25006598	25007532	935	5.60737	5.64841	5.56514	0.0175539	0.793346	0.929534	48.08	59.3	47.45	59.89	47.75	38.48	35.55	59.69	61.79	51.39	50.38	25.27
chr16	78778135	78778710	576	5.18531	5.16036	5.20984	-0.0163319	0.793351	0.929534	22.04	46.4	21	65.71	31.36	28.06	16.16	38.06	18.68	60.73	35.77	52.65
chr13	52454474	52454765	292	8.52143	8.49782	8.54467	-0.0182165	0.793351	0.929534	437.74	423.66	360.94	294.44	305.06	347.11	436.32	307.11	320.44	370.95	306.63	499.08
chr6	52576402	52577724	1323	10.727	10.7453	10.7084	0.0181776	0.793382	0.929563	1437.42	1478.94	2270.68	1970.42	1475.41	1666.62	1683.87	1141.94	1974.37	1640.78	1734.66	1863.65
chr12	67367933	67368179	247	4.12558	4.21188	4.03378	0.0154479	0.793392	0.929564	12.02	36.09	19.45	14.14	14.26	15.23	3.23	26.82	11.5	21.49	3.65	31.59
chr4	190049680	190050103	424	4.16052	4.11347	4.20609	-0.014963	0.793397	0.929564	10.02	22.34	14	8.32	29.94	19.24	6.46	61.42	12.93	5.61	11.68	12.63
chr2	216922246	216922858	613	5.73546	5.70062	5.76948	-0.0167137	0.793408	0.929567	52.09	60.15	21	89	44.9	44.89	51.71	49.31	47.42	37.38	91.99	49.49
chr19	54792789	54793623	835	6.23557	6.28149	6.18814	0.0169049	0.793414	0.929567	117.2	62.73	50.56	69.04	60.58	106.62	61.41	83.92	67.54	38.31	126.3	60.02
chr4	89142801	89143298	498	4.94476	4.90602	4.98248	-0.0159319	0.793444	0.929594	40.07	36.95	21	12.48	22.1	47.3	19.39	59.69	22.99	37.38	10.22	40.01
chr14	68424290	68424697	408	4.22359	4.17177	4.27362	-0.0164217	0.793468	0.92961	23.04	15.47	10.89	13.31	21.38	24.05	25.86	9.52	12.93	20.56	31.39	15.79
chr2	70143260	70143715	456	8.07991	8.06175	8.09784	-0.0179974	0.793471	0.92961	279.47	270.7	248.93	232.89	240.91	330.28	265.02	256.94	336.25	253.22	253.34	279.02
chr10	11822955	11824041	1087	7.26452	7.29494	7.23345	0.0175852	0.793499	0.929616	123.21	155.54	161.8	202.95	195.3	103.41	132.51	134.96	143.7	206.5	88.34	196.89
chr5	157509194	157510307	1114	7.2524	7.20611	7.29725	-0.0161714	0.793511	0.929616	82.14	59.3	280.04	73.19	263.01	128.26	80.8	130.63	173.87	145.76	152.59	260.07
chr1	24308740	24308927	188	3.66481	3.55428	3.76747	-0.0158844	0.793515	0.929616	18.03	11.17	8.56	5.82	15.68	11.22	25.86	12.98	8.62	8.41	5.84	20.01
chr7	103664013	103664450	438	4.1773	4.22147	4.13174	0.0160832	0.793515	0.929616	13.02	13.75	37.34	24.12	15.68	8.02	19.39	27.68	14.37	18.69	12.41	12.63
chr14	54622261	54623251	991	8.00583	7.97562	8.03542	-0.0177079	0.793518	0.929616	288.49	224.29	286.27	221.25	294.37	195.6	313.5	321.82	120.7	309.28	199.31	309.56
chr8	8942489	8942899	411	4.64583	4.55026	4.73547	-0.0164385	0.793518	0.929616	22.04	13.75	22.56	22.46	28.51	31.26	58.18	20.76	10.06	26.16	29.93	14.74
chr13	28449947	28450499	553	5.34021	5.28039	5.39765	-0.0167255	0.793549	0.929634	44.07	40.39	48.23	19.96	48.47	32.07	58.18	30.28	60.35	46.72	41.61	15.79
chr8	23004674	23004826	153	5.10337	5.10862	5.0981	0.0168307	0.79356	0.929634	40.07	33.51	31.89	26.62	48.47	26.45	61.41	40.66	15.81	28.97	19.71	38.96
chr19	32396285	32396608	324	4.3327	4.24991	4.411	-0.016418	0.79356	0.929634	11.02	18.05	13.22	21.63	21.38	28.86	35.55	16.44	10.06	28.97	12.41	24.22
chr9	116945236	116945504	269	3.58867	3.69574	3.473	0.0151214	0.793567	0.929634	8.01	18.05	29.56	10.81	5.7	5.61	0	21.63	10.06	17.75	8.76	8.42
chr1	25965649	25966413	765	5.50887	5.46189	5.55438	-0.0165789	0.793568	0.929634	46.08	28.36	25.67	41.59	57.02	65.74	58.18	34.6	37.36	70.08	62.79	18.95
chr14	106755459	106756183	725	3.09569	2.92468	3.24856	-0.00951479	0.793575	0.929635	24.04	1.72	10.89	0	5.7	3.21	0	0.87	48.86	3.74	1.46	2.11
chr6	12075011	12075529	519	5.26651	5.28962	5.24303	0.0162986	0.79359	0.929644	40.07	24.06	21	44.08	34.93	70.54	61.41	32.87	48.86	41.11	31.39	11.58
chr7	91660757	91661202	446	4.73351	4.68136	4.78384	-0.0171785	0.793609	0.929653	21.04	17.19	23.34	27.45	38.49	26.45	32.32	29.41	25.87	32.7	19.71	25.27
chr12	27142177	27142513	337	5.3762	5.40763	5.34406	0.0173444	0.793618	0.929653	74.12	35.23	31.12	29.94	37.78	46.5	45.25	38.06	38.8	41.11	39.42	41.06
chr7	2902622	2904304	1683	8.72735	8.71016	8.74433	-0.0181658	0.793619	0.929653	462.78	438.27	323.61	410.05	402	476.18	426.62	458.51	364.99	350.39	584.06	388.52
chr8	21456085	21456303	219	4.0853	4.00966	4.15718	-0.0163343	0.793628	0.929656	16.03	23.2	13.22	17.47	10.69	16.03	32.32	23.36	4.31	18.69	16.79	11.58
chr2	168528991	168529773	783	6.09801	6.08696	6.10898	-0.0174108	0.793635	0.929656	56.09	59.3	75.46	98.98	56.31	61.73	35.55	84.78	63.23	71.01	105.86	53.7
chr1	246248251	246248662	412	4.33807	4.40606	4.26671	0.0163512	0.793651	0.929667	10.02	29.22	28.78	20.79	19.96	18.44	12.93	29.41	7.18	29.9	16.06	20.01
chrX	53279971	53280871	901	5.83705	5.81163	5.86203	-0.0177821	0.793671	0.929676	36.06	68.75	65.34	51.57	65.57	49.7	58.18	60.56	50.29	61.67	73.01	45.28
chr19	11828989	11829882	894	5.59868	5.53268	5.66179	-0.0154378	0.793675	0.929676	24.04	36.09	126.8	33.27	33.5	24.05	61.41	42.39	24.43	46.72	18.25	110.56
chr20	43464946	43466407	1462	6.5097	6.47494	6.54365	-0.0175787	0.79369	0.929676	92.16	101.4	78.57	72.36	109.05	80.16	106.66	89.11	81.91	152.3	61.33	68.44
chr14	89282927	89284170	1244	7.26794	7.3176	7.2165	0.0167979	0.793697	0.929676	163.27	158.12	144.69	200.45	144.69	145.9	48.48	184.27	103.46	143.9	305.9	106.34
chr20	33785416	33785916	501	4.71746	4.7483	4.68595	0.016457	0.793699	0.929676	18.03	48.12	21.78	32.44	19.24	21.64	29.09	30.28	30.18	28.03	9.49	27.38
chr11	22670899	22671060	162	3.96313	3.89524	4.02798	-0.0156937	0.793704	0.929676	6.01	13.75	7.78	12.48	16.39	32.87	16.16	24.22	24.43	15.88	8.76	8.42
chr2	68110160	68110478	319	5.07042	5.0879	5.05273	0.0161394	0.793707	0.929676	56.09	46.4	19.45	19.13	41.34	21.64	64.64	22.49	21.55	41.11	14.6	34.75
chr1	235867974	235868425	452	7.92994	7.90547	7.95399	-0.0181534	0.793714	0.929676	232.39	195.93	313.49	218.75	223.09	254.92	290.88	226.66	245.72	202.76	270.13	251.65
chr2	156476708	156477423	716	7.51323	7.54043	7.48551	0.0175911	0.793724	0.929679	200.34	191.64	165.69	167.18	172.49	219.65	174.53	106.41	308.94	149.5	209.53	126.35
chr6	119476201	119477257	1057	6.63536	6.61191	6.65842	-0.0180727	0.79373	0.929679	115.19	112.57	99.57	67.37	85.53	106.62	109.89	111.6	86.22	116.8	103.67	77.92
chr14	75486942	75487833	892	8.1364	8.16121	8.11116	0.0178108	0.79374	0.929682	288.49	282.73	289.38	215.42	338.56	303.02	261.79	171.29	469.88	291.53	232.89	231.64
chr7	118311037	118312419	1383	7.22314	7.26804	7.17679	0.0164911	0.793775	0.929683	94.16	95.39	263.71	198.79	94.8	177.97	100.19	202.44	126.45	156.04	57.68	225.32
chr9	98326376	98326698	323	4.11975	4.10236	4.13694	-0.0163672	0.793776	0.929683	23.04	18.05	19.45	13.31	9.98	19.24	3.23	16.44	35.92	16.82	13.14	20.01
chr7	103279654	103281049	1396	9.43841	9.42036	9.45624	-0.0180399	0.793776	0.929683	664.12	579.2	751.45	739.43	619.39	757.56	669.02	616.82	971.38	600.81	768.04	588.58
chr4	184664526	184664762	237	4.17516	4.07609	4.26786	-0.0164148	0.793777	0.929683	22.04	18.91	7.78	19.96	15.68	16.83	38.78	10.38	11.5	20.56	17.52	16.85
chr6	130781661	130781895	235	4.09925	4.0739	4.12416	-0.0153792	0.793781	0.929683	14.02	20.62	15.56	9.15	19.24	22.45	6.46	6.06	7.18	14.95	48.92	21.06
chr17	42178682	42179114	433	7.2724	7.25679	7.28784	-0.0180317	0.793803	0.929683	142.24	144.37	178.14	152.21	160.37	140.29	119.58	190.32	96.28	186.88	142.36	202.16
chr17	31308181	31309185	1005	7.94339	7.97223	7.91395	0.0181687	0.793807	0.929683	262.44	209.68	319.72	286.12	200.29	228.47	158.37	262.13	267.27	233.6	244.58	281.13
chr10	87775753	87776460	708	5.27264	5.22954	5.31448	-0.0176559	0.793816	0.929683	37.06	30.94	42.01	29.94	43.48	41.69	42.02	35.47	53.17	28.03	37.96	42.12
chr17	17051609	17052264	656	4.9435	4.91992	4.9667	-0.0169215	0.793816	0.929683	28.05	23.2	37.34	33.27	28.51	31.26	19.39	56.23	38.8	21.49	21.17	30.53
chrX	108332282	108332640	359	4.87366	4.84444	4.90229	-0.0170635	0.793822	0.929683	17.03	24.06	34.23	43.25	24.95	28.86	29.09	35.47	18.68	24.29	35.04	36.85
chr11	85968610	85969200	591	4.76632	4.81966	4.71094	0.0167913	0.793824	0.929683	30.05	36.09	13.22	29.94	19.24	40.88	19.39	29.41	33.05	22.43	32.85	20.01
chr12	89674466	89674826	361	5.2456	5.28798	5.20194	0.016965	0.793824	0.929683	25.04	17.19	45.9	54.9	38.49	52.91	32.32	44.99	33.05	35.51	42.34	32.64
chr5	177445587	177447987	2401	10.6924	10.6753	10.7093	-0.0179089	0.793833	0.929686	1259.12	1401.6	1940.85	1738.36	1694.94	1776.45	1628.93	1347.84	2164.05	1637.04	1636.83	1630.96
chr19	41528121	41528421	301	5.12651	5.07519	5.17606	-0.0162697	0.793867	0.929717	25.04	33.51	73.12	28.28	14.26	28.06	35.55	46.72	48.86	20.56	26.28	38.96
chr20	63223090	63223652	563	6.21391	6.18423	6.243	-0.017744	0.793879	0.929723	88.15	66.17	63.79	72.36	96.94	48.9	80.8	94.3	70.41	89.7	61.33	57.91
chr10	124728330	124729045	716	7.27753	7.24402	7.31027	-0.0176999	0.793892	0.92973	122.21	152.11	113.57	157.2	220.96	143.49	206.85	196.38	90.53	172.86	154.05	131.61
chr1	169009361	169009535	175	4.55374	4.60319	4.50253	0.0171684	0.7939	0.929731	21.04	23.2	28	19.96	19.96	33.67	12.93	21.63	31.61	20.56	21.9	27.38
chrX	56762355	56762603	249	7.06844	7.0426	7.09383	-0.018	0.793913	0.929739	119.2	121.17	154.8	132.25	136.14	127.46	155.14	147.07	109.21	92.5	195.66	120.03
chr4	48275309	48275771	463	6.51637	6.54505	6.48711	0.0180639	0.793931	0.929752	94.16	84.22	87.9	79.85	108.34	105.82	64.64	96.03	130.76	79.42	81.04	86.34
chr1	32334998	32338150	3153	11.035	11.0468	11.0231	0.0165263	0.793939	0.929753	1931.25	1807.21	2407.59	2265.69	2009.27	2271.87	2039.39	1902.37	2411.21	1927.63	2036.91	2168.99
chr11	27722300	27722794	495	4.74656	4.7926	4.699	0.0171503	0.793952	0.929754	23.04	32.66	35.78	31.61	26.37	16.83	22.62	27.68	18.68	36.44	24.09	26.32
chr1	226100252	226101432	1181	7.43343	7.41282	7.45375	-0.0181589	0.793954	0.929754	220.37	182.18	158.69	158.03	140.41	162.73	177.76	154.85	196.86	206.5	154.78	161.1
chr17	75238230	75239389	1160	8.07069	8.0895	8.05163	0.0181432	0.793976	0.929754	278.47	276.71	255.15	252.85	312.19	258.93	235.94	209.36	356.36	305.54	220.48	264.28
chr17	31389426	31389911	486	5.9441	5.94674	5.94146	0.0179818	0.793977	0.929754	63.11	64.45	49.79	58.22	71.99	62.53	84.03	52.77	60.35	43.92	61.33	66.33
chr11	9165738	9166367	630	5.86118	5.89073	5.831	0.017734	0.793982	0.929754	43.07	69.61	59.9	61.55	51.32	70.54	45.25	44.99	70.41	57	45.99	77.92
chr11	108032862	108033303	442	5.01645	5.04945	4.98268	0.0164427	0.793985	0.929754	16.03	19.77	33.45	39.92	47.04	42.49	38.78	25.95	34.49	33.64	45.26	11.58
chr1	227774033	227774882	850	5.12457	5.18245	5.06427	0.0157326	0.793989	0.929754	32.05	24.92	34.23	29.94	21.38	75.35	38.78	38.06	14.37	22.43	74.47	12.63
chr7	48251754	48252446	693	6.49131	6.54558	6.43492	0.0165835	0.794014	0.929767	57.1	67.03	112.8	133.91	86.24	103.41	25.86	128.04	50.29	125.21	68.63	121.08
chr22	49053654	49053869	216	3.27829	3.39342	3.15317	0.0140866	0.794014	0.929767	5.01	21.48	11.67	3.33	19.96	1.6	3.23	10.38	1.44	6.54	23.36	8.42
chr3	61518685	61519415	731	5.52359	5.56325	5.4828	0.0169205	0.79402	0.929767	34.06	46.4	66.12	37.43	55.6	44.09	42.02	62.29	24.43	60.73	24.09	54.75
chr7	17769773	17770218	446	5.64648	5.66214	5.63065	0.0178225	0.794041	0.929781	61.1	43.83	45.9	35.77	62.72	54.51	54.94	43.26	57.48	45.78	45.26	50.54
chr4	2172120	2172502	383	4.46503	4.51237	4.41608	0.0158361	0.794052	0.929781	26.04	36.95	14.78	9.98	36.35	12.83	25.86	16.44	7.18	19.62	18.98	40.01
chr2	240840462	240840996	535	5.18936	5.22703	5.15068	0.0172575	0.794055	0.929781	36.06	44.69	23.34	42.42	47.75	30.46	32.32	46.72	30.18	42.98	24.09	36.85
chr3	148943412	148944049	638	6.64767	6.62186	6.67302	-0.018144	0.79406	0.929781	107.18	97.97	91.79	91.49	111.9	90.59	116.35	83.92	97.71	102.78	114.62	96.87
chr19	45152249	45154278	2030	8.92061	8.90968	8.93145	-0.0180605	0.794074	0.929785	495.83	435.69	523.52	469.94	473.99	486.6	281.18	465.43	548.92	565.3	516.89	551.72
chr19	1825934	1827058	1125	7.69125	7.70322	7.67917	0.0181517	0.794077	0.929785	241.41	202.81	161.02	220.41	232.36	192.4	274.72	183.4	152.32	214.91	202.23	202.16
chr12	1592504	1595309	2806	11.0331	11.0518	11.0142	0.0181282	0.794088	0.929788	1589.68	1747.92	2474.49	2412.08	1893.09	2619.78	2129.89	1424.83	2297.69	2042.56	2341.36	2173.21
chr17	72465112	72466812	1701	8.5412	8.48639	8.594	-0.0156857	0.794094	0.929788	242.41	213.98	622.32	636.29	154.67	282.18	265.02	719.77	274.46	418.6	394.24	246.38
chr3	100289400	100289697	298	4.27717	4.29384	4.26031	0.0161433	0.794107	0.929795	13.02	24.06	21	7.49	25.66	26.45	29.09	19.03	14.37	8.41	14.6	29.48
chr5	151094991	151095786	796	7.96402	7.95035	7.97755	-0.0181419	0.794142	0.929825	261.44	193.35	256.71	284.46	225.94	262.14	184.22	315.76	273.02	254.15	293.49	191.63
chr7	28142693	28143193	501	4.61035	4.64624	4.57354	0.0168238	0.794148	0.929825	21.04	37.81	19.45	11.64	30.65	29.66	22.62	21.63	24.43	27.1	19.71	27.38
chr1	183270340	183270852	513	4.97504	5.05075	4.89514	0.0163408	0.794153	0.929825	30.05	23.2	53.67	32.44	30.65	28.86	9.7	31.14	12.93	25.23	51.11	48.43
chr11	64246260	64247751	1492	10.1652	10.1495	10.1808	-0.0174697	0.794171	0.929825	1004.69	948.72	1388.55	1307.51	967.93	1197.66	1205.54	1025.15	1294.69	1167.98	1119.94	1150.83
chr11	9729451	9730145	695	7.03827	7.07253	7.00318	0.016761	0.794174	0.929825	103.17	134.92	150.13	164.69	104.78	149.91	177.76	259.53	74.72	71.01	89.8	96.87
chr12	15268993	15269267	275	4.6968	4.68511	4.70841	-0.0166532	0.794179	0.929825	48.08	15.47	14	24.95	27.8	24.05	12.93	29.41	28.74	28.97	26.28	30.53
chr2	181790709	181791830	1122	7.44743	7.49698	7.39612	0.0161995	0.794181	0.929825	122.21	146.95	259.04	193.8	171.06	190.79	84.03	183.4	117.83	337.31	43.8	244.27
chr11	57493142	57494282	1141	7.1252	7.09255	7.15713	-0.0180878	0.794217	0.929827	114.19	143.51	120.57	145.56	160.37	134.68	171.3	146.2	140.82	151.37	89.8	156.88
chr7	6395935	6396716	782	6.14819	6.18266	6.11288	0.017452	0.794233	0.929827	86.14	52.42	89.46	90.66	63.44	53.71	71.1	92.57	54.6	45.78	89.07	62.12
chr14	91996774	91997389	616	5.57588	5.60285	5.5484	0.017583	0.794234	0.929827	39.07	49.84	56.01	53.23	28.51	64.93	48.48	51.91	45.98	48.59	41.61	44.22
chr19	5292704	5294025	1322	8.20373	8.16511	8.24135	-0.016697	0.794239	0.929827	278.47	426.24	369.5	162.19	179.62	306.23	255.33	449.86	145.13	370.02	148.94	446.43
chr4	124386755	124386958	204	3.39619	3.27293	3.50974	-0.0147646	0.79425	0.929827	17.03	6.87	7.78	10.81	10.69	4.81	29.09	6.92	0	8.41	19.71	4.21
chr15	31504039	31504785	747	4.81974	4.81853	4.82094	0.0164208	0.794251	0.929827	20.03	24.92	24.89	23.29	51.32	24.85	54.94	33.74	15.81	25.23	14.6	25.27
chr19	4531461	4532016	556	4.94114	4.99822	4.8817	0.0165764	0.794255	0.929827	21.04	43.83	28.78	23.29	36.35	38.48	12.93	36.33	31.61	28.03	15.33	52.65
chr5	95780695	95781812	1118	7.59497	7.5701	7.61942	-0.018035	0.794256	0.929827	187.32	216.56	155.58	187.98	199.57	193.2	216.54	179.94	239.97	166.32	185.44	191.63
chr2	173547551	173547850	300	3.75226	3.72686	3.77722	-0.0157312	0.794258	0.929827	17.03	12.89	6.22	9.98	22.1	11.22	9.7	6.92	8.62	13.08	29.2	14.74
chr1	38814939	38815370	432	6.87499	6.84135	6.90786	-0.0170759	0.794258	0.929827	107.18	82.5	135.35	128.09	70.56	164.34	129.28	199.84	61.79	109.32	123.38	96.87
chr20	4720156	4721313	1158	9.12514	9.14356	9.10648	0.0177683	0.794259	0.929827	602.01	567.17	618.43	592.21	563.08	450.53	458.94	506.09	581.97	527.93	513.24	719.14
chr6	109332775	109333178	404	4.27334	4.24602	4.30015	-0.0163994	0.794267	0.929827	12.02	14.61	28	16.64	18.53	24.05	12.93	38.06	17.24	16.82	13.14	20.01
chr7	131358885	131359263	379	4.43647	4.40279	4.46939	-0.0163356	0.794272	0.929827	20.03	26.64	12.45	17.47	20.67	29.66	16.16	34.6	24.43	7.48	19.71	30.53
chr17	27609542	27610067	526	5.23391	5.18106	5.28488	-0.0171881	0.794284	0.929833	36.06	48.12	24.11	26.62	43.48	39.28	54.94	44.12	38.8	28.03	43.8	24.22
chr4	32140662	32141146	485	5.15654	5.22198	5.08799	0.0159958	0.794331	0.929876	38.06	23.2	31.12	34.1	28.51	68.94	6.46	40.66	68.97	41.11	32.12	14.74
chr11	20363253	20364795	1543	9.32806	9.34285	9.31313	0.0170058	0.794354	0.929876	555.94	616.15	596.65	731.94	696.37	699.04	584.99	577.03	678.24	633.51	739.57	603.32
chr10	89352075	89352621	547	7.46358	7.44203	7.48483	-0.0177405	0.794359	0.929876	176.3	147.81	247.37	155.54	111.9	204.42	135.74	184.27	195.43	149.5	251.88	157.94
chr19	47417144	47417390	247	4.54692	4.56576	4.52782	0.0167753	0.794361	0.929876	19.03	34.37	21.78	17.47	27.8	21.64	29.09	25.95	30.18	19.62	24.09	9.48
chr1	233269743	233269947	205	3.7324	3.803	3.65817	0.0156043	0.794361	0.929876	12.02	12.03	20.23	17.47	9.98	12.02	9.7	12.11	2.87	7.48	10.95	32.64
chr11	118979254	118979747	494	4.61732	4.51536	4.71254	-0.015952	0.794363	0.929876	12.02	31.8	28	19.96	34.21	11.22	54.94	21.63	18.68	28.03	8.76	25.27
chr8	125188200	125188449	250	4.8591	4.83401	4.88377	-0.0167841	0.794373	0.929881	52.09	31.8	19.45	24.95	22.81	20.04	25.86	44.12	30.18	26.16	25.55	25.27
chr5	172947188	172947941	754	5.54117	5.52221	5.55988	-0.0173354	0.794387	0.929889	44.07	57.58	64.57	28.28	49.18	32.07	35.55	51.91	37.36	53.26	45.99	58.96
chr19	55106601	55107103	503	4.60685	4.6724	4.53817	0.0161929	0.794395	0.92989	24.04	19.77	22.56	38.26	23.52	24.85	16.16	39.79	5.75	28.03	13.87	35.8
chr22	24521597	24522265	669	6.65322	6.66525	6.64109	0.0178278	0.794423	0.929911	126.21	83.36	98.79	84.84	114.75	101.01	132.51	80.46	129.33	77.55	109.51	69.49
chr17	28927992	28928509	518	6.79171	6.74959	6.83264	-0.0173315	0.794427	0.929911	120.2	128.04	135.35	69.87	117.61	74.55	164.83	62.29	100.59	97.18	145.29	113.71
chr9	127869601	127870401	801	8.07007	8.0864	8.05355	0.0181136	0.794442	0.929921	308.52	292.18	203.03	259.51	315.04	252.52	313.5	186.86	267.27	326.1	242.39	257.96
chr22	18076085	18076367	283	6.80013	6.81067	6.78951	0.0181066	0.794465	0.929939	97.16	120.31	123.69	116.45	119.74	96.2	119.58	112.46	123.58	99.98	91.26	116.87
chr3	11140076	11141107	1032	6.66509	6.61448	6.71399	-0.0169318	0.794472	0.929939	51.09	70.47	173.47	113.12	69.14	110.63	168.06	105.54	93.4	76.62	88.34	97.92
chr20	1870814	1872704	1891	8.75392	8.72567	8.78163	-0.0176887	0.794489	0.929945	209.35	435.69	391.28	359.32	703.49	440.91	407.23	430.82	456.95	545.68	362.85	436.96
chr6	45727145	45727633	489	4.81654	4.8066	4.8264	-0.0163391	0.794495	0.929945	37.06	23.2	31.12	17.47	40.63	18.44	9.7	35.47	22.99	19.62	54.03	28.43
chrX	100928645	100930094	1450	8.43082	8.45194	8.40939	0.0180388	0.794498	0.929945	328.55	405.61	393.62	400.9	366.36	206.02	391.07	362.48	242.84	380.29	290.57	372.73
chr11	66807845	66809077	1233	6.6123	6.57574	6.64795	-0.0168988	0.794511	0.929945	139.23	119.45	50.56	62.38	87.67	113.03	106.66	92.57	116.39	57.93	155.51	72.65
chr5	159430870	159431209	340	6.65448	6.6821	6.62631	0.0176099	0.794515	0.929945	103.17	105.7	150.91	97.31	87.67	71.35	109.89	76.99	64.66	133.62	104.4	103.19
chr12	103978272	103979093	822	5.14964	5.1887	5.10951	0.016604	0.794524	0.929945	21.04	28.36	42.01	33.27	35.64	58.52	29.09	30.28	38.8	56.06	16.06	36.85
chr7	55130456	55131305	850	7.11095	7.14101	7.08024	0.0169563	0.794535	0.929945	95.16	146.09	206.14	126.43	131.15	141.89	197.15	156.58	41.67	134.55	121.92	160.04
chr12	68889690	68890276	587	4.76843	4.77201	4.76485	0.0162161	0.794542	0.929945	20.03	30.94	15.56	28.28	24.23	44.89	48.48	21.63	30.18	16.82	10.22	35.8
chr17	8630412	8631651	1240	10.6925	10.7112	10.6736	0.0180908	0.794554	0.929945	1788.01	1529.64	2172.67	1601.95	1622.95	1343.56	1590.14	1288.15	2080.71	1775.33	1179.8	1885.76
chr11	73530959	73532130	1172	6.97375	6.95611	6.99117	-0.0175704	0.794558	0.929945	142.24	91.95	107.35	140.57	129.01	133.88	74.34	139.28	153.75	109.32	197.12	89.5
chr8	73052988	73054356	1369	6.37848	6.35444	6.40212	-0.017348	0.794561	0.929945	112.19	81.64	78.57	57.39	89.81	71.35	54.94	81.32	140.82	66.34	102.94	61.07
chr16	34062719	34063156	438	4.09642	4.01878	4.17008	-0.0159788	0.794569	0.929945	24.04	27.5	14	7.49	11.4	12.83	32.32	22.49	5.75	14.95	14.6	17.9
chr1	111406150	111406821	672	7.88526	7.90759	7.86258	0.0178351	0.794573	0.929945	272.46	273.27	258.26	192.97	292.23	151.51	290.88	199.84	175.31	175.66	278.89	275.86
chr1	40476758	40478180	1423	8.99388	8.97487	9.01264	-0.0175184	0.79458	0.929945	495.83	494.13	627.76	459.96	493.94	447.32	581.76	487.06	558.97	424.21	494.26	552.78
chr9	112443307	112443501	195	4.1317	4.0888	4.17335	-0.0168741	0.794581	0.929945	17.03	17.19	18.67	13.31	20.67	15.23	19.39	14.71	20.12	20.56	21.9	11.58
chr21	18840219	18840693	475	4.82409	4.8025	4.84535	-0.016378	0.79459	0.929947	40.07	11.17	31.12	22.46	24.95	37.68	9.7	27.68	50.29	23.36	37.23	24.22
chr1	93763856	93764495	640	4.42702	4.49785	4.35253	0.0157428	0.794601	0.929949	27.05	14.61	12.45	15.8	45.62	20.04	9.7	13.84	12.93	16.82	21.9	47.38
chr6	13655744	13656076	333	5.64154	5.67452	5.60779	0.0166663	0.794605	0.929949	102.17	59.3	42.78	37.43	33.5	31.26	67.87	49.31	33.05	60.73	41.61	40.01
chr8	123166797	123167792	996	5.417	5.36637	5.46592	-0.0168584	0.794628	0.92996	27.05	28.36	34.23	54.9	54.88	48.1	45.25	42.39	73.28	46.72	27.01	30.53
chr5	56168136	56168291	156	3.04883	3.06345	3.03405	0.0152834	0.794628	0.92996	6.01	5.16	7.78	8.32	15.68	7.21	9.7	4.33	17.24	2.8	8.76	6.32
chr2	108620579	108621707	1129	8.64122	8.61883	8.66326	-0.0180775	0.794654	0.929982	468.79	353.19	324.38	363.47	469.71	379.18	478.34	326.15	431.09	349.46	497.91	349.57
chr9	131658826	131658994	169	5.14013	5.11336	5.16642	-0.0165856	0.794679	0.930004	43.07	23.2	28	42.42	22.1	48.9	29.09	46.72	20.12	21.49	40.15	57.91
chr6	154781985	154783010	1026	6.05394	6.07865	6.0288	0.0169059	0.794692	0.930011	67.11	49.84	50.56	70.7	79.12	88.18	93.73	107.27	41.67	60.73	33.58	54.75
chr12	121649830	121650198	369	4.39378	4.32776	4.45691	-0.0159234	0.794707	0.93002	21.04	8.59	10.11	23.29	14.97	42.49	32.32	18.17	17.24	14.02	32.12	17.9
chr14	67679913	67681203	1291	8.47992	8.45889	8.50064	-0.0180653	0.794742	0.930052	309.52	305.07	364.06	359.32	375.62	397.62	404	296.73	359.24	341.98	486.96	284.29
chr22	20430331	20431659	1329	7.52863	7.51009	7.54693	-0.0180586	0.794757	0.930052	191.32	169.29	217.81	142.23	203.14	169.95	142.21	147.93	242.84	202.76	169.38	216.9
chr8	59057042	59057399	358	4.18927	4.10662	4.26744	-0.0153402	0.794765	0.930052	16.03	32.66	8.56	24.12	9.98	12.02	35.55	29.41	1.44	14.95	13.14	21.06
chr13	95191799	95192393	595	7.39477	7.4078	7.38162	0.017818	0.794767	0.930052	218.37	156.4	183.58	137.24	171.78	151.51	245.63	125.44	198.3	177.53	143.1	110.56
chr8	66526698	66527546	849	7.96023	7.98169	7.93844	0.0180682	0.794769	0.930052	318.54	243.2	220.92	215.42	251.6	266.95	252.1	188.59	268.71	186.88	327.07	248.49
chr2	3403221	3404325	1105	8.8555	8.83995	8.87088	-0.0179874	0.794781	0.930058	509.86	366.08	512.63	573.08	413.4	374.37	442.78	447.26	393.72	485.88	549.75	489.6
chr6	44452768	44453025	258	3.69417	3.61435	3.7698	-0.0155162	0.794795	0.93006	13.02	8.59	14	9.98	14.26	13.63	16.16	19.9	25.87	4.67	13.14	2.11
chr9	1051431	1052273	843	5.53395	5.50694	5.56045	-0.0171928	0.794799	0.93006	42.07	36.95	48.23	67.37	34.93	43.29	32.32	58.83	76.16	39.24	38.69	37.9
chr6	35332250	35332556	307	4.61889	4.68637	4.5481	0.0159198	0.794804	0.93006	17.03	44.69	19.45	22.46	22.81	28.06	6.46	9.52	34.49	42.98	15.33	31.59
chr17	82283365	82283894	530	5.3125	5.2496	5.37278	-0.016913	0.794818	0.930067	28.05	43.83	16.34	47.41	41.34	51.31	64.64	42.39	38.8	33.64	36.5	32.64
chr12	6069409	6069912	504	4.50791	4.45017	4.56342	-0.0149365	0.794828	0.930067	26.04	16.33	6.22	36.6	10.69	35.27	25.86	12.98	2.87	27.1	56.22	16.85
chr10	4617495	4617946	452	4.66745	4.72958	4.60252	0.0169035	0.79484	0.930067	23.04	31.8	30.34	26.62	31.36	16.03	12.93	17.3	25.87	23.36	35.77	30.53
chrX	29662682	29663552	871	6.69331	6.65434	6.73125	-0.0165306	0.794842	0.930067	75.13	123.75	129.91	95.65	61.3	118.64	87.26	154.85	94.84	182.2	37.23	81.07
chr1	160544760	160544920	161	5.89377	5.86892	5.91821	-0.0175013	0.794845	0.930067	68.11	66.17	35.01	49.07	51.32	80.97	58.18	64.88	63.23	47.65	75.2	53.7
chr22	45248557	45249789	1233	8.56234	8.54222	8.58218	-0.0180153	0.794851	0.930067	462.78	469.21	234.92	395.91	330.01	343.91	342.59	441.21	389.41	333.57	481.12	311.66
chr2	151271507	151271748	242	3.56649	3.68265	3.44015	0.0151883	0.794867	0.93007	14.02	14.61	21	1.66	12.12	13.63	0	12.11	5.75	17.75	18.98	10.53
chr1	94039528	94039813	286	4.79559	4.7509	4.83894	-0.0170707	0.794867	0.93007	26.04	36.09	30.34	23.29	24.95	20.84	32.32	32.87	35.92	29.9	27.01	13.69
chr15	51093349	51095085	1737	6.96775	7.00095	6.93376	0.0180444	0.7949	0.9301	139.23	136.64	145.47	103.97	126.16	117.04	90.5	141.88	113.52	165.39	111.7	110.56
chr10	43461777	43462385	609	5.92724	5.94883	5.90532	0.0179945	0.794917	0.930103	75.13	69.61	60.68	50.74	52.74	61.73	61.41	59.69	67.54	58.87	58.41	53.7
chr14	60485395	60486260	866	5.45486	5.43604	5.47344	-0.0173882	0.794917	0.930103	49.08	35.23	53.67	44.08	39.2	38.48	25.86	44.99	67.54	56.06	32.12	40.01
chr1	21356043	21356521	479	4.62626	4.65242	4.59961	0.016291	0.79493	0.930103	14.02	14.61	43.56	25.78	19.24	33.67	32.32	29.41	27.3	19.62	26.28	10.53
chrX	136250459	136251933	1475	9.16373	9.17922	9.14807	0.0178021	0.794931	0.930103	532.9	508.74	749.89	665.4	487.53	533.9	555.9	557.99	672.49	512.98	523.47	581.21
chr6	25407778	25408112	335	5.79848	5.8818	5.71005	0.0142211	0.794937	0.930103	62.1	36.09	80.9	96.48	22.1	56.12	25.86	32.01	21.55	24.29	176.68	33.69
chr7	4753408	4754714	1307	7.88372	7.90204	7.86516	0.0180709	0.794954	0.930115	237.4	263.82	222.48	280.3	225.94	205.22	271.49	246.56	149.44	271.91	203.69	255.86
chr1	203311600	203312165	566	7.51391	7.5498	7.4771	0.0171628	0.794982	0.930139	195.33	146.95	166.47	331.87	161.8	121.85	164.83	233.58	137.95	156.04	255.53	121.08
chr4	163343902	163344586	685	5.1443	5.14886	5.13973	0.0165707	0.794997	0.930143	34.06	60.15	34.23	19.13	35.64	29.66	64.64	33.74	33.05	37.38	24.82	17.9
chr1	32872180	32873150	971	7.47715	7.45122	7.50263	-0.0180235	0.795005	0.930143	184.31	134.92	186.7	201.28	188.88	153.92	203.62	160.05	206.92	176.6	167.19	173.73
chr7	78427271	78427697	427	4.61031	4.56317	4.65596	-0.0164525	0.795006	0.930143	33.06	16.33	17.11	24.12	26.37	24.85	29.09	35.47	30.18	9.34	31.39	15.79
chr2	121085009	121085229	221	4.2248	4.16946	4.2781	-0.0165641	0.795027	0.93016	12.02	15.47	27.23	24.12	10.69	18.44	25.86	20.76	12.93	14.95	21.9	20.01
chr16	69432013	69432475	463	5.9227	5.89499	5.9499	-0.017302	0.795044	0.930171	58.1	61.87	67.68	33.27	84.82	51.31	48.48	45.85	83.34	70.08	71.55	51.59
chr22	21712993	21714219	1227	7.18632	7.20316	7.16928	0.0179532	0.795077	0.930201	164.28	135.78	133.02	153.87	156.09	141.09	138.98	149.66	155.19	145.76	116.08	157.94
chr14	103279215	103279961	747	5.18175	5.24491	5.1157	0.0162239	0.795098	0.930207	25.04	46.4	49.01	46.58	42.05	18.44	6.46	27.68	64.66	44.85	40.15	24.22
chr3	59488214	59488412	199	3.55271	3.66052	3.43619	0.0152471	0.795105	0.930207	12.02	18.05	5.45	14.97	8.55	16.83	3.23	19.03	5.75	2.8	20.44	13.69
chr1	44405009	44407266	2258	8.25244	8.23925	8.26552	-0.0180563	0.795132	0.930207	275.46	325.69	269.15	347.67	287.24	307.83	187.46	384.11	376.48	338.25	271.59	288.5
chr7	105656980	105657530	551	5.924	5.8976	5.94994	-0.0178683	0.795141	0.930207	58.1	59.3	45.12	64.04	73.41	57.72	67.87	57.1	48.86	76.62	65.71	54.75
chr7	50369292	50369733	442	5.73565	5.74871	5.72247	0.017748	0.795143	0.930207	73.12	51.56	43.56	51.57	43.48	59.32	64.64	49.31	61.79	42.98	49.65	48.43
chr16	12095018	12095834	817	6.04631	6.06391	6.0285	0.0179344	0.795156	0.930207	75.13	65.31	71.57	74.03	58.45	56.92	77.57	50.18	54.6	60.73	75.93	72.65
chrX	49291752	49292391	640	6.07887	6.09669	6.06082	0.0177432	0.795159	0.930207	63.11	70.47	46.67	71.53	95.51	63.33	74.34	51.04	71.85	74.75	66.44	62.12
chr8	128110869	128111301	433	6.28354	6.30732	6.25936	0.0169274	0.79516	0.930207	108.18	103.12	35.01	66.54	93.37	68.94	119.58	68.34	48.86	57	86.88	78.97
chr18	48446465	48447308	844	6.25611	6.23309	6.27877	-0.0173569	0.795161	0.930207	107.18	57.58	46.67	74.03	103.35	62.53	58.18	79.59	100.59	66.34	92.72	68.44
chr16	2449164	2449583	420	4.45956	4.5096	4.40773	0.016348	0.795165	0.930207	20.03	45.55	19.45	14.14	20.67	16.83	22.62	19.03	11.5	28.97	26.28	18.95
chr15	74428272	74429050	779	8.09351	8.07655	8.11027	-0.017967	0.79517	0.930207	264.45	260.38	249.71	341.85	258.02	245.3	284.42	350.37	224.16	255.09	272.32	271.65
chr9	10230294	10230993	700	5.94076	5.99154	5.88812	0.0168937	0.795174	0.930207	76.13	86.79	42.78	62.38	46.33	67.34	38.78	66.61	28.74	68.21	54.03	98.97
chr12	49200988	49201669	682	6.58667	6.53967	6.63218	-0.0173096	0.795176	0.930207	87.15	71.33	80.9	96.48	68.42	153.92	145.44	72.67	122.14	75.69	97.1	82.13
chr11	126990044	126991063	1020	6.50396	6.51654	6.49128	0.0177544	0.795178	0.930207	77.13	86.79	64.57	99.81	130.44	90.59	116.35	86.51	91.96	99.04	79.58	66.33
chr2	134989083	134989312	230	3.95952	3.81373	4.09191	-0.0154718	0.795192	0.930207	23.04	12.03	12.45	11.64	16.39	8.82	42.02	7.79	25.87	10.28	5.84	10.53
chr16	23434203	23434813	611	5.2762	5.24062	5.31093	-0.0170172	0.795195	0.930207	41.07	52.42	26.45	29.94	32.07	44.89	45.25	62.29	28.74	41.11	29.2	31.59
chr2	32591450	32592684	1235	7.34974	7.37815	7.32076	0.0180495	0.795199	0.930207	159.27	179.6	171.14	142.23	170.35	175.56	119.58	166.97	175.31	120.54	188.36	188.47
chr1	147904809	147905040	232	4.14809	4.10106	4.19364	-0.0157783	0.795218	0.930215	20.03	13.75	10.11	19.96	20.67	18.44	22.62	20.76	5.75	5.61	35.04	20.01
chr4	184983268	184984400	1133	7.1278	7.09707	7.1579	-0.0180206	0.795222	0.930215	159.27	140.07	115.91	138.07	106.2	161.93	180.99	148.8	142.26	102.78	140.9	141.09
chr2	42183804	42184264	461	4.77142	4.71817	4.82277	-0.0161623	0.795227	0.930215	32.05	25.78	10.89	18.3	16.39	54.51	32.32	21.63	37.36	27.1	31.39	20.01
chr5	36870410	36870772	363	6.67326	6.6863	6.66011	0.018044	0.795235	0.930216	110.19	102.26	95.68	109.79	106.2	93.79	126.05	113.33	70.41	112.13	89.07	95.81
chr1	157892438	157892718	281	3.84521	3.8488	3.84161	0.0157638	0.795262	0.930225	13.02	18.05	7	14.97	21.38	12.02	29.09	12.11	10.06	6.54	21.9	6.32
chr20	49794657	49795180	524	4.65873	4.74423	4.56785	0.0159271	0.795269	0.930225	22.04	28.36	15.56	31.61	26.37	36.88	0	13.84	31.61	20.56	48.92	27.38
chr17	37025916	37026921	1006	7.18855	7.22822	7.14776	0.0173507	0.79527	0.930225	155.26	116.87	154.8	126.43	161.08	185.18	87.26	88.24	123.58	185.94	229.97	135.83
chr3	49841046	49841523	478	5.0635	5.02676	5.09934	-0.0168583	0.795271	0.930225	38.06	37.81	36.56	25.78	41.34	16.03	32.32	50.18	41.67	24.29	27.74	29.48
chrX	19835931	19836860	930	6.67347	6.7063	6.63987	0.0167618	0.795277	0.930225	93.16	78.2	126.8	158.86	67.71	101.81	142.21	116.79	45.98	68.21	150.4	74.76
chr10	3138168	3138729	562	4.80483	4.76124	4.84713	-0.0168683	0.795299	0.930235	26.04	35.23	35.01	16.64	24.95	24.85	35.55	16.44	20.12	31.77	37.23	31.59
chr6	34069334	34069627	294	4.53647	4.58064	4.49091	0.0163329	0.795299	0.930235	13.02	30.94	24.11	28.28	32.79	14.43	22.62	26.82	14.37	39.24	16.06	15.79
chr15	49438777	49439515	739	5.91401	5.88628	5.94121	-0.0169368	0.795311	0.930241	73.12	73.9	33.45	56.56	64.15	53.71	58.18	89.97	50.29	38.31	89.8	42.12
chr2	145596257	145596881	625	5.18662	5.09408	5.27358	-0.0154003	0.795343	0.930257	41.07	40.39	11.67	17.47	66.29	28.06	96.96	49.31	17.24	17.75	25.55	25.27
chr6	33080261	33080499	239	6.23129	6.29892	6.16034	0.0154445	0.795347	0.930257	77.13	75.62	98.79	74.86	50.61	95.4	16.16	27.68	15.81	128.01	127.76	113.71
chr14	80929993	80930452	460	6.92944	6.96123	6.89694	0.0173193	0.795353	0.930257	154.26	164.14	100.35	160.53	76.98	91.39	119.58	128.9	93.4	121.47	83.23	168.47
chr13	33199343	33200599	1257	7.53417	7.50621	7.56159	-0.0174227	0.795355	0.930257	188.32	137.5	174.25	255.35	138.99	196.4	151.9	248.29	275.89	186.88	162.08	108.45
chrX	10357039	10357363	325	3.92614	3.98304	3.86691	0.0146932	0.795363	0.930257	3.01	19.77	36.56	9.98	7.13	18.44	19.39	8.65	4.31	31.77	6.57	16.85
chr15	74780948	74782744	1797	10.222	10.1983	10.2453	-0.0179048	0.795372	0.930257	847.43	907.47	1626.58	1415.64	833.93	1418.11	1056.86	880.68	1472.88	1096.97	1460.15	1315.08
chr3	152769343	152769887	545	5.49119	5.54597	5.43425	0.0167942	0.795374	0.930257	40.07	45.55	56.01	71.53	27.08	40.08	32.32	59.69	21.55	46.72	59.14	40.01
chr19	6987882	6988544	663	5.15407	5.18584	5.12159	0.0174248	0.79538	0.930257	28.05	51.56	29.56	29.94	39.2	40.08	35.55	35.47	27.3	33.64	37.96	38.96
chrX	12790889	12792474	1586	9.19096	9.17173	9.20994	-0.0178329	0.795389	0.930259	479.81	503.58	711	636.29	519.6	610.05	656.1	464.56	639.44	551.29	684.81	556.99
chr10	103154931	103155800	870	5.22421	5.17848	5.26853	-0.0166236	0.795399	0.93026	39.07	36.95	23.34	36.6	42.05	39.28	35.55	26.82	73.28	18.69	47.45	29.48
chr14	20791285	20791552	268	3.7227	3.63129	3.80865	-0.0145424	0.795414	0.93026	25.04	6.87	11.67	0.83	17.11	12.83	25.86	6.06	4.31	7.48	27.74	12.63
chr2	230872730	230874440	1711	10.9898	11.0044	10.9751	0.0172829	0.795417	0.93026	1804.04	1694.64	2304.91	2253.21	2127.59	2141.2	1961.82	1991.48	1916.89	1916.42	2553.08	1738.35
chr12	69497035	69498787	1753	7.88034	7.84961	7.91043	-0.017322	0.795417	0.93026	233.39	183.9	182.03	160.53	228.08	396.01	203.62	192.05	369.3	175.66	272.32	230.59
chr8	65584518	65584889	372	4.52467	4.47366	4.57393	-0.016696	0.79544	0.930279	17.03	25.78	17.11	21.63	34.93	16.83	22.62	23.36	30.18	20.56	14.6	31.59
chr8	99439941	99440348	408	5.13575	5.1286	5.14286	0.0173561	0.795449	0.93028	37.06	39.53	39.67	27.45	28.51	37.68	54.94	32.01	33.05	31.77	23.36	36.85
chr13	24693962	24694459	498	6.40641	6.43883	6.37324	0.0175497	0.795479	0.930288	103.17	110	58.34	111.45	79.83	57.72	74.34	77.86	90.53	105.59	79.58	69.49
chr5	125960980	125961858	879	6.45458	6.43043	6.47834	-0.0177895	0.795487	0.930288	63.11	99.68	101.9	85.67	99.79	67.34	93.73	101.22	60.35	104.65	97.1	77.92
chr6	10425869	10426779	911	7.00947	7.03999	6.97829	0.0174336	0.795496	0.930288	98.17	186.48	150.91	108.96	136.85	108.22	116.35	137.55	100.59	176.6	75.93	149.51
chr11	35045285	35045722	438	6.79295	6.75892	6.82619	-0.0172978	0.795498	0.930288	107.18	134.92	77.01	67.37	131.86	131.47	119.58	69.21	146.57	119.6	141.63	84.23
chr9	97038532	97039775	1244	8.77679	8.78998	8.76348	0.0178705	0.795504	0.930288	427.72	409.91	476.85	583.06	379.9	378.38	517.12	446.4	439.71	440.09	412.49	351.67
chr1	24584169	24584509	341	4.48388	4.4319	4.53405	-0.015847	0.79551	0.930288	33.06	15.47	22.56	26.62	27.8	4.01	29.09	21.63	8.62	29.9	25.55	24.22
chr14	102314002	102314829	828	9.06552	9.07453	9.05644	0.0160197	0.795517	0.930288	555.94	548.27	546.08	594.7	483.25	506.64	588.22	511.28	471.32	525.12	539.53	559.09
chr8	72401393	72401664	272	3.94859	4.00272	3.89235	0.0159192	0.795518	0.930288	16.03	13.75	28	12.48	17.11	8.82	12.93	13.84	8.62	24.29	7.3	22.11
chr9	1535089	1535460	372	4.69231	4.67521	4.70922	-0.0155481	0.795522	0.930288	26.04	22.34	17.89	36.6	19.96	30.46	3.23	38.93	15.81	22.43	64.98	11.58
chr11	112057005	112057779	775	5.39044	5.34909	5.43064	-0.0161001	0.795525	0.930288	33.06	24.92	60.68	25.78	26.37	73.75	38.78	22.49	40.23	43.92	81.77	31.59
chr1	26858905	26859143	239	4.68076	4.72466	4.63549	0.0171145	0.795534	0.930291	31.05	34.37	19.45	19.96	24.95	28.86	19.39	25.09	33.05	27.1	25.55	18.95
chr9	76681033	76681370	338	4.2813	4.24606	4.3157	-0.0160091	0.795544	0.930295	29.05	24.92	9.33	13.31	29.22	8.02	19.39	23.36	10.06	18.69	24.82	23.16
chr11	11036899	11037157	259	4.98751	4.96534	5.00934	-0.0170073	0.795599	0.930351	31.05	24.92	35.78	22.46	42.77	30.46	29.09	34.6	24.43	42.05	43.07	20.01
chr10	87184273	87184940	668	4.8769	4.81391	4.93726	-0.0166641	0.795624	0.930356	30.05	22.34	14	27.45	48.47	26.45	45.25	21.63	24.43	32.7	31.39	28.43
chr18	60599277	60599726	450	5.21853	5.26808	5.16722	0.0157258	0.795628	0.930356	25.04	38.67	45.9	12.48	37.78	71.35	38.78	51.04	14.37	42.05	14.6	54.75
chr1	175217681	175218504	824	5.4075	5.45337	5.36012	0.0161204	0.795628	0.930356	36.06	46.4	32.67	75.69	26.37	45.69	29.09	54.5	76.16	40.18	13.87	32.64
chr1	181444472	181444918	447	5.20262	5.27727	5.12391	0.0153378	0.795638	0.930356	55.09	9.45	70.01	48.24	24.23	25.65	9.7	42.39	37.36	60.73	47.45	11.58
chr12	94764155	94764725	571	7.05078	7.03026	7.07102	-0.0179807	0.795638	0.930356	150.25	158.12	104.24	98.98	146.83	125.86	122.82	135.82	169.56	122.4	135.06	121.08
chr19	8116526	8117155	630	4.7475	4.68451	4.80785	-0.0166585	0.795666	0.930369	17.03	26.64	23.34	21.63	39.2	26.45	35.55	25.09	31.61	41.11	16.79	17.9
chr22	39779060	39779482	423	4.71627	4.69497	4.73726	-0.016141	0.795671	0.930369	25.04	39.53	15.56	17.47	18.53	39.28	16.16	27.68	25.87	17.75	52.57	20.01
chr5	157551836	157552212	377	4.83309	4.73311	4.92659	-0.0157527	0.795673	0.930369	36.06	23.2	25.67	46.58	12.83	15.23	74.34	27.68	24.43	19.62	24.82	11.58
chr9	35045299	35045867	569	4.78135	4.8311	4.72982	0.016119	0.795677	0.930369	19.03	50.7	18.67	34.1	24.23	24.05	29.09	52.77	12.93	22.43	24.09	17.9
chr14	75237453	75237831	379	4.19112	4.24068	4.1398	0.0154236	0.795695	0.930375	15.03	10.31	21	22.46	21.38	23.25	19.39	14.71	22.99	28.97	19.71	0
chr10	117373683	117376362	2680	10.8761	10.8893	10.8628	0.0169615	0.795699	0.930375	1532.58	1670.58	2165.67	2149.24	1923.03	1939.18	1761.44	1712.91	2205.72	1747.3	1838.33	1907.87
chr8	127163647	127164314	668	5.97817	5.93434	6.0207	-0.0174312	0.795705	0.930375	54.09	79.92	45.9	59.89	67	60.12	93.73	83.05	40.23	68.21	56.95	47.38
chr20	2919518	2919877	360	4.03996	3.97425	4.10281	-0.0157942	0.795712	0.930375	10.02	23.2	7.78	10.81	12.83	29.66	22.62	27.68	11.5	14.95	9.49	16.85
chr7	16606657	16606964	308	3.90254	3.83447	3.96754	-0.0152313	0.795736	0.930375	9.02	17.19	19.45	5.82	28.51	5.61	19.39	9.52	5.75	30.83	16.79	11.58
chr12	115374671	115375940	1270	7.93818	7.97332	7.90218	0.0171381	0.795737	0.930375	157.26	308.51	280.04	341.02	249.47	171.55	174.53	429.09	234.22	237.33	173.76	186.36
chr8	41827963	41829139	1177	10.1523	10.1352	10.1692	-0.0174918	0.795739	0.930375	946.59	971.93	1454.67	1033.87	1074.84	1265.8	1292.8	987.09	1201.29	1136.21	1080.51	1210.85
chr3	129657585	129658555	971	5.82202	5.84816	5.7954	0.0174524	0.795746	0.930375	48.08	54.14	63.79	40.76	49.89	88.98	51.71	57.1	73.28	52.33	50.38	48.43
chr9	114860275	114860535	261	4.33041	4.3873	4.27118	0.016611	0.795747	0.930375	15.03	30.08	24.89	26.62	12.12	16.83	16.16	21.63	15.81	17.75	25.55	18.95
chr10	29096271	29096978	708	5.57769	5.53389	5.6202	-0.0163087	0.795755	0.930375	34.06	42.11	90.24	50.74	32.79	28.06	51.71	89.11	37.36	28.03	39.42	49.49
chrX	136759905	136760458	554	6.33835	6.35584	6.32064	0.017462	0.795758	0.930375	106.18	71.33	59.9	94.82	86.24	72.95	106.66	67.48	86.22	44.85	98.56	75.81
chr22	44543893	44544311	419	4.4341	4.39585	4.47137	-0.0161177	0.795778	0.93039	10.02	17.19	24.11	26.62	29.94	18.44	16.16	28.55	14.37	30.83	9.49	33.69
chr3	15535695	15536260	566	5.90839	5.86423	5.95124	-0.0172799	0.795798	0.9304	55.09	49.84	53.67	59.05	74.13	57.72	90.5	63.15	24.43	53.26	69.36	70.54
chr13	114027527	114027725	199	4.46563	4.5179	4.4114	0.0155176	0.795806	0.9304	37.06	16.33	11.67	16.64	28.51	27.26	25.86	45.85	8.62	11.21	8.76	27.38
chr18	51942952	51943870	919	6.54017	6.49963	6.57959	-0.0166128	0.79581	0.9304	67.11	63.59	145.47	109.79	46.33	110.63	103.42	135.82	68.97	123.34	49.65	92.66
chr17	2136035	2136407	373	5.64877	5.6053	5.69096	-0.0166189	0.795814	0.9304	51.09	37.81	84.79	24.95	47.75	45.69	48.48	40.66	66.1	41.11	33.58	80.02
chr18	9506451	9506703	253	4.39983	4.32687	4.46927	-0.0157828	0.795842	0.930424	22.04	12.89	10.89	10.81	22.1	41.69	35.55	28.55	12.93	9.34	23.36	23.16
chr14	56002936	56003547	612	5.9603	5.92649	5.99333	-0.0163633	0.79586	0.930438	37.06	79.06	94.9	53.23	54.17	46.5	45.25	38.93	27.3	87.83	74.47	108.45
chr15	42471412	42471910	499	6.45341	6.44118	6.46553	-0.0178215	0.795897	0.930472	71.12	87.65	80.9	96.48	89.81	95.4	61.41	83.92	74.72	112.13	75.93	122.14
chr14	90697605	90698114	510	5.92015	5.89413	5.94571	-0.0177804	0.795908	0.930478	57.1	73.9	41.23	54.9	65.57	64.13	64.64	55.37	61.79	66.34	70.09	51.59
chr20	8018864	8020667	1804	10.7024	10.7164	10.6882	0.0170259	0.795923	0.930487	1764.97	1572.61	1797.72	1722.55	1516.75	1720.33	1438.24	1643.71	2179.86	1437.08	1545.57	1655.17
chr10	14749133	14749618	486	5.18751	5.14615	5.22771	-0.0164555	0.795937	0.930495	31.05	25.78	54.45	34.1	40.63	26.45	29.09	30.28	70.41	28.97	48.19	17.9
chr7	137454273	137454511	239	4.00379	3.9316	4.07255	-0.0161347	0.795953	0.930498	15.03	14.61	8.56	12.48	12.83	28.06	25.86	9.52	12.93	14.95	21.9	15.79
chr1	168580373	168580606	234	3.59401	3.65519	3.53012	0.0156086	0.795964	0.930498	7.01	11.17	24.11	16.64	7.84	8.82	9.7	6.92	14.37	8.41	20.44	9.48
chr19	1895394	1895841	448	6.65928	6.63719	6.68104	-0.017711	0.795965	0.930498	106.18	98.83	94.9	85.67	89.81	121.85	84.03	76.99	149.44	93.44	130.68	81.07
chr8	124311492	124311811	320	3.8205	3.7644	3.8745	-0.0139237	0.795977	0.930498	23.04	19.77	4.67	3.33	29.94	0.8	3.23	9.52	12.93	8.41	32.85	21.06
chr9	15533152	15533548	397	5.73849	5.68393	5.79106	-0.0165891	0.79598	0.930498	56.09	36.09	28.78	60.72	50.61	76.16	71.1	32.87	84.78	69.14	34.31	40.01
chr2	63054024	63054469	446	6.87009	6.91163	6.82732	0.0178006	0.795981	0.930498	99.17	120.31	113.57	136.41	138.28	114.64	48.48	121.98	143.7	120.54	135.06	111.61
chr7	55482660	55483684	1025	6.87746	6.84498	6.90922	-0.0173903	0.795992	0.930501	126.21	133.2	67.68	98.98	135.42	128.26	132.51	97.76	150.88	86.9	165.73	87.39
chr22	42975931	42976541	611	5.45453	5.49233	5.41571	0.0167949	0.795997	0.930501	27.05	41.25	55.23	62.38	38.49	45.69	45.25	36.33	38.8	39.24	72.28	24.22
chr5	120137557	120137962	406	4.67503	4.69875	4.6509	0.0167909	0.796007	0.930504	24.04	30.94	21.78	33.27	24.95	20.84	32.32	28.55	14.37	34.57	14.6	26.32
chr2	118774476	118775072	597	5.12419	5.11359	5.13471	-0.0169209	0.796021	0.930506	33.06	42.11	22.56	49.07	25.66	35.27	25.86	41.53	24.43	40.18	50.38	28.43
chr6	45487698	45488176	479	5.6355	5.69686	5.57142	0.016314	0.796022	0.930506	78.13	43.83	35.01	75.69	44.9	33.67	29.09	53.64	31.61	40.18	97.1	33.69
chr5	95818226	95818846	621	7.54682	7.52103	7.57216	-0.0179669	0.796041	0.93052	180.3	172.73	150.91	197.96	210.98	189.19	229.47	200.71	188.24	156.98	219.02	147.41
chr1	30111532	30111757	226	3.98025	3.91812	4.03982	-0.0164739	0.796056	0.930528	16.03	7.73	16.34	14.97	22.81	12.83	19.39	13.84	18.68	17.75	15.33	13.69
chr15	52642337	52643294	958	5.31094	5.27284	5.34806	-0.0166909	0.796068	0.930534	29.05	28.36	28.78	40.76	38.49	66.54	42.02	30.28	41.67	26.16	64.25	40.01
chr12	2853672	2853929	258	5.21732	5.24151	5.19272	0.0169191	0.796081	0.930542	28.05	43.83	24.11	45.75	42.77	42.49	38.78	25.09	37.36	38.31	24.09	55.8
chr1	154745240	154745582	343	5.66968	5.7278	5.60912	0.0166874	0.796088	0.930542	68.11	27.5	45.9	61.55	42.77	72.15	22.62	52.77	33.05	48.59	54.76	81.07
chr5	140145574	140146605	1032	7.70565	7.72625	7.68476	0.0179484	0.7961	0.930548	241.41	215.7	207.7	191.3	225.23	189.19	174.53	183.4	287.39	210.24	197.85	181.1
chr20	25725596	25726317	722	4.96407	5.03251	4.89223	0.015565	0.796122	0.930554	33.06	41.25	14.78	20.79	32.79	53.71	12.93	36.33	41.67	5.61	51.11	30.53
chr9	122124898	122125987	1090	7.45828	7.47965	7.4366	0.0179667	0.796123	0.930554	177.3	188.2	150.13	173	225.94	156.32	151.9	182.54	212.67	196.22	142.36	153.72
chr6	25881845	25882566	722	5.95843	6.05547	5.85439	0.0129483	0.796126	0.930554	121.2	82.5	50.56	0.83	60.58	83.37	25.86	76.99	17.24	36.44	119	71.6
chr4	688574	690442	1869	7.96616	7.99315	7.93866	0.017739	0.796133	0.930554	303.51	207.1	280.04	227.07	312.19	198.81	248.86	268.18	152.32	318.62	293.49	190.58
chr1	201999638	202000259	622	5.70346	5.67996	5.72659	-0.017636	0.796143	0.930558	54.09	41.25	53.67	42.42	71.28	44.89	48.48	59.69	48.86	48.59	48.92	63.17
chr10	7314708	7314993	286	5.03523	5.06749	5.00224	0.0171095	0.796178	0.930588	34.06	44.69	28.78	40.76	19.24	33.67	35.55	33.74	22.99	33.64	28.47	37.9
chr16	85821069	85822086	1018	7.95328	7.96936	7.93702	0.0178471	0.796182	0.930588	227.38	239.76	306.49	198.79	277.98	253.32	235.94	227.52	283.08	218.65	240.93	264.28
chr10	35316121	35317489	1369	6.87069	6.90563	6.83488	0.0176051	0.796201	0.930602	129.22	127.18	99.57	97.31	103.35	162.73	90.5	102.08	114.96	87.83	173.76	115.82
chr1	156004880	156005527	648	5.4633	5.48103	5.44536	0.0167702	0.796218	0.930607	35.06	53.28	19.45	64.88	45.62	49.7	64.64	38.06	41.67	33.64	51.84	31.59
chr20	45049903	45050323	421	5.72395	5.69258	5.75465	-0.0173118	0.79622	0.930607	77.13	47.26	39.67	63.21	41.34	41.69	54.94	51.04	73.28	42.05	58.41	44.22
chr8	98910664	98911021	358	4.4968	4.51205	4.48138	0.0164081	0.796234	0.930615	21.04	18.91	24.89	12.48	17.11	42.49	32.32	17.3	22.99	18.69	24.82	17.9
chr7	35658088	35659575	1488	6.60285	6.64373	6.56076	0.0174576	0.796244	0.930615	102.17	67.89	133.02	122.27	78.4	96.2	58.18	122.85	104.9	76.62	117.54	86.34
chr9	133485808	133486844	1037	8.47241	8.45089	8.49362	-0.0179316	0.796248	0.930615	357.6	333.43	339.16	399.24	379.9	290.2	361.98	293.27	481.38	406.46	284.73	334.83
chr22	31650039	31650758	720	6.61564	6.57797	6.65236	-0.0174968	0.79627	0.930628	121.2	73.04	115.91	76.52	79.12	107.42	132.51	119.38	80.47	102.78	62.06	106.34
chr17	18899520	18901709	2190	9.7259	9.70556	9.74595	-0.0179065	0.796275	0.930628	819.38	640.22	1106.95	758.56	826.09	858.56	946.98	908.36	1021.67	626.97	742.49	905.5
chr7	134554023	134554303	281	4.55805	4.58792	4.52754	0.0164722	0.796281	0.930628	16.03	17.19	28.78	39.09	26.37	16.83	29.09	19.03	12.93	33.64	22.63	21.06
chr8	61067998	61068943	946	7.65077	7.6838	7.61697	0.017064	0.796289	0.930628	198.33	145.23	308.05	313.57	167.5	101.01	200.38	232.71	165.25	206.5	225.59	147.41
chr22	36546976	36547371	396	4.67601	4.69531	4.65644	0.0166829	0.796293	0.930628	17.03	36.09	34.23	18.3	31.36	18.44	29.09	25.09	31.61	28.97	19.71	16.85
chr18	23504782	23505146	365	8.13679	8.15541	8.11791	0.0179022	0.796306	0.930635	269.45	251.79	308.05	262.83	265.86	352.72	284.42	299.33	212.67	251.35	271.59	347.46
chr4	15035249	15035526	278	4.16887	4.15774	4.17992	0.0162505	0.796315	0.930638	14.02	15.47	23.34	27.45	16.39	10.42	35.55	15.57	10.06	12.15	17.52	17.9
chr2	161223142	161223663	522	4.92347	4.93074	4.91616	0.0167215	0.796337	0.930655	40.07	25.78	28	24.12	18.53	46.5	48.48	27.68	27.3	18.69	28.47	30.53
chr5	10595413	10596329	917	7.84244	7.86314	7.82143	0.0179375	0.796344	0.930655	181.31	230.31	283.93	190.47	215.97	295.01	213.31	250.02	274.46	203.7	231.43	184.26
chr15	66833315	66833690	376	3.76892	3.69682	3.83759	-0.0150287	0.796392	0.930703	4.01	18.91	10.11	4.16	14.97	25.65	9.7	9.52	34.49	8.41	13.14	10.53
chr9	5536184	5537183	1000	6.62852	6.64567	6.61116	0.0178027	0.796401	0.930706	102.17	77.34	125.24	90.66	108.34	97	116.35	127.17	81.91	101.85	80.31	78.97
chr2	32079379	32079887	509	4.83391	4.75237	4.91109	-0.0164549	0.79641	0.930708	14.02	40.39	28.78	23.29	32.79	22.45	51.71	25.09	30.18	13.08	29.93	30.53
chr17	82059432	82059826	395	5.63484	5.65322	5.61623	0.0173349	0.796423	0.930708	30.05	46.4	52.9	40.76	74.13	57.72	51.71	46.72	56.04	44.85	42.34	52.65
chr10	110612761	110613054	294	5.45694	5.43765	5.47598	-0.0169299	0.796432	0.930708	47.08	67.03	24.11	40.76	37.78	43.29	35.55	36.33	41.67	44.85	68.63	40.01
chr5	151587792	151588499	708	4.95533	5.02324	4.88407	0.0162039	0.796441	0.930708	28.05	40.39	30.34	38.26	29.22	28.86	16.16	51.04	7.18	42.98	21.9	37.9
chr21	34602919	34603589	671	6.12256	6.08027	6.16365	-0.0172798	0.796449	0.930708	93.16	75.62	48.23	42.42	71.99	74.55	90.5	51.04	93.4	63.54	73.74	57.91
chr9	125489974	125490190	217	3.63734	3.64383	3.63082	-0.0160928	0.796452	0.930708	8.01	7.73	16.34	16.64	14.26	12.02	3.23	17.3	10.06	16.82	15.33	11.58
chr1	112501693	112502764	1072	7.46839	7.48864	7.44786	0.0179219	0.796463	0.930708	178.3	146.95	176.58	205.44	186.74	183.58	155.14	185.13	227.04	174.73	168.65	136.88
chr5	115575272	115575543	272	6.64448	6.60853	6.67955	-0.0166073	0.796464	0.930708	115.19	75.62	79.35	159.7	82.68	72.95	100.19	165.24	56.04	128.01	51.84	113.71
chr8	79615264	79615896	633	6.28672	6.32986	6.24226	0.017189	0.796465	0.930708	90.15	67.89	69.23	93.16	62.01	100.21	32.32	72.67	126.45	70.08	64.25	88.44
chr11	15208339	15209300	962	6.74478	6.7164	6.7726	-0.017901	0.796478	0.930709	99.17	108.28	80.12	107.3	138.28	97.8	113.12	108.14	130.76	101.85	90.53	111.61
chr3	156859443	156859964	522	6.28141	6.31109	6.2511	0.0170125	0.79648	0.930709	116.2	94.53	44.34	70.7	96.94	53.71	80.8	50.18	102.02	64.47	86.88	72.65
chr16	89398619	89398966	348	4.75724	4.72774	4.78615	-0.0170941	0.796488	0.93071	22.04	30.94	29.56	32.44	26.37	17.64	29.09	24.22	22.99	31.77	34.31	23.16
chrX	40683338	40683658	321	3.63818	3.72221	3.54896	0.0152015	0.796508	0.930725	26.04	8.59	16.34	6.65	13.54	8.02	9.7	18.17	8.62	3.74	22.63	7.37
chr1	228928069	228928811	743	5.36719	5.42418	5.30784	0.0162867	0.796537	0.930747	29.05	63.59	28.78	76.52	22.81	36.88	22.62	28.55	38.8	39.24	54.76	53.7
chr17	82358932	82359321	390	5.20749	5.15998	5.25348	-0.0168834	0.79654	0.930747	44.07	40.39	29.56	22.46	29.94	48.1	45.25	40.66	44.55	46.72	21.17	30.53
chr7	35691494	35691666	173	6.62416	6.60318	6.64484	-0.0176982	0.796557	0.93075	112.19	79.92	105.79	89	70.56	125.86	90.5	131.5	106.33	75.69	96.37	100.03
chr11	118939776	118941087	1312	6.50782	6.52959	6.48571	0.0176346	0.796571	0.93075	62.1	108.28	96.46	74.03	101.21	112.23	87.26	102.95	109.21	97.18	64.25	76.86
chr2	38462027	38462714	688	5.77355	5.83643	5.7078	0.0167388	0.796574	0.93075	72.12	52.42	49.79	68.2	57.02	43.29	9.7	87.38	57.48	44.85	48.92	65.28
chr18	5868281	5868729	449	5.32355	5.29167	5.35475	-0.0170179	0.796576	0.93075	48.08	45.55	24.11	30.77	52.03	34.47	38.78	25.09	41.67	51.39	40.15	48.43
chr1	48696899	48697582	684	5.5312	5.4922	5.56918	-0.0168999	0.796581	0.93075	34.06	55.86	36.56	31.61	72.7	39.28	45.25	51.91	54.6	60.73	29.2	43.17
chr16	85898542	85899412	871	9.40133	9.41198	9.3906	0.0166313	0.796584	0.93075	618.04	660.84	748.34	633.79	692.8	733.51	711.04	675.65	727.1	540.07	737.38	635.96
chr1	213622483	213623679	1197	6.36301	6.41426	6.30987	0.0159357	0.796603	0.930763	45.08	98.83	107.35	130.58	76.98	52.91	64.64	129.77	17.24	99.04	54.76	110.56
chr11	16881083	16882170	1088	6.21844	6.16949	6.26579	-0.0161219	0.79662	0.930774	45.08	85.94	90.24	74.86	74.84	60.93	100.19	107.27	22.99	132.68	34.31	64.23
chr7	98617055	98617562	508	4.89901	4.92857	4.86883	0.0160734	0.796626	0.930774	17.03	32.66	46.67	38.26	32.07	16.03	38.78	39.79	20.12	32.7	10.22	33.69
chr17	64641582	64641794	213	4.0192	3.9979	4.04018	0.0161811	0.796642	0.930784	21.04	14.61	14.78	9.98	17.82	17.64	35.55	11.25	8.62	17.75	16.06	9.48
chr1	226154421	226154961	541	4.92163	4.88781	4.95468	-0.015926	0.79666	0.930797	30.05	40.39	22.56	14.97	39.2	30.46	22.62	20.76	10.06	28.97	39.42	64.23
chr4	87101568	87102108	541	4.54789	4.51206	4.58284	-0.0160642	0.796676	0.930803	22.04	11.17	19.45	16.64	29.94	37.68	19.39	16.44	28.74	19.62	43.8	15.79
chr11	70314007	70314432	426	4.53495	4.60623	4.45997	0.0158189	0.796678	0.930803	26.04	18.91	33.45	13.31	32.79	21.64	3.23	17.3	28.74	18.69	14.6	49.49
chr7	148633561	148634026	466	4.16967	4.11799	4.21956	-0.0152457	0.796692	0.930803	13.02	16.33	10.89	26.62	15.68	21.64	12.93	5.19	11.5	19.62	10.95	51.59
chr6	125769787	125770300	514	5.04989	4.97645	5.11977	-0.0168076	0.796696	0.930803	37.06	19.77	24.11	26.62	42.05	39.28	54.94	22.49	40.23	35.51	27.01	28.43
chr5	5486014	5486575	562	4.55645	4.46735	4.64037	-0.0125537	0.796709	0.930803	24.04	6.02	6.22	16.64	15.68	64.13	3.23	13.84	11.5	14.02	91.26	15.79
chr3	64450485	64451411	927	6.07786	6.05038	6.10483	-0.0170749	0.796713	0.930803	55.09	76.48	87.12	98.15	46.33	34.47	61.41	83.05	67.54	67.28	71.55	62.12
chr15	90248917	90250092	1176	7.75296	7.77851	7.72694	0.0172448	0.796716	0.930803	283.48	248.35	252.82	188.81	141.13	202.82	265.02	269.91	251.47	124.27	127.76	232.69
chr15	63238886	63239238	353	6.18003	6.20556	6.15404	0.0170351	0.796723	0.930803	73.12	47.26	130.69	57.39	73.41	60.93	77.57	46.72	87.65	71.95	68.63	74.76
chr5	159402367	159402551	185	4.9116	4.9369	4.88585	0.0166361	0.796727	0.930803	16.03	31.8	44.34	35.77	27.8	28.06	38.78	27.68	18.68	17.75	38.69	35.8
chr1	182331495	182331668	174	3.66999	3.71177	3.62696	0.0155635	0.796738	0.930808	14.02	19.77	1.56	16.64	11.4	15.23	16.16	9.52	11.5	12.15	15.33	9.48
chr12	3041267	3042135	869	6.84527	6.8711	6.81897	0.0179033	0.796747	0.93081	104.18	118.59	112.8	119.77	108.34	138.68	100.19	113.33	94.84	135.49	105.13	128.45
chr17	2415944	2416919	976	6.65765	6.62443	6.69012	-0.0178997	0.796777	0.930822	99.17	110	109.68	86.5	84.82	101.81	126.05	101.22	110.65	73.82	101.48	106.34
chr6	69917669	69918643	975	6.27528	6.30495	6.24498	0.0168528	0.796783	0.930822	59.1	61.87	133.8	59.89	88.38	71.35	90.5	75.26	40.23	106.52	56.22	86.34
chr17	80485585	80486442	858	6.40479	6.44243	6.36614	0.0165341	0.796791	0.930822	58.1	129.76	61.45	140.57	79.83	52.11	71.1	68.34	132.2	103.72	70.09	49.49
chr1	1284990	1285966	977	6.26047	6.21862	6.30114	-0.0173192	0.796791	0.930822	55.09	83.36	71.57	69.87	94.8	72.15	90.5	59.69	97.71	102.78	44.53	77.92
chr22	38724992	38725279	288	5.3308	5.31811	5.34338	0.0170058	0.796794	0.930822	52.09	36.95	35.78	26.62	47.04	40.88	74.34	33.74	41.67	28.03	32.12	33.69
chr4	158849716	158851087	1372	6.19027	6.14623	6.233	-0.017437	0.796803	0.930822	62.1	87.65	47.45	80.68	61.3	85.78	96.96	60.56	99.15	57	74.47	63.17
chr19	45376754	45377327	574	5.30734	5.37351	5.238	0.0152585	0.796817	0.930822	33.06	61.87	56.01	26.62	52.74	18.44	16.16	25.95	30.18	90.64	8.76	54.75
chr15	60540035	60540674	640	5.93972	5.85435	6.02032	-0.0132684	0.796823	0.930822	105.18	35.23	27.23	59.05	37.06	83.37	22.62	19.9	47.42	28.03	250.42	21.06
chr1	46675420	46676610	1191	7.38086	7.35581	7.40547	-0.0176465	0.796834	0.930822	165.28	175.31	109.68	190.47	136.85	205.22	177.76	167.83	172.43	128.94	236.54	133.72
chr19	35169059	35169492	434	4.79421	4.8676	4.7169	0.0162859	0.796842	0.930822	31.05	46.4	31.89	26.62	19.96	19.24	9.7	25.09	17.24	47.65	23.36	34.75
chr11	34241810	34242575	766	8.58277	8.59696	8.56844	0.0179018	0.796843	0.930822	372.63	374.68	345.39	484.91	404.13	341.5	520.35	428.23	331.94	278.45	410.3	308.5
chrX	119826682	119826964	283	4.84956	4.85071	4.8484	0.0169276	0.796846	0.930822	35.06	26.64	31.89	29.11	26.37	24.05	45.25	22.49	20.12	38.31	18.25	28.43
chr22	50276116	50277042	927	7.97695	7.95646	7.99716	-0.0177882	0.796869	0.930822	262.44	213.98	251.26	271.98	243.76	246.91	216.54	293.27	201.17	253.22	178.14	390.63
chr10	22459283	22460040	758	6.03199	5.99836	6.06484	-0.0164941	0.796872	0.930822	46.08	72.19	63.79	106.46	41.34	53.71	64.64	92.57	22.99	58.87	75.2	87.39
chr19	43763374	43764047	674	8.77108	8.80367	8.73772	0.0170176	0.796875	0.930822	359.61	304.21	698.55	535.65	392.73	390.4	442.78	654.02	185.37	348.53	388.4	542.25
chr11	76671066	76671283	218	6.33818	6.30778	6.36794	-0.0174164	0.796878	0.930822	58.1	59.3	119.8	98.98	73.41	65.74	77.57	94.3	102.02	77.55	69.36	74.76
chrX	121569525	121570287	763	5.63468	5.56836	5.69809	-0.015072	0.796883	0.930822	22.04	65.31	102.68	19.13	43.48	32.07	64.64	38.06	21.55	101.85	11.68	73.7
chr3	196757802	196758840	1039	6.2548	6.27936	6.22982	0.0168809	0.7969	0.930822	63.11	93.67	61.45	105.63	87.67	54.51	109.89	92.57	30.18	85.96	66.44	65.28
chr2	233225453	233226073	621	5.53264	5.47694	5.58626	-0.0161309	0.796913	0.930822	46.08	67.89	27.23	29.11	39.2	57.72	71.1	17.3	24.43	64.47	46.72	64.23
chr3	49905979	49906748	770	7.34381	7.31173	7.37518	-0.0176807	0.796918	0.930822	174.29	158.98	115.13	160.53	183.18	161.13	190.69	174.75	231.35	165.39	113.89	120.03
chr1	116514892	116516229	1338	8.86724	8.84623	8.88795	-0.0178195	0.796929	0.930822	429.72	382.41	477.63	491.56	426.94	553.14	533.28	487.92	563.29	347.59	517.62	392.74
chr6	42269251	42270345	1095	9.15166	9.12391	9.17888	-0.0175919	0.796936	0.930822	757.27	590.37	392.84	736.93	524.59	345.51	669.02	378.92	747.22	527.93	539.53	614.9
chr15	52373358	52373706	349	4.46441	4.46433	4.46449	-0.0167013	0.796936	0.930822	16.03	23.2	24.11	14.14	28.51	26.45	6.46	21.63	27.3	26.16	27.74	23.16
chr19	51661059	51661302	244	4.45463	4.47912	4.42972	0.016306	0.796946	0.930822	37.06	26.64	23.34	12.48	20.67	13.63	25.86	15.57	27.3	16.82	15.33	28.43
chr9	113580601	113581359	759	8.1636	8.14642	8.18057	-0.0174516	0.79695	0.930822	295.5	254.37	314.27	268.66	304.35	262.94	287.65	314.03	347.74	272.84	267.94	250.59
chr1	153288646	153288967	322	5.01853	4.99233	5.04426	0.0163886	0.796951	0.930822	27.05	42.97	37.34	29.11	25.66	28.86	80.8	26.82	22.99	21.49	24.82	21.06
chr19	35216941	35217189	249	5.25169	5.17653	5.32313	-0.0172272	0.796952	0.930822	38.06	46.4	33.45	32.44	31.36	35.27	67.87	38.06	41.67	28.97	29.93	33.69
chr10	23368285	23369717	1433	8.16522	8.18785	8.14223	0.0178899	0.796959	0.930822	301.51	326.55	256.71	217.92	302.21	344.71	268.26	275.1	245.72	217.71	357.74	330.61
chr10	84429972	84430544	573	6.11266	6.09994	6.12526	-0.0177102	0.796959	0.930822	84.14	69.61	54.45	63.21	78.4	61.73	58.18	63.15	63.23	60.73	86.15	87.39
chr17	18220812	18221232	421	5.96424	6.02489	5.90092	0.0159766	0.796965	0.930822	54.09	79.06	64.57	116.45	35.64	40.88	22.62	83.92	27.3	102.78	48.19	73.7
chr2	60953960	60954971	1012	6.78799	6.84633	6.72719	0.0156982	0.796998	0.930851	137.23	91.09	65.34	147.22	101.21	148.3	32.32	73.53	123.58	59.8	283.27	63.17
chr8	33805535	33806208	674	5.89037	5.83252	5.94599	-0.0176939	0.797004	0.930851	60.1	49.84	56.01	54.9	64.15	56.92	93.73	58.83	63.23	58.87	48.92	46.33
chr2	17309701	17310065	365	4.93552	4.94818	4.92274	0.0163639	0.797017	0.930854	32.05	26.64	23.34	25.78	28.51	48.9	51.71	39.79	12.93	29.9	16.06	31.59
chr11	3135538	3135893	356	4.52877	4.4423	4.61035	-0.0159526	0.797024	0.930854	30.05	35.23	16.34	12.48	17.11	19.24	48.48	23.36	10.06	28.03	12.41	24.22
chr10	74117374	74119035	1662	7.44567	7.42671	7.46439	-0.0178535	0.797027	0.930854	134.23	173.59	193.7	206.27	174.63	149.91	168.06	224.93	130.76	153.24	175.22	207.42
chr1	180192174	180192657	484	4.70532	4.79341	4.6115	0.0150078	0.797053	0.930865	27.05	25.78	10.89	38.26	29.94	34.47	6.46	12.98	8.62	14.02	73.01	31.59
chr3	23071066	23072989	1924	7.45134	7.47707	7.42514	0.0171608	0.797055	0.930865	116.2	262.96	175.03	135.58	205.27	173.96	200.38	201.57	185.37	161.65	83.23	199
chr1	6246604	6247144	541	7.56196	7.55211	7.57175	-0.0178259	0.797069	0.930865	172.29	189.06	162.58	217.92	197.43	186.78	155.14	221.47	165.25	231.73	184.71	183.21
chr6	27311953	27313186	1234	7.8648	7.83755	7.89155	-0.0177882	0.797072	0.930865	209.35	203.67	267.6	219.58	237.35	234.88	284.42	239.64	280.21	227.06	200.77	192.68
chr6	156931948	156932539	592	4.8314	4.80158	4.86062	-0.0159613	0.797089	0.930865	23.04	23.2	33.45	31.61	19.96	36.07	3.23	22.49	68.97	28.97	21.17	29.48
chr6	157527042	157527950	909	6.82174	6.79956	6.84357	-0.0173448	0.797093	0.930865	127.21	123.75	84.01	85.67	109.05	138.68	103.42	99.49	94.84	88.77	192.01	110.56
chr3	63979074	63979366	293	3.27953	3.38805	3.16219	0.0139091	0.797101	0.930865	7.01	12.03	3.89	11.64	4.99	23.25	6.46	3.46	1.44	7.48	30.66	4.21
chr16	28070399	28071211	813	6.33634	6.3238	6.34877	-0.0177655	0.797104	0.930865	68.11	99.68	85.57	79.02	90.52	57.72	61.41	95.16	86.22	89.7	81.77	74.76
chr21	32600888	32601511	624	5.80967	5.84071	5.77794	0.0171372	0.797107	0.930865	89.15	49.84	53.67	52.4	43.48	55.31	64.64	64.88	28.74	60.73	45.99	64.23
chr2	11498460	11499504	1045	7.89075	7.92056	7.86031	0.0175847	0.797108	0.930865	277.47	279.29	236.48	326.05	191.73	142.69	203.62	233.58	176.75	292.46	273.05	214.79
chrX	131816449	131817179	731	8.69597	8.67529	8.71636	-0.017819	0.797113	0.930865	342.58	441.71	392.84	353.49	369.92	552.33	342.59	426.5	497.19	266.3	473.09	518.03
chr11	61679815	61680821	1007	7.51372	7.53751	7.48953	0.0175774	0.797125	0.930872	153.26	183.04	231.81	150.55	198.86	197.21	187.46	163.51	139.38	176.6	127.03	284.29
chr1	152143153	152144014	862	6.40189	6.45834	6.34315	0.0160448	0.797136	0.930876	72.12	116.87	95.68	44.08	128.3	70.54	16.16	47.58	80.47	135.49	100.02	107.4
chr14	65533486	65533739	254	4.12647	4.10265	4.14989	-0.0157152	0.797178	0.930907	14.02	19.77	16.34	23.29	19.24	10.42	9.7	20.76	4.31	27.1	10.95	33.69
chr1	63557474	63557915	442	4.95506	4.88133	5.02519	-0.0162657	0.797186	0.930907	33.06	20.62	16.34	34.93	34.21	37.68	54.94	45.85	34.49	14.95	24.09	21.06
chr17	37816130	37816589	460	5.65817	5.60425	5.71015	-0.017331	0.797186	0.930907	54.09	56.72	44.34	39.09	46.33	51.31	71.1	51.04	73.28	35.51	45.26	37.9
chr4	123073700	123074206	507	4.94297	4.96607	4.91948	0.0171612	0.79719	0.930907	32.05	36.95	41.23	24.12	23.52	29.66	32.32	25.95	31.61	27.1	27.74	36.85
chr9	35923838	35924140	303	3.72216	3.74627	3.69765	0.015444	0.797216	0.93092	4.01	24.06	8.56	6.65	22.81	14.43	19.39	9.52	8.62	14.95	11.68	13.69
chr3	86258012	86258566	555	5.1678	5.12078	5.21334	-0.015947	0.797233	0.93092	22.04	13.75	71.57	25.78	23.52	52.11	38.78	50.18	22.99	37.38	34.31	38.96
chr8	118281633	118282643	1011	9.23594	9.21481	9.25677	-0.0177578	0.797234	0.93092	621.05	547.41	616.09	672.89	624.38	483.39	772.45	442.94	558.97	569.97	732.27	593.84
chrX	52920367	52921754	1388	10.5545	10.537	10.5718	-0.0177648	0.797235	0.93092	1232.07	1418.79	1993.75	1380.71	1316.47	1572.83	1389.76	1469.82	1672.61	1262.35	1337.5	2000.53
chr10	62748409	62750151	1743	6.80293	6.78455	6.82108	-0.0176536	0.797238	0.93092	146.25	121.17	87.12	79.85	120.46	106.62	93.73	101.22	133.64	91.57	144.56	113.71
chr2	64108642	64109285	644	5.59786	5.60901	5.58662	0.0173211	0.797249	0.93092	61.1	51.56	39.67	52.4	45.62	42.49	71.1	47.58	31.61	31.77	52.57	53.7
chr19	17579608	17580599	992	7.56728	7.58547	7.54886	0.0177911	0.79725	0.93092	152.26	213.12	210.81	235.39	166.07	174.76	213.31	244.83	186.8	188.75	135.06	154.78
chr8	26600098	26601350	1253	6.24593	6.28491	6.20587	0.0166796	0.797266	0.930931	50.08	57.58	95.68	116.45	66.29	81.77	71.1	80.46	28.74	88.77	66.44	107.4
chr20	63246710	63247536	827	5.38126	5.39888	5.36342	0.0168979	0.797284	0.930939	24.04	55.86	38.89	39.92	59.16	35.27	54.94	41.53	28.74	54.19	32.85	34.75
chr6	138006939	138007503	565	5.49589	5.52312	5.46814	0.0168347	0.797287	0.930939	59.1	46.4	43.56	59.05	41.34	26.45	54.94	55.37	28.74	50.46	25.55	50.54
chr12	59472286	59472705	420	5.13198	5.18786	5.07384	0.0154699	0.797301	0.930939	43.07	32.66	40.45	49.07	27.8	25.65	38.78	53.64	0	35.51	29.93	44.22
chr12	40016968	40017292	325	4.05648	4.11021	4.00068	0.0162905	0.797307	0.930939	12.02	16.33	22.56	19.13	13.54	20.04	12.93	9.52	18.68	14.95	26.28	13.69
chr1	206643031	206643215	185	3.63163	3.53031	3.72629	-0.015985	0.797307	0.930939	9.02	13.75	10.89	15.8	7.84	12.02	22.62	13.84	15.81	8.41	12.41	6.32
chr7	143003006	143003762	757	5.95009	5.97684	5.92283	0.0176239	0.797337	0.930965	65.11	69.61	52.12	73.19	44.9	72.95	58.18	63.15	64.66	72.88	50.38	54.75
chr7	87341568	87341797	230	6.20284	6.16279	6.2418	-0.0161997	0.797357	0.930981	85.14	70.47	48.23	57.39	100.5	68.14	64.64	46.72	113.52	36.44	147.48	45.28
chr9	97710184	97711409	1226	6.99634	7.02172	6.9705	0.0176739	0.797382	0.930986	130.22	118.59	110.46	140.57	153.96	125.86	109.89	151.39	165.25	142.96	102.94	80.02
chr21	43984877	43985379	503	5.06727	5.0806	5.0538	0.0168745	0.79739	0.930986	24.04	44.69	34.23	18.3	44.9	36.88	42.02	29.41	37.36	34.57	30.66	25.27
chr2	25711565	25712302	738	5.29745	5.23901	5.35362	-0.016596	0.797399	0.930986	51.09	30.08	28.78	23.29	48.47	44.89	51.71	32.87	66.1	24.29	31.39	38.96
chr22	36052621	36052904	284	3.99712	4.06033	3.931	0.0161394	0.797401	0.930986	27.05	11.17	10.89	13.31	25.66	12.02	9.7	17.3	18.68	16.82	15.33	13.69
chr6	57800178	57800459	282	3.07226	2.99397	3.14652	-0.0131079	0.79741	0.930986	0	10.31	17.11	9.15	6.41	4.81	0	10.38	24.43	0	10.95	7.37
chr22	20036217	20036492	276	5.06794	5.07691	5.05891	0.0160859	0.797412	0.930986	54.09	43.83	28	26.62	23.52	26.45	67.87	30.28	15.81	40.18	15.33	30.53
chr16	89741185	89741903	719	5.92572	5.96563	5.88467	0.0171455	0.797414	0.930986	29.05	66.17	81.68	79.85	54.88	63.33	38.78	62.29	68.97	56.06	62.06	66.33
chr6	88725147	88726101	955	6.06955	6.03088	6.10721	-0.0162089	0.797417	0.930986	38.06	58.44	114.35	74.03	38.49	68.94	58.18	134.96	51.73	44.85	45.99	77.92
chr8	128206552	128207253	702	5.66465	5.6253	5.70296	-0.0169965	0.797431	0.93099	44.07	54.14	35.01	37.43	67	58.52	48.48	44.12	84.78	34.57	51.11	49.49
chr11	99148456	99148676	221	3.77495	3.80546	3.74379	0.0151247	0.797434	0.93099	26.04	12.89	10.89	13.31	13.54	7.21	25.86	26.82	2.87	11.21	7.3	6.32
chr10	69093358	69093610	253	7.11289	7.12974	7.09585	0.0178221	0.797488	0.931045	171.29	149.53	144.69	123.1	129.01	122.65	155.14	129.77	107.77	145.76	140.17	142.14
chr5	415606	416703	1098	6.16501	6.09777	6.22926	-0.0169679	0.797508	0.931059	58.1	76.48	69.23	59.05	79.12	68.94	151.9	64.88	53.17	79.42	55.49	45.28
chr10	23613872	23614344	473	4.55137	4.64466	4.45163	0.0154385	0.797532	0.931078	19.03	34.37	21.78	21.63	22.81	30.46	0	46.72	5.75	34.57	18.98	25.27
chr20	37727665	37728222	558	5.16257	5.20903	5.11456	0.0166024	0.797551	0.931078	38.06	27.5	53.67	41.59	24.23	36.88	32.32	56.23	27.3	33.64	39.42	18.95
chr19	49208757	49209010	254	4.784	4.77252	4.79538	-0.0167538	0.797553	0.931078	34.06	26.64	24.89	27.45	22.1	28.86	16.16	43.26	34.49	33.64	21.17	17.9
chr6	28597058	28597759	702	5.80245	5.84961	5.75369	0.0160308	0.797565	0.931078	86.14	52.42	105.79	46.58	14.97	40.08	54.94	61.42	37.36	60.73	57.68	51.59
chr1	149997376	149998519	1144	9.05734	9.07611	9.03832	0.0178366	0.797565	0.931078	486.82	461.47	721.89	659.58	523.88	384.79	597.92	529.45	428.21	490.55	624.22	484.34
chr1	40825229	40826282	1054	6.51207	6.54976	6.47336	0.0163625	0.797568	0.931078	51.09	61.01	162.58	134.74	86.96	65.74	87.26	128.04	103.46	105.59	54.03	54.75
chr7	5419110	5419323	214	4.86036	4.90556	4.81371	0.0162433	0.797572	0.931078	20.03	40.39	23.34	30.77	35.64	29.66	16.16	32.01	57.48	27.1	23.36	12.63
chr1	161324100	161324364	265	3.67136	3.66998	3.67274	-0.014915	0.797599	0.931086	19.03	10.31	10.11	8.32	14.97	13.63	0	7.79	5.75	10.28	37.96	14.74
chr22	42821856	42822139	284	3.84472	3.91114	3.7751	0.0151789	0.797616	0.931086	27.05	12.89	6.22	27.45	7.84	8.82	16.16	12.11	10.06	11.21	26.28	6.32
chr6	158938761	158940144	1384	7.14276	7.17157	7.11337	0.0167713	0.797617	0.931086	175.29	164.14	166.47	128.09	121.17	109.83	190.69	100.35	93.4	251.35	78.12	116.87
chr3	134929557	134930705	1149	6.40286	6.42293	6.38251	0.0168593	0.797639	0.931086	105.18	110.86	75.46	44.08	99.07	80.16	126.05	46.72	61.79	94.37	73.74	97.92
chr6	150006959	150007347	389	6.30572	6.2805	6.3305	-0.0172342	0.797643	0.931086	62.1	75.62	67.68	64.04	91.95	105.02	58.18	75.26	102.02	115.86	52.57	78.97
chr12	2057284	2057548	265	4.22085	4.15052	4.28791	-0.0164673	0.797647	0.931086	15.03	15.47	21	14.97	25.66	14.43	29.09	23.36	11.5	21.49	13.87	17.9
chr1	77977977	77979672	1696	11.5226	11.5359	11.5091	0.0166888	0.797652	0.931086	2910.9	2840.15	3614.89	2802.17	2644.34	3002.97	2624.38	2608.3	3103.82	2762.04	2896.94	3492.5
chr16	756507	757055	549	4.5295	4.62278	4.42978	0.0153202	0.797654	0.931086	27.05	48.12	21.78	19.96	15.68	15.23	0	38.06	8.62	34.57	17.52	30.53
chr18	46481141	46481566	426	4.70445	4.73929	4.66874	0.0164507	0.797655	0.931086	17.03	36.95	14.78	22.46	37.78	31.26	22.62	31.14	30.18	25.23	16.06	27.38
chr4	81648213	81649509	1297	8.15141	8.11736	8.18468	-0.0165913	0.797658	0.931086	332.56	315.38	258.26	180.49	277.26	302.22	168.06	208.49	363.55	114.93	445.35	445.38
chr19	11035367	11036566	1200	9.16905	9.18284	9.15513	0.0177437	0.797659	0.931086	577.97	448.58	707.89	666.23	622.24	464.15	675.49	462.83	649.5	562.5	527.12	543.3
chr17	4593157	4593613	457	4.45047	4.49252	4.40716	0.0163918	0.797662	0.931086	12.02	36.09	15.56	18.3	24.23	28.86	19.39	21.63	17.24	28.03	16.79	24.22
chr1	184805593	184806676	1084	7.72454	7.75203	7.69652	0.017686	0.797715	0.931134	259.44	206.24	170.36	260.34	248.75	148.3	174.53	188.59	228.48	256.02	238.01	158.99
chr12	27164368	27164934	567	5.57046	5.53957	5.60071	-0.0175451	0.797717	0.931134	41.07	48.98	39.67	53.23	52.03	44.09	48.48	59.69	53.17	42.05	37.23	50.54
chr1	222654577	222655580	1004	8.34806	8.36863	8.3272	0.0178113	0.797756	0.931172	422.71	330.85	293.27	276.14	337.14	323.06	336.13	311.44	227.04	295.27	385.48	371.68
chr3	195259266	195260842	1577	11.0189	11.0362	11.0015	0.0177148	0.797767	0.931176	1665.8	1765.97	3000.35	2138.43	1931.58	2097.91	2062.02	1689.56	1899.65	2055.64	2186.58	2406.95
chr20	32384683	32384898	216	3.61505	3.59952	3.63041	-0.015842	0.797775	0.931177	17.03	12.89	10.11	12.48	11.4	8.82	6.46	16.44	18.68	4.67	17.52	10.53
chr1	101051496	101053127	1632	8.7737	8.80102	8.74586	0.0174756	0.797782	0.931177	362.61	404.75	669.77	390.92	456.17	392.01	326.43	370.27	502.93	634.45	267.94	473.81
chr22	45709500	45709800	301	3.91079	3.89158	3.92975	-0.0161669	0.797795	0.931181	16.03	12.89	14.78	22.46	15.68	7.21	12.93	15.57	11.5	18.69	21.17	11.58
chr7	74371805	74372341	537	5.21997	5.18597	5.25318	-0.0170267	0.797799	0.931181	42.07	39.53	24.11	29.94	37.06	45.69	32.32	32.87	61.79	34.57	33.58	33.69
chr7	149017796	149018616	821	6.22207	6.26543	6.17736	0.0161784	0.79781	0.931184	84.14	59.3	45.9	145.56	57.73	68.94	80.8	90.84	22.99	55.13	87.61	96.87
chr2	169827232	169828729	1498	10.2893	10.3043	10.2742	0.0175366	0.797815	0.931184	1014.71	1075.05	1502.12	1540.4	1198.15	1256.18	1325.12	928.26	1320.56	1316.55	1266.68	1272.97
chr1	224175477	224176084	608	4.79755	4.77164	4.823	-0.0165886	0.797825	0.931187	38.06	30.08	28.78	19.13	27.8	20.04	25.86	15.57	27.3	39.24	38.69	23.16
chr16	11576606	11577439	834	8.0252	8.03727	8.01302	0.0177784	0.797842	0.931199	230.39	262.96	262.93	288.62	303.64	227.67	303.81	295.87	248.59	228.92	190.55	282.18
chr3	23945115	23946705	1591	11.402	11.4191	11.3846	0.0176884	0.797855	0.931207	2166.65	2315.95	3929.16	2792.19	2403.43	2823.4	2530.66	2346.17	2905.52	2544.33	2707.12	3008.16
chr10	62852049	62852697	649	7.18936	7.20855	7.16991	0.0178093	0.797868	0.931213	130.22	127.18	142.36	171.34	188.88	127.46	135.74	158.31	166.69	130.81	138.71	133.72
chr1	172670192	172671230	1039	6.76145	6.81274	6.70828	0.0159922	0.797888	0.931229	128.22	144.37	60.68	83.18	129.01	129.07	45.25	38.06	112.08	77.55	172.3	182.15
chr3	108507911	108508201	291	3.93412	4.00597	3.8585	0.0160502	0.797907	0.931242	24.04	14.61	14	17.47	14.26	12.02	12.93	9.52	7.18	19.62	24.09	13.69
chr5	163534507	163535729	1223	5.75112	5.69604	5.80418	-0.0150772	0.797932	0.931263	20.03	61.01	15.56	87.33	15.68	111.43	35.55	28.55	73.28	47.65	91.26	58.96
chr16	21609750	21610669	920	5.68465	5.65488	5.71381	-0.0155578	0.797951	0.931269	67.11	37.81	33.45	42.42	54.17	67.34	9.7	54.5	30.18	31.77	135.06	53.7
chr11	47920160	47921088	929	8.0663	8.04057	8.09159	-0.0176458	0.797973	0.931269	316.53	274.99	171.92	244.53	306.49	265.35	268.26	189.46	395.16	263.5	259.18	261.12
chr4	80365985	80366319	335	4.74374	4.69141	4.79423	-0.0165501	0.797975	0.931269	23.04	40.39	13.22	24.12	34.21	20.04	32.32	27.68	31.61	22.43	21.9	30.53
chr7	72682556	72683770	1215	8.32132	8.34474	8.29752	0.0175378	0.79798	0.931269	254.43	213.98	490.85	370.96	322.17	298.21	349.06	300.19	341.99	276.58	395.7	224.27
chr14	90905486	90906063	578	7.42467	7.45494	7.39376	0.0176094	0.797983	0.931269	161.27	146.95	206.92	183.82	203.85	149.91	148.67	211.09	103.46	150.44	222.67	172.68
chr7	20283934	20284561	628	7.94699	7.91905	7.9744	-0.0168287	0.797984	0.931269	363.61	215.7	297.16	204.61	161.08	210.03	129.28	332.2	270.15	136.42	338.76	302.19
chr5	39783784	39784118	335	3.97924	3.94721	4.01057	-0.0153039	0.797985	0.931269	11.02	16.33	22.56	11.64	14.97	16.03	6.46	6.06	8.62	32.7	10.22	32.64
chr6	141467996	141468202	207	3.98828	3.97424	4.00218	-0.0157048	0.798017	0.931298	10.02	7.73	14.78	18.3	17.82	25.65	6.46	20.76	17.24	11.21	29.93	10.53
chr6	152423387	152424024	638	4.92893	4.86441	4.9907	-0.0156141	0.798024	0.931298	19.03	6.87	35.78	38.26	23.52	51.31	45.25	38.93	20.12	45.78	17.52	23.16
chr6	96542794	96543008	215	4.36109	4.29397	4.42522	-0.0160348	0.798042	0.931304	19.03	13.75	17.89	10.81	24.95	31.26	25.86	13.84	33.05	10.28	24.82	21.06
chr9	68678468	68678926	459	5.48941	5.4669	5.51157	-0.0170296	0.798048	0.931304	66.11	40.39	45.9	44.91	32.79	35.27	48.48	50.18	27.3	59.8	51.11	36.85
chr15	60121635	60122295	661	5.95833	5.92476	5.99113	-0.0163754	0.79805	0.931304	48.08	89.37	59.12	54.06	57.73	56.12	54.94	51.04	30.18	130.81	43.07	71.6
chr6	133240791	133241546	756	5.27759	5.24565	5.30883	-0.0168386	0.798071	0.931321	40.07	40.39	44.34	33.27	33.5	36.07	42.02	59.69	27.3	54.19	24.09	30.53
chr15	61394041	61394554	514	4.57681	4.67333	4.47336	0.0149754	0.798105	0.931352	27.05	24.06	12.45	39.92	19.96	29.66	0	36.33	14.37	11.21	57.68	13.69
chr2	65199040	65199643	604	4.91879	4.98033	4.85451	0.0163812	0.798117	0.931357	20.03	34.37	33.45	51.57	17.11	32.87	12.93	31.14	31.61	43.92	25.55	28.43
chr22	37416531	37417236	706	5.364	5.37578	5.35212	0.0166781	0.798123	0.931357	39.07	66.17	32.67	35.77	44.19	31.26	67.87	46.72	27.3	28.03	46.72	28.43
chr22	22855575	22856614	1040	7.63278	7.68791	7.57546	0.014858	0.798151	0.931382	227.38	145.23	190.58	316.07	221.67	136.28	462.18	172.16	112.08	206.5	33.58	157.94
chr18	12407318	12408808	1491	9.95549	9.93592	9.97481	-0.0177552	0.798158	0.931382	799.35	877.4	1102.28	971.48	946.55	1180.02	972.83	788.11	1322	1033.43	748.33	1172.94
chr3	46406898	46407956	1059	7.89399	7.91517	7.87249	0.0177786	0.798167	0.931384	261.44	256.09	206.92	186.31	266.57	270.96	200.38	199.84	304.63	227.99	194.2	279.02
chr5	176862574	176863601	1028	5.45524	5.50529	5.4034	0.0164688	0.798182	0.931387	32.05	38.67	68.45	36.6	66.29	30.46	22.62	60.56	43.11	53.26	27.01	47.38
chr22	43000093	43002335	2243	8.36457	8.37853	8.35048	0.0174752	0.798183	0.931387	318.54	317.1	344.61	310.24	327.16	379.18	323.2	288.95	410.97	350.39	322.69	262.17
chr10	51960535	51960690	156	3.71487	3.64437	3.78208	-0.0160276	0.798217	0.931388	7.01	17.19	10.11	9.98	17.11	13.63	19.39	14.71	10.06	16.82	13.14	8.42
chr2	101151933	101153108	1176	7.50339	7.47696	7.52934	-0.0175598	0.798218	0.931388	131.22	243.2	132.24	157.2	158.95	246.11	187.46	185.13	196.86	212.11	148.94	177.94
chr3	184259883	184260575	693	6.39227	6.41481	6.36937	0.0175083	0.798218	0.931388	65.11	87.65	106.57	92.32	71.28	88.98	77.57	54.5	112.08	85.96	89.07	76.86
chr3	69093751	69095168	1418	7.93567	7.95742	7.9136	0.0176507	0.798235	0.931388	220.37	181.32	307.27	341.85	196.01	244.5	277.95	251.75	179.62	213.97	285.46	237.96
chr4	101141045	101141682	638	6.132	6.18137	6.08089	0.0175001	0.798241	0.931388	81.14	61.01	78.57	82.34	69.85	62.53	38.78	76.13	50.29	70.08	80.31	90.55
chr19	7888337	7888817	481	5.06345	5.11287	5.01228	0.0172814	0.798243	0.931388	43.07	33.51	37.34	31.61	35.64	26.45	22.62	39.79	34.49	30.83	34.31	31.59
chr1	46547896	46548351	456	5.4818	5.5258	5.43641	0.0170765	0.798252	0.931388	51.09	43.83	35.78	59.05	44.19	42.49	29.09	45.85	53.17	65.41	35.77	30.53
chr1	89176994	89177212	219	4.04217	4.09609	3.98616	0.0161458	0.798257	0.931388	24.04	15.47	11.67	13.31	15.68	22.45	12.93	21.63	21.55	8.41	18.98	11.58
chr4	101850502	101852011	1510	7.25599	7.28541	7.22596	0.0172011	0.798258	0.931388	105.18	117.73	241.93	197.96	110.48	162.73	148.67	166.1	106.33	155.11	140.9	181.1
chr3	51295211	51295482	272	4.57697	4.61671	4.5361	0.0155926	0.798259	0.931388	26.04	27.5	38.89	26.62	12.12	16.03	32.32	19.9	4.31	25.23	15.33	42.12
chr18	70193999	70195668	1670	9.74007	9.76035	9.7195	0.0177682	0.79826	0.931388	767.29	802.63	1194.85	900.79	677.12	860.97	759.52	1103.01	698.36	760.59	736.65	1000.26
chr5	68233163	68233333	171	3.90305	3.86132	3.94361	-0.0161977	0.798268	0.931389	20.03	15.47	15.56	9.15	14.97	12.02	19.39	17.3	10.06	19.62	17.52	8.42
chr1	247421122	247421391	270	3.95025	3.91637	3.98335	-0.0158835	0.798323	0.931432	11.02	22.34	12.45	11.64	23.52	9.62	12.93	8.65	14.37	23.36	21.9	13.69
chr6	2793472	2794150	679	5.82282	5.78983	5.85508	-0.0165054	0.798325	0.931432	78.13	41.25	35.01	44.91	54.88	77.76	58.18	50.18	60.35	42.05	100.75	35.8
chr1	101567645	101568122	478	5.50335	5.45009	5.55472	-0.0167125	0.798331	0.931432	56.09	61.87	35.78	30.77	38.49	39.28	64.64	27.68	60.35	57.93	40.88	30.53
chr11	47111053	47112089	1037	7.98688	7.96904	8.0045	-0.0177674	0.798332	0.931432	248.42	214.84	314.27	257.01	238.77	230.07	245.63	193.78	205.48	300.87	294.95	300.08
chr20	36435849	36436671	823	7.03924	7.00521	7.07248	-0.01763	0.79835	0.931444	115.19	126.32	127.58	126.43	113.33	161.93	155.14	114.19	175.31	136.42	85.42	141.09
chr12	67355887	67356408	522	5.49058	5.44512	5.53464	-0.0162574	0.798367	0.931448	42.07	61.01	35.78	20.79	45.62	56.12	38.78	45.85	91.96	38.31	28.47	34.75
chr3	105570886	105571337	452	4.53653	4.55403	4.51883	0.0166284	0.798376	0.931448	21.04	29.22	19.45	16.64	31.36	23.25	29.09	32.01	20.12	17.75	17.52	21.06
chr18	70293289	70293499	211	5.39215	5.32732	5.45419	-0.0165567	0.798383	0.931448	26.04	48.98	37.34	46.58	30.65	51.31	77.57	53.64	28.74	26.16	47.45	29.48
chr6	14102446	14102752	307	4.21796	4.16284	4.27106	-0.0157038	0.798386	0.931448	13.02	37.81	16.34	15.8	15.68	8.82	19.39	27.68	28.74	10.28	16.06	13.69
chr7	149248713	149249205	493	5.61235	5.56094	5.662	-0.016125	0.798388	0.931448	37.06	44.69	63.79	44.08	39.91	53.71	61.41	41.53	33.05	39.24	21.17	107.4
chr17	16452734	16453953	1220	7.44578	7.468	7.4232	0.0176941	0.798395	0.931448	195.33	155.54	168.03	214.59	153.24	175.56	151.9	192.05	176.75	161.65	154.78	192.68
chr14	104661739	104662205	467	5.62081	5.61156	5.63	-0.016761	0.798419	0.931468	61.1	35.23	40.45	50.74	70.56	35.27	22.62	49.31	50.29	50.46	78.12	46.33
chr12	55795541	55795768	228	3.58211	3.54015	3.62289	-0.0156112	0.798432	0.931475	16.03	13.75	14.78	3.33	10.69	11.22	9.7	13.84	20.12	9.34	14.6	6.32
chr2	126245009	126245246	238	3.75489	3.67994	3.82614	-0.0152535	0.798443	0.931478	8.01	28.36	10.89	4.16	14.26	11.22	19.39	7.79	8.62	11.21	13.87	24.22
chr8	17697177	17697850	674	6.53273	6.55933	6.50563	0.0164091	0.798455	0.931478	47.08	119.45	60.68	55.73	122.59	160.33	126.05	81.32	107.77	78.49	62.06	89.5
chr5	147857599	147857806	208	3.91297	3.83976	3.98264	-0.0155427	0.798466	0.931478	16.03	18.05	14	6.65	13.54	17.64	22.62	9.52	18.68	3.74	25.55	14.74
chr15	84955405	84955864	460	5.0273	5.06233	4.9914	0.0155021	0.798471	0.931478	27.05	48.12	34.23	18.3	39.91	32.87	38.78	25.95	60.35	44.85	14.6	6.32
chr17	42107549	42108280	732	8.98908	9.00398	8.97403	0.0177545	0.798472	0.931478	617.04	388.43	558.53	499.05	545.26	472.17	694.88	398.81	413.84	428.88	467.98	612.79
chr14	92587086	92587268	183	5.9725	5.93854	6.00567	-0.0165073	0.798476	0.931478	78.13	41.25	46.67	41.59	57.73	102.61	58.18	60.56	83.34	38.31	95.64	49.49
chr18	51188024	51188964	941	7.96606	7.94988	7.98207	-0.017751	0.798514	0.931514	273.46	215.7	266.82	178.83	285.82	262.94	213.31	237.9	290.26	253.22	311.74	210.58
chr2	97721159	97721543	385	4.30876	4.253	4.36244	-0.0140911	0.798523	0.931517	17.03	21.48	6.22	19.96	6.41	43.29	12.93	5.19	7.18	14.02	69.36	14.74
chr8	127633516	127633976	461	5.54685	5.49786	5.59422	-0.016568	0.798532	0.931519	39.07	46.4	45.9	39.09	67	33.67	58.18	31.14	44.55	75.69	25.55	54.75
chr5	81696507	81696938	432	5.0745	5.02159	5.12553	-0.0171421	0.798539	0.93152	31.05	28.36	44.34	32.44	30.65	28.06	48.48	35.47	25.87	28.97	30.66	40.01
chr3	114307085	114309528	2444	9.47843	9.5029	9.45355	0.0175244	0.798582	0.931552	605.02	577.48	853.35	810.96	719.17	787.22	662.56	767.35	617.89	720.41	363.58	1075.02
chr6	52535895	52538012	2118	10.2406	10.2623	10.2186	0.0176683	0.798583	0.931552	1236.08	1195.36	1405.66	1586.15	913.05	1032.52	1341.28	706.79	1435.52	1374.48	1387.88	903.4
chr11	5123954	5124378	425	5.08336	5.11016	5.05604	0.0167296	0.798588	0.931552	36.06	37.81	26.45	32.44	45.62	28.86	35.55	38.06	45.98	28.03	37.23	14.74
chr2	177523635	177524397	763	5.4306	5.49346	5.36488	0.0157873	0.798627	0.931582	57.1	37.81	59.9	28.28	52.74	34.47	25.86	20.76	22.99	35.51	100.02	42.12
chr11	134592464	134592687	224	4.56542	4.56821	4.56262	0.0165921	0.79863	0.931582	23.04	35.23	22.56	23.29	21.38	16.83	38.78	25.95	18.68	17.75	24.82	15.79
chr1	111203022	111204871	1850	11.0505	11.038	11.0628	-0.0164533	0.798635	0.931582	2165.64	1875.1	2592.73	1789.09	2043.48	2150.02	2065.25	2064.15	2267.51	1878.11	2246.45	2313.24
chr16	796948	797399	452	6.49679	6.51223	6.48118	0.0174393	0.798645	0.931582	100.17	87.65	84.01	114.78	90.52	70.54	109.89	85.65	83.34	111.19	53.3	92.66
chr10	110459547	110461479	1933	8.15904	8.13154	8.18602	-0.0175714	0.798653	0.931582	290.49	293.9	218.59	250.36	353.53	275.77	316.74	185.13	413.84	314.89	295.68	221.11
chr12	15570755	15571820	1066	8.94753	8.95742	8.93757	0.0171029	0.798655	0.931582	527.89	443.42	497.08	473.27	433.36	607.65	578.53	436.01	458.39	469.99	467.25	531.72
chr19	35029752	35031056	1305	7.07996	7.05655	7.10299	-0.0173352	0.79867	0.931591	97.16	102.26	126.8	187.14	148.25	137.08	96.96	102.95	199.74	133.62	152.59	138.98
chr8	59018626	59018909	284	4.32757	4.26917	4.38369	-0.0150809	0.798688	0.931601	9.02	15.47	44.34	22.46	16.39	8.02	22.62	37.2	5.75	13.08	16.06	30.53
chr2	48343585	48344736	1152	7.18732	7.15529	7.21865	-0.0174579	0.798693	0.931601	129.22	159.84	119.8	122.27	113.33	210.83	174.53	113.33	189.68	125.21	163.54	127.4
chr14	66495335	66497220	1886	7.27621	7.25558	7.29654	-0.0172561	0.798729	0.931636	171.29	124.61	110.46	157.2	136.85	216.44	109.89	148.8	188.24	140.16	235.08	121.08
chr5	84783063	84783351	289	3.86952	3.71625	4.00806	-0.0151983	0.798746	0.931647	12.02	11.17	14	14.14	10.69	16.83	45.25	6.06	12.93	13.08	16.06	3.16
chr15	67820955	67821405	451	5.35162	5.36661	5.33648	0.0164095	0.798767	0.931664	48.08	55	27.23	29.94	39.2	48.1	71.1	40.66	15.81	49.52	37.96	27.38
chr5	143019216	143020541	1326	9.45351	9.43255	9.47416	-0.0177207	0.798784	0.931664	737.24	672.01	730.45	562.26	833.22	610.86	811.23	654.02	638.01	1008.2	540.99	614.9
chr17	81866635	81867732	1098	8.78774	8.80259	8.77273	0.0175076	0.798784	0.931664	387.65	437.41	406.84	584.72	437.63	424.87	462.18	455.91	479.94	385.9	485.5	354.83
chr12	130047351	130047743	393	4.55736	4.51536	4.59818	-0.0166475	0.798788	0.931664	23.04	24.06	34.23	13.31	18.53	24.05	25.86	25.09	24.43	19.62	21.9	28.43
chr1	235900442	235901011	570	5.18901	5.14434	5.23234	-0.0171584	0.798798	0.931668	32.05	30.94	29.56	37.43	41.34	40.88	45.25	26.82	41.67	28.97	45.99	36.85
chr5	86617537	86618833	1297	10.0092	10.0208	9.99744	0.0151893	0.798829	0.931695	1008.7	1003.72	1156.73	1028.04	1041.34	994.84	930.82	975.84	1074.84	955.87	1003.86	1191.89
chr10	100168758	100169322	565	4.94325	5.00461	4.87917	0.0160007	0.798843	0.931695	28.05	45.55	15.56	25.78	32.79	44.89	22.62	30.28	20.12	23.36	59.14	21.06
chr16	84819178	84820548	1371	7.20948	7.22409	7.19473	0.0174013	0.798848	0.931695	161.27	158.98	145.47	168.01	106.2	157.12	197.15	128.9	163.81	133.62	81.77	173.73
chr16	84506348	84506728	381	7.93642	7.96584	7.90638	0.0175191	0.798854	0.931695	202.34	222.57	221.7	289.45	298.65	265.35	174.53	182.54	182.49	301.81	256.99	341.14
chr9	113339634	113340889	1256	9.22272	9.23981	9.20543	0.0164802	0.798859	0.931695	586.99	560.3	668.99	588.05	611.55	611.66	475.1	530.31	603.52	663.41	590.63	679.13
chr1	204431226	204432143	918	6.8118	6.76528	6.85688	-0.0176359	0.798863	0.931695	106.18	110.86	97.24	128.09	94.08	116.24	180.99	107.27	116.39	107.45	94.91	88.44
chr3	189148085	189148495	411	4.94124	4.99812	4.88203	0.0167978	0.79888	0.931695	29.05	39.53	21.78	34.93	32.79	33.67	12.93	27.68	45.98	27.1	37.96	25.27
chr1	6439969	6441022	1054	7.41603	7.44528	7.38618	0.0172813	0.79888	0.931695	168.28	170.15	196.03	199.62	143.26	168.35	155.14	230.12	114.96	187.81	95.64	220.06
chr20	13220039	13222230	2192	7.97593	8.00543	7.94582	0.0175077	0.798884	0.931695	227.38	220.85	258.26	287.79	276.55	270.96	138.98	236.17	393.72	258.82	254.8	196.89
chr7	33190991	33191690	700	6.49443	6.4534	6.53433	-0.0170461	0.798913	0.931714	125.21	103.12	69.23	69.04	92.66	66.54	126.05	54.5	109.21	83.16	109.51	73.7
chr16	50281418	50282574	1157	9.3619	9.37236	9.35137	0.0175397	0.798915	0.931714	679.14	668.57	613.76	702	777.62	535.5	917.89	563.19	627.95	614.82	644.66	550.67
chr1	183580034	183580971	938	6.48813	6.45923	6.51646	-0.0170073	0.798933	0.931728	39.07	103.98	71.57	96.48	106.2	110.63	80.8	112.46	86.22	111.19	72.28	86.34
chr18	48563795	48564738	944	5.73783	5.70153	5.77323	-0.0159801	0.79895	0.931734	66.11	54.14	70.79	33.27	53.46	34.47	48.48	56.23	11.5	71.01	50.38	90.55
chr22	24298459	24299073	615	5.36354	5.34273	5.38405	-0.0168337	0.798952	0.931734	27.05	36.95	35.01	59.05	34.93	50.5	29.09	61.42	44.55	37.38	32.85	45.28
chr1	185244195	185244706	512	4.42834	4.39652	4.45947	-0.0160015	0.798968	0.931734	19.03	24.92	15.56	35.77	20.67	10.42	19.39	38.06	20.12	14.95	22.63	16.85
chr5	43609578	43610110	533	5.61989	5.576	5.66249	-0.0166359	0.798971	0.931734	59.1	76.48	36.56	45.75	37.06	31.26	71.1	44.99	28.74	66.34	47.45	45.28
chr11	78031457	78032313	857	6.4512	6.48808	6.41335	0.0166169	0.798979	0.931734	136.23	65.31	77.79	104.8	34.21	120.25	80.8	83.92	84.78	98.11	70.09	93.71
chr17	50212945	50213736	792	7.64911	7.68998	7.60705	0.0165258	0.79898	0.931734	157.26	129.76	187.47	335.2	215.25	214.04	132.51	247.42	84.78	183.14	310.28	211.63
chr6	45593153	45593395	243	3.38808	3.34834	3.42676	-0.0152111	0.798997	0.931739	9.02	12.89	4.67	4.16	13.54	16.83	9.7	12.11	10.06	8.41	18.98	5.26
chr3	46110624	46111527	904	8.87173	8.91013	8.83227	0.0165715	0.798998	0.931739	474.8	324.83	413.06	433.34	454.03	786.42	129.28	507.82	593.46	399.92	678.97	425.38
chr15	60649028	60650564	1537	9.25344	9.22295	9.28329	-0.0169066	0.799009	0.931744	771.3	604.98	448.07	445.82	632.22	683	387.84	390.16	1151	537.27	837.4	434.85
chr10	61999398	62001156	1759	9.58583	9.57608	9.59552	-0.0166157	0.799045	0.931769	868.46	710.68	729.67	647.1	780.47	843.33	688.42	905.77	704.11	747.51	833.75	762.31
chr9	99819239	99820397	1159	11.4197	11.4375	11.4017	0.0176199	0.799061	0.931769	2157.63	2573.75	3982.83	2602.55	2500.36	2823.4	2394.91	2411.92	2649.74	2663.93	2735.6	3376.68
chr12	65120970	65122039	1070	7.29137	7.31854	7.26367	0.017098	0.799065	0.931769	132.22	167.57	150.91	144.72	244.48	117.84	142.21	126.31	232.79	180.34	144.56	95.81
chr8	141117556	141117902	347	7.03482	7.0086	7.06058	-0.0168989	0.799068	0.931769	134.23	112.57	143.91	172.17	124.73	84.97	77.57	107.27	232.79	129.88	155.51	97.92
chrX	47093363	47093517	155	3.76924	3.69174	3.84279	-0.0155897	0.799071	0.931769	19.03	6.87	9.33	14.14	12.12	16.03	19.39	12.98	17.24	3.74	11.68	21.06
chr13	46647583	46648593	1011	7.78587	7.79709	7.77455	0.0176766	0.799073	0.931769	246.41	239.76	175.03	261.17	205.27	206.82	271.49	232.71	227.04	210.24	198.58	173.73
chr2	223720426	223720676	251	4.12121	4.19653	4.04174	0.0158796	0.799088	0.931779	19.03	9.45	12.45	20.79	30.65	17.64	3.23	17.3	27.3	14.02	21.17	15.79
chr17	13002973	13003924	952	6.45565	6.44795	6.4633	-0.0174255	0.799108	0.931794	87.15	75.62	80.9	93.16	101.21	85.78	51.71	115.92	89.09	114.93	95.64	62.12
chr10	117553580	117553887	308	4.09745	4.05693	4.13686	-0.0158987	0.799114	0.931794	20.03	24.06	11.67	7.49	21.38	15.23	12.93	13.84	30.18	20.56	17.52	10.53
chr19	16386546	16386943	398	6.14052	6.16407	6.11658	0.016985	0.799126	0.931795	112.19	69.61	40.45	61.55	79.12	67.34	90.5	76.13	47.42	71.95	57.68	72.65
chr14	97120565	97120802	238	3.95808	3.90394	4.01027	-0.0154256	0.799129	0.931795	15.03	14.61	25.67	15.8	10.69	8.02	19.39	32.01	10.06	18.69	10.22	6.32
chr1	41353620	41354318	699	7.0638	7.10098	7.02564	0.0162324	0.799149	0.93181	218.37	176.17	102.68	157.2	101.92	67.34	168.06	173.02	60.35	164.45	73.74	142.14
chr12	87661874	87662459	586	5.34114	5.35346	5.32871	0.0162974	0.79917	0.931813	30.05	35.23	24.11	29.94	50.61	75.35	67.87	33.74	28.74	38.31	40.88	31.59
chr6	11653096	11654552	1457	6.35847	6.32233	6.39374	-0.0167655	0.799171	0.931813	66.11	94.53	53.67	138.07	68.42	59.32	87.26	107.27	110.65	63.54	71.55	64.23
chr8	47002757	47003738	982	7.05249	7.13558	6.96432	0.0133827	0.799172	0.931813	64.11	262.1	140.8	57.39	158.95	160.33	61.41	37.2	41.67	308.35	32.12	268.49
chr5	95718026	95718936	911	7.53278	7.50192	7.56299	-0.0171041	0.799189	0.931824	154.26	147.81	243.48	240.38	158.95	142.69	197.15	235.31	248.59	129.88	210.99	112.66
chr9	33921887	33922810	924	6.6809	6.70446	6.65695	0.0175894	0.799209	0.931839	104.18	103.98	84.79	103.14	112.62	117.04	87.26	72.67	135.07	124.27	95.64	90.55
chr2	223851295	223852134	840	5.96532	6.00306	5.92657	0.0167495	0.799226	0.931844	47.08	63.59	104.24	69.87	39.91	60.12	45.25	78.72	80.47	41.11	56.22	63.17
chr9	105901513	105902129	617	5.50704	5.44964	5.56224	-0.0171206	0.799227	0.931844	38.06	36.95	34.23	39.92	57.73	55.31	71.1	45.85	41.67	34.57	48.19	42.12
chr9	97864191	97864693	503	4.58266	4.55833	4.60659	-0.0160057	0.799251	0.931855	18.03	39.53	23.34	21.63	29.22	9.62	16.16	31.14	17.24	37.38	18.98	25.27
chr3	50585965	50586234	270	6.29443	6.26191	6.32623	-0.0160451	0.799262	0.931855	65.11	73.9	128.35	69.87	79.12	44.09	51.71	121.98	22.99	108.39	77.39	98.97
chr7	18665960	18666608	649	6.34855	6.31866	6.37783	-0.0173897	0.799272	0.931855	88.15	73.04	69.23	84.84	95.51	68.14	77.57	65.75	129.33	85.03	78.12	63.17
chr1	84705467	84706103	637	5.59012	5.62626	5.55306	0.0160943	0.799273	0.931855	32.05	39.53	90.24	64.88	45.62	24.05	58.18	33.74	30.18	63.54	61.33	34.75
chr12	108861921	108862213	293	6.89709	6.93635	6.85674	0.015899	0.799281	0.931855	168.28	59.3	152.47	64.04	124.02	166.74	171.3	183.4	61.79	133.62	100.02	45.28
chr6	75824159	75824908	750	6.28275	6.23742	6.32669	-0.0153435	0.799285	0.931855	72.12	54.14	45.9	57.39	74.84	148.3	58.18	70.94	20.12	63.54	208.8	60.02
chr17	1561752	1563205	1454	10.1856	10.2063	10.1645	0.0176797	0.799303	0.931855	1073.81	921.22	1494.34	1327.47	984.32	1287.45	927.58	767.35	1255.9	1392.23	1258.65	1284.55
chr1	234315229	234315784	556	4.50074	4.541	4.45933	0.0154383	0.799306	0.931855	11.02	9.45	35.01	37.43	36.35	10.42	22.62	25.09	24.43	18.69	11.68	29.48
chr6	150723887	150724686	800	6.26151	6.2412	6.28155	-0.0170717	0.799307	0.931855	90.15	63.59	100.35	85.67	55.6	58.52	61.41	109	66.1	63.54	63.52	103.19
chr20	34009492	34009830	339	4.24442	4.19214	4.29488	-0.0164228	0.799311	0.931855	14.02	18.91	13.22	19.96	17.11	26.45	25.86	14.71	14.37	23.36	22.63	16.85
chr22	24460452	24461446	995	7.0721	7.04043	7.10308	-0.016579	0.799314	0.931855	216.36	103.98	82.46	124.76	140.41	121.85	113.12	113.33	195.43	123.34	208.07	71.6
chr5	147627990	147628430	441	5.41959	5.36909	5.46839	-0.0168898	0.799319	0.931855	59.1	36.95	34.23	39.92	51.32	26.45	58.18	32.01	47.42	43.92	33.58	50.54
chr2	88638620	88639303	684	5.48293	5.43532	5.52902	-0.015469	0.799326	0.931855	40.07	36.09	23.34	55.73	30.65	73.75	54.94	48.45	17.24	29.9	104.4	22.11
chr14	39187191	39187626	436	4.98217	4.94652	5.01697	-0.0159495	0.799343	0.931866	25.04	36.09	21.78	19.96	42.05	40.08	19.39	26.82	53.17	52.33	29.93	12.63
chr7	39978582	39978994	413	4.49327	4.43158	4.55242	-0.0151281	0.799373	0.931869	33.06	14.61	15.56	11.64	31.36	23.25	22.62	29.41	47.42	6.54	28.47	6.32
chr18	43572139	43572764	626	5.48355	5.51285	5.45365	0.0165818	0.799376	0.931869	31.05	60.15	74.68	37.43	44.19	26.45	48.48	33.74	40.23	57	44.53	38.96
chr5	149667264	149668185	922	6.27522	6.30302	6.24688	0.017627	0.799378	0.931869	68.11	75.62	73.9	76.52	83.39	96.2	67.87	79.59	79.03	86.9	85.42	56.86
chr19	33267825	33268630	806	5.08947	5.11736	5.06104	0.0159641	0.799383	0.931869	24.04	36.95	37.34	24.95	51.32	33.67	51.71	51.04	10.06	41.11	28.47	17.9
chr9	133958774	133959605	832	8.5538	8.58135	8.52572	0.0172917	0.799384	0.931869	318.54	307.65	427.84	627.14	271.56	345.51	339.36	473.21	385.1	372.82	408.11	232.69
chr8	65785172	65785677	506	4.7088	4.65519	4.76048	-0.0163253	0.799389	0.931869	15.03	26.64	26.45	35.77	25.66	21.64	35.55	43.26	22.99	14.95	24.82	21.06
chrX	80512445	80512692	248	4.14695	4.15579	4.13805	0.0163762	0.799394	0.931869	10.02	22.34	17.89	20.79	20.67	15.23	25.86	14.71	11.5	17.75	18.98	16.85
chr4	112183287	112183626	340	4.83206	4.8121	4.85175	-0.0158374	0.799436	0.93191	36.06	16.33	25.67	41.59	25.66	23.25	16.16	32.01	22.99	11.21	54.03	36.85
chr4	146182511	146182802	292	4.39309	4.43762	4.34714	0.0163993	0.79946	0.931911	20.03	24.06	17.11	23.29	20.67	24.85	19.39	9.52	17.24	21.49	29.2	25.27
chr9	122875299	122875939	641	5.26589	5.32431	5.20499	0.0154547	0.799465	0.931911	40.07	14.61	60.68	85.67	18.53	20.84	29.09	51.91	21.55	42.98	35.77	40.01
chr1	175412631	175413184	554	5.54119	5.49856	5.5826	-0.0161375	0.799468	0.931911	50.08	55.86	39.67	25.78	34.93	64.93	51.71	39.79	44.55	93.44	30.66	27.38
chr3	151377755	151378321	567	5.38086	5.43642	5.32308	0.0156676	0.79947	0.931911	48.08	59.3	52.9	23.29	57.02	19.24	29.09	62.29	17.24	40.18	21.9	69.49
chr10	43376860	43377354	495	4.91111	4.91311	4.90911	0.0163483	0.799484	0.931911	25.04	36.95	26.45	40.76	23.52	28.06	51.71	31.14	18.68	36.44	13.87	28.43
chr14	91397089	91398420	1332	9.00458	8.98682	9.02213	-0.0174111	0.799485	0.931911	407.69	489.83	460.52	504.87	569.5	611.66	523.58	418.71	619.33	476.54	564.35	516.98
chr2	10082543	10083208	666	7.05086	7.12266	6.97531	0.0141303	0.799486	0.931911	30.05	189.06	146.24	84.01	163.93	222.86	77.57	211.09	35.92	219.58	42.34	168.47
chr20	62494613	62494934	322	4.43894	4.47944	4.39728	0.0152058	0.799499	0.931911	16.03	29.22	14	5.82	39.91	28.86	22.62	10.38	25.87	26.16	8.76	32.64
chr4	167943908	167944176	269	3.95728	3.94494	3.96952	-0.0162027	0.799499	0.931911	17.03	10.31	19.45	17.47	12.12	16.03	12.93	21.63	11.5	13.08	21.17	13.69
chr4	141730700	141731240	541	4.97488	5.01911	4.92926	0.0164213	0.799518	0.931925	32.05	37.81	38.89	32.44	28.51	24.85	25.86	42.39	20.12	34.57	14.6	45.28
chr7	117772498	117772700	203	3.54576	3.60311	3.48603	0.0150793	0.799549	0.931953	8.01	13.75	13.22	14.14	8.55	15.23	12.93	21.63	1.44	14.95	3.65	12.63
chr1	212485590	212486556	967	7.08862	7.05891	7.11772	-0.0174347	0.799576	0.931969	127.21	136.64	112.8	176.33	146.83	100.21	148.67	147.07	166.69	160.71	89.07	121.08
chr12	57720972	57721133	162	4.72413	4.71587	4.73235	0.0164735	0.799585	0.931969	28.05	31.8	21.78	21.63	19.96	34.47	45.25	14.71	30.18	20.56	27.74	21.06
chr7	74587286	74588434	1149	7.86694	7.89646	7.83682	0.0175854	0.79959	0.931969	218.37	216.56	205.36	246.2	247.33	295.81	138.98	301.06	257.21	217.71	186.17	270.6
chr14	93184335	93185630	1296	10.8144	10.829	10.7996	0.0172567	0.799592	0.931969	1528.57	1551.99	2161.78	2066.9	1642.91	1962.43	1868.1	1333.13	1846.48	1998.65	1776.28	1872.07
chr3	168285393	168286090	698	5.58247	5.63142	5.5318	0.01585	0.799598	0.931969	50.08	39.53	84.79	69.04	23.52	30.46	45.25	76.13	17.24	50.46	37.96	50.54
chr15	51133036	51133190	155	3.74724	3.80813	3.68366	0.0160612	0.799619	0.931986	9.02	22.34	12.45	11.64	14.97	13.63	9.7	16.44	11.5	14.02	13.87	11.58
chr17	81869885	81872326	2442	10.9107	10.925	10.8964	0.0167138	0.799666	0.93203	1718.89	1735.89	2364.03	2162.55	1753.39	1930.37	1609.54	1751.84	2179.86	1884.65	2000.41	2010
chr10	16799050	16800544	1495	7.48557	7.50867	7.46209	0.0175765	0.799682	0.93203	152.26	165.85	220.92	164.69	204.56	184.38	184.22	206.76	103.46	175.66	182.52	205.32
chr6	5136923	5137390	468	5.0459	4.92087	5.16096	-0.0127734	0.799684	0.93203	66.11	27.5	18.67	41.59	20.67	7.21	142.21	17.3	12.93	12.15	15.33	14.74
chr15	85474804	85476246	1443	8.85511	8.80735	8.90135	-0.0156004	0.799693	0.93203	467.79	194.21	628.54	528.16	479.69	389.6	252.1	696.41	758.71	296.2	238.01	627.53
chr1	212311974	212312418	445	4.21245	4.13488	4.28607	-0.0157929	0.799694	0.93203	13.02	14.61	23.34	29.94	9.27	15.23	29.09	16.44	25.87	9.34	22.63	13.69
chr10	122332909	122333560	652	5.1218	5.19651	5.04301	0.015545	0.799698	0.93203	28.05	34.37	54.45	34.1	44.19	24.85	6.46	45.85	10.06	67.28	29.2	38.96
chr13	97283803	97284364	562	4.84866	4.9116	4.78286	0.0158283	0.799713	0.932039	39.07	47.26	11.67	29.94	21.38	31.26	22.62	31.14	8.62	33.64	36.5	32.64
chr10	14184671	14186329	1659	9.93012	9.88239	9.97632	-0.0156219	0.799733	0.932045	827.39	939.27	1485.78	660.41	1354.96	395.21	539.74	707.66	1277.45	1577.24	627.87	1314.03
chr18	77650820	77651265	446	5.48041	5.43726	5.52231	-0.0171204	0.799737	0.932045	48.08	45.55	38.12	30.77	41.34	56.12	64.64	44.12	31.61	39.24	54.03	42.12
chr7	37327171	37328507	1337	6.17971	6.21629	6.14218	0.0171254	0.799739	0.932045	60.1	67.89	107.35	74.03	67	69.74	61.41	89.97	50.29	97.18	72.28	52.65
chr16	15154317	15155425	1109	6.6711	6.70451	6.63689	0.0163692	0.799747	0.932046	176.3	60.15	132.24	93.16	86.96	76.96	122.82	74.4	63.23	78.49	87.61	170.57
chr7	146115649	146116742	1094	5.85006	5.892	5.80687	0.0170989	0.799767	0.932061	75.13	62.73	50.56	53.23	51.32	63.33	32.32	59.69	71.85	57.93	37.23	76.86
chr4	113739298	113739466	169	3.84141	3.86587	3.81653	0.0159919	0.799782	0.932065	18.03	15.47	18.67	5.82	14.26	15.23	16.16	11.25	18.68	11.21	14.6	12.63
chr19	4872672	4873081	410	7.03864	7.05629	7.02076	0.0176364	0.799784	0.932065	152.26	127.18	95.68	138.9	148.25	136.28	135.74	145.34	126.45	127.08	106.59	137.93
chr1	24708970	24709242	273	4.5736	4.5717	4.57549	0.0164556	0.799803	0.932079	22.04	35.23	20.23	16.64	28.51	20.04	38.78	18.17	18.68	28.03	20.44	18.95
chr2	218362518	218362792	275	4.24604	4.25331	4.23873	0.0161719	0.799823	0.932083	23.04	15.47	17.89	13.31	20.67	24.05	29.09	18.17	10.06	18.69	10.95	26.32
chr10	110497316	110498689	1374	10.8342	10.821	10.8472	-0.0167028	0.799824	0.932083	1677.82	1609.56	2190.56	1888.9	1590.88	1896.7	1761.44	1481.07	1944.2	1912.68	2079.26	1874.18
chr1	186183252	186184587	1336	7.0685	7.11171	7.02395	0.0162174	0.799827	0.932083	69.12	169.29	150.13	125.59	91.23	224.46	87.26	203.3	77.6	163.52	81.77	167.41
chr17	14744695	14745149	455	5.1703	5.22913	5.10896	0.0155018	0.799855	0.932092	14.02	42.97	45.9	74.86	25.66	21.64	25.86	66.61	17.24	35.51	29.2	32.64
chr10	112115842	112116098	257	4.97577	4.97726	4.97428	0.0166617	0.799861	0.932092	41.07	23.2	31.12	34.1	30.65	28.86	54.94	25.95	14.37	34.57	31.39	27.38
chr2	209960093	209960371	279	3.59441	3.55137	3.63619	-0.0148574	0.799865	0.932092	13.02	9.45	23.34	10.81	5.7	8.02	9.7	20.76	2.87	11.21	5.84	24.22
chr2	174634077	174635507	1431	9.47715	9.49852	9.45546	0.017566	0.799872	0.932092	822.38	691.78	590.42	688.69	697.79	848.94	468.64	666.13	903.84	720.41	801.62	651.75
chr8	721339	722144	806	5.74681	5.79258	5.69955	0.0162876	0.799872	0.932092	43.07	45.55	119.02	43.25	39.2	42.49	32.32	57.96	60.35	54.19	43.8	63.17
chr8	30502342	30503402	1061	6.00426	5.95263	6.05411	-0.0166276	0.799877	0.932092	41.07	60.15	73.9	43.25	69.85	83.37	103.42	95.16	41.67	50.46	51.11	56.86
chr1	147224757	147226323	1567	7.94333	7.95832	7.92818	0.0176262	0.799889	0.932098	332.56	294.76	195.25	211.26	225.94	232.48	294.11	250.02	260.09	229.86	214.64	212.69
chr10	25080855	25081290	436	5.6099	5.62316	5.59651	0.0169256	0.799898	0.932098	55.09	62.73	34.23	34.1	53.46	56.12	67.87	46.72	41.67	59.8	41.61	32.64
chr12	2944344	2945126	783	6.06564	6.06605	6.06523	0.0172682	0.799907	0.932098	72.12	73.04	43.56	66.54	76.98	69.74	100.19	52.77	68.97	70.08	51.84	57.91
chr11	8777970	8778827	858	5.66699	5.61836	5.71403	-0.0161058	0.799914	0.932098	39.07	46.4	36.56	26.62	75.55	70.54	48.48	36.33	103.46	43.92	43.8	38.96
chr10	80421127	80422353	1227	7.75451	7.72954	7.77905	-0.017495	0.79992	0.932098	274.46	250.07	146.24	160.53	234.5	207.63	242.4	177.35	237.1	222.38	262.83	175.84
chr1	200535463	200535923	461	5.00961	4.99388	5.02518	-0.0166917	0.799924	0.932098	34.06	42.11	24.11	30.77	32.07	28.06	25.86	29.41	20.12	50.46	28.47	41.06
chr3	128374896	128375403	508	5.60873	5.65233	5.56377	0.016451	0.79993	0.932098	40.07	22.34	70.01	79.02	40.63	49.7	32.32	49.31	61.79	43.92	53.3	43.17
chr3	122094001	122095050	1050	8.53577	8.51863	8.5527	-0.0176161	0.79995	0.932102	494.83	345.46	301.05	326.88	299.36	432.89	323.2	389.3	418.15	325.17	478.2	319.03
chr9	125789227	125789767	541	5.85467	5.87452	5.83455	0.0167559	0.799962	0.932102	58.1	62.73	49.79	59.89	67	54.51	87.26	60.56	28.74	48.59	82.5	34.75
chrX	129772720	129773448	729	9.0942	9.08393	9.1044	-0.0164953	0.799967	0.932102	602.01	538.81	549.97	548.96	541.7	474.58	507.42	494.84	547.48	495.22	620.57	637.01
chr10	70715893	70716366	474	4.78733	4.81141	4.76285	0.0158735	0.799973	0.932102	31.05	18.05	26.45	32.44	29.22	31.26	42.02	42.39	10.06	30.83	10.22	27.38
chr20	13819988	13820732	745	6.10218	6.08191	6.12218	-0.0171318	0.799974	0.932102	86.14	67.03	43.56	64.04	72.7	72.95	51.71	70.07	103.46	67.28	75.93	49.49
chr5	177141545	177141996	452	4.63917	4.64718	4.63111	0.015992	0.79998	0.932102	24.04	26.64	11.67	29.11	35.64	23.25	45.25	25.09	10.06	14.95	27.01	26.32
chr5	141717099	141717483	385	4.26938	4.29322	4.24514	0.0152797	0.799982	0.932102	32.05	30.94	8.56	10.81	12.83	22.45	29.09	12.11	24.43	23.36	5.84	18.95
chr3	125452992	125453162	171	3.84167	3.91425	3.76525	0.0159552	0.799998	0.93211	17.03	16.33	19.45	9.15	15.68	12.83	6.46	10.38	11.5	15.88	13.14	24.22
chr4	36385868	36386969	1102	8.35087	8.32991	8.37152	-0.0176089	0.800003	0.93211	366.62	305.93	304.94	261.17	339.27	352.72	339.36	219.74	405.22	313.02	359.2	350.62
chr7	6691600	6691790	191	3.69977	3.71965	3.67961	0.0156781	0.800015	0.932116	15.03	20.62	9.33	5.82	11.4	16.83	19.39	9.52	8.62	16.82	10.95	11.58
chr14	20873333	20874330	998	7.03832	7.05828	7.01808	0.0174009	0.800042	0.932139	125.21	148.67	149.36	107.3	162.51	106.62	145.44	113.33	100.59	158.85	94.18	165.31
chr11	122628890	122629289	400	4.82912	4.85727	4.80042	0.0161534	0.80005	0.932139	25.04	33.51	29.56	22.46	38.49	24.85	35.55	48.45	15.81	18.69	16.06	32.64
chr7	45443344	45443602	259	4.06668	4.0889	4.04412	0.0155347	0.80006	0.932139	12.02	18.91	26.45	22.46	7.84	14.43	22.62	21.63	17.24	18.69	5.11	13.69
chr4	40800058	40800651	594	5.73048	5.76224	5.69801	0.016952	0.80008	0.932139	64.11	60.15	38.12	36.6	70.56	56.12	45.25	38.93	70.41	46.72	62.79	47.38
chr19	55088627	55088871	245	5.6113	5.58085	5.64111	-0.0174259	0.80008	0.932139	57.1	48.12	52.12	48.24	39.91	41.69	51.71	44.99	61.79	45.78	46.72	48.43
chr9	124450007	124450685	679	5.49018	5.45914	5.52056	-0.0167302	0.800084	0.932139	37.06	62.73	42.01	29.94	51.32	40.88	38.78	34.6	47.42	47.65	34.31	72.65
chr17	9575245	9577453	2209	9.48343	9.46872	9.498	-0.0173597	0.800089	0.932139	820.38	658.26	891.47	687.03	555.24	638.91	646.4	744.86	780.26	621.37	697.95	847.59
chr3	114318274	114318691	418	4.76221	4.72881	4.79484	-0.0158056	0.800092	0.932139	11.02	27.5	41.23	26.62	20.67	32.07	25.86	24.22	12.93	21.49	52.57	29.48
chr22	45064031	45065288	1258	7.22107	7.26302	7.17787	0.0163862	0.800097	0.932139	144.24	171.87	108.13	234.55	123.31	139.49	106.66	264.72	61.79	173.8	127.03	134.77
chr12	13536303	13536981	679	8.12041	8.15168	8.08843	0.0165777	0.800111	0.932147	195.33	174.45	487.74	424.19	233.79	190.79	349.06	280.3	162.38	270.97	238.74	331.67
chr16	11405159	11406057	899	6.16056	6.18394	6.13679	0.017548	0.800139	0.932155	71.12	86.79	60.68	66.54	86.96	64.13	67.87	70.07	74.72	77.55	73.01	58.96
chr2	175054410	175054686	277	4.20451	4.24305	4.16491	0.01554	0.800142	0.932155	27.05	11.17	11.67	13.31	26.37	24.05	25.86	19.9	2.87	14.02	19.71	25.27
chr11	4539691	4539926	236	4.76084	4.78538	4.73587	0.0166413	0.800146	0.932155	37.06	26.64	17.89	25.78	29.22	28.86	32.32	23.36	21.55	38.31	21.17	23.16
chr15	82973058	82973271	214	3.87915	3.94231	3.81309	0.0156687	0.800147	0.932155	24.04	17.19	10.89	5.82	14.26	20.04	9.7	10.38	15.81	10.28	16.06	22.11
chr9	132000185	132000462	278	5.03296	5.02777	5.03815	0.016696	0.800154	0.932155	24.04	26.64	36.56	44.08	29.94	34.47	54.94	21.63	24.43	37.38	31.39	27.38
chr13	65638644	65638892	249	4.51985	4.49238	4.5468	-0.0165936	0.800159	0.932155	18.03	18.91	22.56	29.94	26.37	19.24	22.62	29.41	17.24	30.83	21.17	18.95
chr16	48434766	48435359	594	6.00751	6.05756	5.95566	0.0165292	0.800189	0.932174	78.13	67.89	46.67	66.54	69.85	70.54	16.16	71.8	112.08	58.87	48.19	65.28
chr11	119306548	119306890	343	4.34478	4.41225	4.274	0.0165222	0.800196	0.932174	17.03	26.64	17.11	24.12	22.81	20.04	9.7	23.36	22.99	18.69	25.55	15.79
chr16	88799143	88799382	240	5.7832	5.79681	5.76946	0.0167896	0.800197	0.932174	61.1	53.28	55.23	57.39	71.28	35.27	67.87	42.39	68.97	61.67	28.47	57.91
chr9	112110440	112111118	679	5.43192	5.41755	5.44614	-0.0165098	0.800215	0.932188	43.07	56.72	39.67	42.42	44.9	29.66	12.93	33.74	71.85	39.24	43.8	60.02
chr15	30749131	30749382	252	3.00653	2.96988	3.04228	0.0144025	0.800228	0.932189	12.02	8.59	7	4.16	12.83	2.4	22.62	2.6	5.75	6.54	8.76	3.16
chr2	237669533	237669825	293	6.71743	6.68872	6.74558	-0.0172257	0.800238	0.932189	129.22	85.94	100.35	102.31	77.69	123.45	116.35	117.65	91.96	136.42	63.52	117.93
chr4	139279027	139280657	1631	7.59324	7.6126	7.57361	0.017324	0.80024	0.932189	206.35	207.96	147.02	198.79	253.03	161.13	210.08	164.37	288.83	189.68	139.44	150.57
chr1	98405534	98406122	589	5.93702	5.96866	5.90466	0.0162288	0.800244	0.932189	98.17	67.89	30.34	87.33	46.33	45.69	87.26	64.02	31.61	47.65	75.2	53.7
chr10	133132393	133133355	963	5.1687	5.23992	5.09378	0.0159372	0.80026	0.9322	24.04	33.51	39.67	26.62	62.01	40.88	6.46	31.14	21.55	47.65	49.65	48.43
chr4	38560423	38561231	809	8.05193	8.07829	8.02508	0.017259	0.800269	0.932202	254.43	278.43	389.73	205.44	316.47	177.16	258.56	195.51	191.11	309.28	288.38	320.08
chr1	235258116	235258507	392	4.6395	4.59863	4.67924	-0.0158315	0.800281	0.932207	18.03	37.81	14.78	19.96	29.94	24.85	25.86	21.63	28.74	12.15	47.45	17.9
chr6	188690	190342	1653	10.5749	10.5915	10.5582	0.0173338	0.800287	0.932207	1341.26	1299.34	2093.32	1551.21	1375.63	1596.88	1276.64	1452.52	1859.42	1410.92	1586.46	1460.39
chr1	23167357	23169350	1994	9.20416	9.18827	9.21988	-0.0172064	0.800318	0.932234	534.9	536.23	684.55	558.94	527.44	658.15	559.14	500.9	775.95	555.02	595.01	591.74
chr2	65430469	65433057	2589	10.7978	10.8162	10.7791	0.0175609	0.800326	0.932236	1710.88	1725.58	2077.76	1374.05	2086.25	1843.79	1470.56	1368.6	2480.18	1854.75	1509.07	1860.49
chr6	80338266	80338594	329	5.1619	5.06067	5.25649	-0.0154451	0.800339	0.932243	48.08	27.5	28	14.97	45.62	36.07	103.42	32.01	21.55	29.9	18.25	24.22
chr14_GL000225v1_random	15042	15314	273	3.43833	3.37553	3.4985	-0.0146858	0.800348	0.932245	7.01	14.61	19.45	4.99	4.99	11.22	9.7	12.11	8.62	13.08	2.19	22.11
chr7	45154646	45155235	590	6.93809	6.91374	6.96204	-0.017581	0.800355	0.932245	117.2	141.79	114.35	110.62	136.85	102.61	132.51	121.98	129.33	144.83	101.48	117.93
chr10	55263995	55264224	230	4.37313	4.32362	4.42099	-0.0161151	0.800362	0.932245	12.02	12.03	18.67	22.46	22.1	32.87	25.86	28.55	15.81	14.95	23.36	20.01
chr7	91953627	91954121	495	4.52447	4.51146	4.53735	-0.0161447	0.800378	0.932256	31.05	23.2	12.45	25.78	17.11	27.26	19.39	36.33	12.93	24.29	28.47	17.9
chr21	44196032	44197027	996	6.30938	6.15242	6.45091	-0.0096546	0.800397	0.93227	106.18	83.36	86.35	0	81.97	68.94	187.46	168.7	14.37	1.87	150.4	2.11
chr9	107750682	107751009	328	4.21404	4.16408	4.26231	-0.0146531	0.800415	0.932281	10.02	15.47	11.67	23.29	7.84	39.28	6.46	39.79	37.36	14.02	8.03	9.48
chr9	27367902	27368081	180	5.16913	5.20213	5.13536	0.0166261	0.80042	0.932281	36.06	54.14	45.12	23.29	27.8	34.47	32.32	38.93	37.36	33.64	23.36	45.28
chr3	99895178	99896803	1626	6.98543	6.95588	7.01439	-0.0165667	0.800433	0.932284	79.13	98.83	182.03	183.82	110.48	90.59	84.03	89.97	186.8	132.68	173.76	108.45
chr3	40316708	40317759	1052	6.75266	6.7213	6.78336	-0.0175731	0.800449	0.932284	113.19	126.32	82.46	99.81	105.49	105.82	135.74	111.6	109.21	118.67	91.99	93.71
chr22	24133256	24134696	1441	6.08336	6.05542	6.11076	-0.0170956	0.800457	0.932284	41.07	91.95	62.23	60.72	74.13	68.94	67.87	75.26	77.6	65.41	83.23	45.28
chr18	12076344	12077147	804	5.72933	5.67994	5.77708	-0.0164193	0.800459	0.932284	47.08	64.45	68.45	40.76	49.18	37.68	64.64	25.09	86.22	66.34	46.72	40.01
chr1	84479086	84480320	1235	9.40966	9.42099	9.39825	0.0158271	0.800462	0.932284	736.24	640.22	703.22	689.52	660.73	683	675.49	604.71	692.61	578.38	733	764.41
chr1	198700959	198702112	1154	6.05823	6.0856	6.03034	0.0172792	0.800464	0.932284	75.13	54.14	66.12	100.64	57.73	53.71	64.64	60.56	68.97	66.34	73.74	57.91
chr11	118156456	118157046	591	4.84163	4.87096	4.8117	0.0162011	0.800471	0.932284	22.04	35.23	22.56	19.13	41.34	35.27	35.55	35.47	24.43	19.62	38.69	14.74
chr6	108049814	108050213	400	4.76694	4.82215	4.70954	0.0159603	0.800483	0.932284	44.07	28.36	24.89	29.11	25.66	17.64	22.62	30.28	11.5	16.82	26.28	49.49
chr5	1341836	1342319	484	6.82459	6.89663	6.74876	0.0140395	0.800485	0.932284	103.17	177.89	90.24	116.45	94.08	133.07	74.34	94.3	7.18	187.81	58.41	223.22
chr14	103292675	103293820	1146	7.86696	7.88515	7.84853	0.017564	0.800504	0.932289	241.41	236.32	301.82	229.56	253.03	156.32	245.63	207.63	212.67	258.82	194.93	263.23
chr17	64741004	64741288	285	3.75254	3.71714	3.78709	-0.0152037	0.800514	0.932289	5.01	6.02	11.67	14.97	16.39	24.85	3.23	11.25	27.3	13.08	15.33	12.63
chr2	64852349	64853540	1192	6.35888	6.33055	6.38666	-0.0172101	0.800526	0.932289	125.21	81.64	66.9	58.22	75.55	75.35	84.03	81.32	110.65	71.95	73.01	81.07
chr18	48409033	48410921	1889	9.00194	8.99129	9.01251	-0.0165876	0.800544	0.932289	533.9	513.03	563.98	579.73	441.2	421.67	484.8	552.8	507.24	531.66	533.69	488.55
chr7	149156882	149157325	444	5.63489	5.62431	5.6454	-0.0167182	0.800547	0.932289	48.08	48.12	73.12	50.74	40.63	35.27	29.09	70.07	34.49	48.59	49.65	68.44
chr3	179476325	179477042	718	4.45324	4.51699	4.38654	0.0149244	0.800552	0.932289	21.04	41.25	9.33	24.95	26.37	14.43	6.46	26.82	56.04	9.34	13.14	13.69
chrX	109712671	109713460	790	6.97664	7.00496	6.94775	0.0172356	0.800558	0.932289	128.22	134.06	115.91	132.25	137.56	122.65	132.51	153.99	53.17	147.63	127.03	126.35
chr4	122914364	122914723	360	5.46255	5.48985	5.43473	0.015986	0.800567	0.932289	85.14	39.53	35.01	47.41	32.07	30.46	67.87	67.48	33.05	37.38	28.47	25.27
chr10	95278627	95279747	1121	7.03441	7.00428	7.06391	-0.0171156	0.800568	0.932289	169.28	116.87	126.8	128.92	109.77	118.64	142.21	72.67	183.93	115.86	172.3	115.82
chr4	85979085	85979666	582	6.02696	6.07676	5.97538	0.0157659	0.800569	0.932289	76.13	62.73	63.79	59.89	98.36	44.09	29.09	16.44	99.15	77.55	58.41	96.87
chr11	93529813	93530610	798	7.70012	7.67021	7.72942	-0.0171459	0.800571	0.932289	267.45	238.9	152.47	138.9	248.04	176.36	274.72	228.39	140.82	171.93	267.94	189.52
chr20	58467055	58467449	395	4.32076	4.22663	4.40913	-0.0154556	0.80059	0.932289	11.02	32.66	23.34	11.64	19.24	14.43	42.02	12.98	8.62	31.77	13.14	18.95
chr10	62268032	62269371	1340	8.60582	8.62273	8.58871	0.0173815	0.800592	0.932289	400.67	381.55	408.4	427.52	425.52	321.46	371.68	275.1	403.78	434.49	432.21	392.74
chr1	61588542	61589190	649	6.22578	6.2442	6.20712	0.017293	0.800595	0.932289	70.12	73.04	61.45	78.18	99.07	72.95	90.5	84.78	63.23	67.28	89.07	48.43
chr3	107555398	107555682	285	4.22928	4.22418	4.23436	-0.0162531	0.800596	0.932289	19.03	24.06	15.56	18.3	19.96	15.23	6.46	19.03	31.61	20.56	22.63	12.63
chr12	9283343	9285607	2265	8.55131	8.60584	8.49464	0.0150717	0.800603	0.932289	680.14	419.36	384.28	475.76	67	311.04	255.33	372.86	441.14	272.84	265.02	556.99
chr17	15171499	15171745	247	4.03264	4.02542	4.03982	-0.0160725	0.800614	0.932289	20.03	17.19	14.78	12.48	22.81	10.42	6.46	15.57	21.55	24.29	16.06	14.74
chr22	38863469	38864067	599	6.18191	6.16759	6.19608	-0.0174131	0.800615	0.932289	71.12	75.62	59.12	73.19	84.11	68.14	67.87	91.7	51.73	90.64	73.74	64.23
chrX	103940321	103941900	1580	6.47115	6.51021	6.43101	0.0174107	0.800625	0.932289	91.15	69.61	102.68	111.45	79.83	92.19	58.18	115.92	86.22	90.64	91.99	74.76
chr9	7303977	7304386	410	4.2561	4.26012	4.25207	0.0152253	0.800628	0.932289	15.03	12.03	45.12	8.32	19.24	15.23	38.78	12.98	11.5	21.49	11.68	17.9
chr10	110867522	110867886	365	8.14869	8.16464	8.13257	0.0170337	0.800651	0.932307	301.51	302.49	282.38	312.74	258.02	264.54	271.49	286.35	317.57	267.23	309.55	231.64
chr13	99145939	99146450	512	5.07863	5.12468	5.03107	0.0157533	0.800667	0.93231	49.08	58.44	28.78	21.63	37.78	13.63	32.32	18.17	33.05	22.43	45.99	44.22
chr2	170532790	170533714	925	5.85481	5.79519	5.91206	-0.0151669	0.800667	0.93231	56.09	34.37	75.46	55.73	31.36	80.16	90.5	107.27	7.18	57	27.74	71.6
chr10	3828210	3829705	1496	7.12626	7.10957	7.14277	-0.0172908	0.800683	0.932321	128.22	136.64	142.36	102.31	115.47	203.62	106.66	171.29	132.2	118.67	183.25	135.83
chr3	71447700	71448096	397	5.21308	5.23109	5.19484	0.0160996	0.800695	0.932322	33.06	33.51	74.68	27.45	34.21	22.45	58.18	39.79	21.55	38.31	31.39	30.53
chr12	123459681	123459987	307	6.06357	6.09329	6.03322	0.0167245	0.80071	0.932322	71.12	48.98	40.45	72.36	67.71	109.02	58.18	63.15	94.84	53.26	54.03	69.49
chr2	190551916	190552578	663	5.56068	5.53619	5.58476	-0.0161578	0.80071	0.932322	52.09	57.58	38.89	34.1	48.47	47.3	42.02	56.23	20.12	29.9	91.26	48.43
chr2	138434057	138434657	601	4.98117	4.94779	5.01379	-0.0164981	0.800716	0.932322	29.05	41.25	29.56	19.13	28.51	37.68	25.86	41.53	50.29	24.29	25.55	26.32
chr4	113978561	113980095	1535	6.10645	6.1479	6.06377	0.0161032	0.800719	0.932322	74.12	71.33	71.57	36.6	81.25	90.59	35.55	52.77	139.38	70.08	37.23	66.33
chr2	229832333	229832876	544	5.31858	5.30185	5.33512	-0.0170356	0.800749	0.932329	34.06	29.22	39.67	52.4	48.47	32.87	32.32	49.31	37.36	37.38	41.61	44.22
chr11	33089695	33090089	395	4.72124	4.67576	4.76534	-0.0155755	0.800751	0.932329	23.04	19.77	38.12	19.96	29.22	23.25	19.39	37.2	34.49	28.03	5.11	38.96
chr9	76471718	76473176	1459	9.87747	9.86021	9.89452	-0.0172682	0.800758	0.932329	1017.71	1053.56	923.36	870.84	915.9	795.23	1108.58	955.94	744.34	761.52	952.75	1187.68
chr6	44260526	44260855	330	8.17764	8.13416	8.21984	-0.0159271	0.80076	0.932329	168.28	168.43	451.96	418.37	250.18	228.47	404	438.61	87.65	209.3	272.32	376.94
chr10	73344359	73344581	223	3.35935	3.33543	3.38287	-0.0147854	0.800773	0.932329	6.01	12.03	15.56	6.65	10.69	9.62	6.46	26.82	1.44	10.28	10.22	7.37
chr8	97630732	97632255	1524	10.1248	10.1108	10.1388	-0.0172502	0.800778	0.932329	1130.9	1242.62	1322.43	945.7	901.64	1091.04	985.76	1218.94	955.57	1008.2	1187.1	1408.79
chr11	74204750	74204983	234	3.75934	3.82861	3.68658	0.0153231	0.80078	0.932329	14.02	15.47	25.67	9.15	12.12	8.82	12.93	16.44	4.31	16.82	20.44	6.32
chr9	122213453	122214501	1049	8.34969	8.3629	8.33636	0.0174467	0.800782	0.932329	346.58	254.37	386.61	380.11	308.63	299.01	368.45	346.91	304.63	305.54	262.1	351.67
chr2	172596261	172597776	1516	8.64824	8.61865	8.67724	-0.0168157	0.800791	0.932329	567.96	384.99	315.83	411.72	413.4	264.54	442.78	528.58	158.06	401.78	532.23	392.74
chr15	50873925	50874413	489	6.92398	6.89391	6.95345	-0.016929	0.800794	0.932329	152.26	97.11	149.36	103.97	109.05	101.81	113.12	138.42	198.3	71.01	124.84	97.92
chr9	114929021	114929712	692	5.51458	5.55407	5.47399	0.0160682	0.800825	0.932356	69.12	57.58	17.11	39.92	42.05	56.12	51.71	27.68	37.36	42.98	70.09	36.85
chr6	35727665	35728606	942	10.053	10.0403	10.0655	-0.0156628	0.80084	0.932359	1034.74	956.46	1104.61	1000.6	1134	1087.83	1069.79	919.61	1284.64	1058.66	1023.57	1072.91
chr8	60885517	60886889	1373	7.15108	7.12121	7.18035	-0.0168727	0.800841	0.932359	168.28	114.29	120.57	131.42	153.24	147.5	113.12	105.54	277.33	122.4	142.36	109.5
chr10	22479469	22479668	200	4.55603	4.58126	4.53036	0.0165304	0.800851	0.93236	23.04	32.66	16.34	21.63	23.52	26.45	29.09	24.22	18.68	27.1	24.82	14.74
chr4	139341205	139342219	1015	5.07679	5.01987	5.13156	-0.0152384	0.800862	0.93236	42.07	36.09	20.23	11.64	41.34	43.29	32.32	44.99	73.28	12.15	32.85	14.74
chr20	43925103	43925688	586	6.95683	6.92114	6.99165	-0.0169664	0.800862	0.93236	138.23	102.26	122.13	135.58	124.73	104.21	177.76	186	64.66	100.91	103.67	130.56
chr2	170679582	170680992	1411	7.66044	7.62106	7.69878	-0.0164319	0.80088	0.932366	309.52	150.39	135.35	237.88	172.49	175.56	329.66	218.87	125.01	155.11	297.87	120.03
chr1	53561920	53562662	743	4.95586	5.03145	4.87608	0.0147787	0.800886	0.932366	21.04	24.92	12.45	57.39	23.52	56.92	16.16	13.84	14.37	26.16	82.5	23.16
chr1	74583444	74583690	247	4.83696	4.81092	4.86253	-0.016631	0.800888	0.932366	39.07	36.95	21	23.29	25.66	22.45	32.32	25.09	20.12	31.77	35.77	29.48
chr4	114386711	114386904	194	3.74652	3.67247	3.81696	-0.0156169	0.800911	0.932377	24.04	8.59	8.56	10.81	15.68	8.82	19.39	10.38	18.68	14.95	11.68	9.48
chr4	4533879	4534115	237	4.03771	3.97778	4.09525	-0.0160621	0.80092	0.932377	9.02	14.61	18.67	18.3	17.11	16.83	19.39	19.03	21.55	7.48	18.25	16.85
chr14	104416448	104416882	435	4.27786	4.33269	4.22086	0.0151919	0.800923	0.932377	23.04	18.91	33.45	31.61	10.69	3.21	16.16	19.03	24.43	24.29	15.33	12.63
chr5	132431814	132432026	213	5.49657	5.52013	5.47261	0.0166833	0.800929	0.932377	65.11	40.39	36.56	47.41	37.78	48.1	58.18	38.93	43.11	26.16	64.25	35.8
chr5	91500032	91500244	213	4.09483	4.0395	4.14811	-0.0161379	0.800932	0.932377	17.03	17.19	12.45	19.13	19.24	13.63	22.62	12.11	20.12	18.69	23.36	9.48
chr2	38733452	38733666	215	4.09798	4.1137	4.08209	0.015519	0.800947	0.932386	12.02	16.33	8.56	19.13	21.38	26.45	19.39	8.65	31.61	10.28	11.68	20.01
chr1	87410657	87411161	505	5.07989	5.10797	5.05126	0.0164511	0.800965	0.932396	35.06	45.55	29.56	24.95	41.34	30.46	35.55	43.26	31.61	42.98	16.06	29.48
chr9	127815051	127817349	2299	7.4682	7.49715	7.43866	0.0173333	0.80097	0.932396	136.23	212.26	200.7	128.92	210.26	195.6	122.82	138.42	202.61	230.79	169.38	176.89
chr10	96370280	96371064	785	6.42822	6.38666	6.46861	-0.0169489	0.800981	0.9324	67.11	103.12	84.79	80.68	93.37	72.95	119.58	79.59	87.65	125.21	73.01	46.33
chr7	108497046	108497625	580	5.35451	5.31093	5.39682	-0.016641	0.800987	0.9324	57.1	50.7	28.78	33.27	37.06	31.26	48.48	43.26	51.73	31.77	27.01	50.54
chr6	43270725	43271508	784	7.13275	7.10603	7.15898	-0.0174487	0.801002	0.932406	106.18	122.03	132.24	193.8	124.02	148.3	161.6	131.5	137.95	169.12	146.75	110.56
chr15	90570714	90571919	1206	7.50084	7.51295	7.48864	0.0173336	0.801018	0.932406	192.32	171.01	166.47	194.63	164.65	206.82	261.79	135.82	214.11	160.71	195.66	109.5
chr21	36463952	36464591	640	4.98553	5.02411	4.94589	0.0162828	0.801019	0.932406	22.04	20.62	38.89	32.44	29.94	51.31	32.32	43.26	18.68	38.31	29.2	23.16
chr2	111238675	111240046	1372	7.64852	7.61316	7.68305	-0.0169213	0.80102	0.932406	267.45	191.64	150.91	178.83	203.14	182.78	313.5	274.24	109.21	212.11	165	158.99
chr1	154598770	154599285	516	4.93607	4.97929	4.89151	0.0164517	0.801043	0.932409	33.06	30.94	28	49.07	24.95	23.25	32.32	32.01	15.81	28.97	41.61	27.38
chr8	37903241	37904037	797	8.87238	8.88795	8.85664	0.0173499	0.801045	0.932409	484.82	430.53	475.3	549.79	551.68	350.32	504.19	480.14	362.11	509.24	451.92	473.81
chr17	5776078	5776564	487	5.1617	5.10859	5.21292	-0.0160473	0.801051	0.932409	15.03	40.39	58.34	34.1	27.08	32.07	51.71	34.6	15.81	38.31	35.77	46.33
chr14	22375401	22375644	244	4.67201	4.62292	4.71949	-0.0164734	0.801051	0.932409	34.06	21.48	19.45	24.12	27.08	21.64	29.09	25.09	37.36	14.02	24.09	28.43
chr6	149680557	149681121	565	5.77493	5.8177	5.73085	0.0165951	0.801059	0.932411	63.11	35.23	70.79	82.34	48.47	38.48	45.25	51.91	38.8	75.69	62.79	44.22
chr3	180117795	180117982	188	3.00828	2.9434	3.07037	-0.0131198	0.801086	0.932434	11.02	19.77	6.22	1.66	4.28	3.21	6.46	18.17	0	15.88	1.46	8.42
chr6	797644	797818	175	3.9729	3.89698	4.04503	-0.0158893	0.80113	0.932474	19.03	12.03	11.67	6.65	19.96	20.04	25.86	14.71	12.93	14.02	16.79	14.74
chr8	143383157	143384327	1171	8.29025	8.30718	8.27311	0.017369	0.801141	0.932474	346.58	283.59	295.6	300.26	312.9	361.54	284.42	258.67	386.54	365.34	281.08	280.07
chr1	26706334	26706676	343	5.43087	5.42145	5.44022	-0.0169757	0.801141	0.932474	39.07	52.42	40.45	35.77	41.34	48.1	22.62	44.99	64.66	33.64	50.38	44.22
chr5	132524946	132527437	2492	9.80644	9.81677	9.79603	0.0145329	0.801159	0.932486	789.33	934.11	931.92	882.49	984.32	889.03	830.62	857.32	968.51	882.99	911.14	883.39
chr8	140412950	140413133	184	3.59673	3.58162	3.61169	0.0152891	0.801181	0.932505	11.02	18.91	12.45	16.64	6.41	6.41	25.86	12.11	7.18	12.15	6.57	9.48
chr15	70670093	70670500	408	5.09429	5.07674	5.11163	-0.0161819	0.801193	0.93251	41.07	51.56	37.34	17.47	27.8	27.26	22.62	59.69	30.18	32.7	30.66	31.59
chr1	172778471	172779502	1032	7.92884	7.96132	7.8956	0.0169918	0.801205	0.932516	313.53	244.06	237.26	152.21	308.63	239.69	148.67	175.62	326.19	227.99	336.57	213.74
chr9	99824466	99824980	515	8.60331	8.5883	8.61816	-0.0161143	0.801218	0.932517	384.65	412.49	406.06	375.12	392.73	338.3	416.93	398.81	396.6	427.95	354.09	363.25
chr9	98117804	98119589	1786	9.90621	9.92086	9.89141	0.0166173	0.80122	0.932517	929.56	928.1	879.02	1026.38	945.12	1107.88	827.39	979.3	1169.68	809.18	1043.28	869.7
chr19	35003127	35003791	665	8.54508	8.52714	8.5628	-0.0170945	0.801235	0.932526	411.69	362.65	311.16	358.48	379.9	389.6	446.02	363.35	311.82	361.61	443.89	342.2
chr19	39735544	39736010	467	4.53856	4.48806	4.58735	-0.0152377	0.801245	0.93253	28.05	35.23	15.56	30.77	11.4	13.63	25.86	30.28	33.05	14.02	35.77	5.26
chr22	50105425	50106274	850	7.23171	7.25346	7.20963	0.0171531	0.801262	0.932542	200.34	164.14	124.46	122.27	124.73	179.57	174.53	109.87	181.06	107.45	192.01	123.19
chrX	129360119	129360627	509	5.34839	5.38921	5.30638	0.0168407	0.80127	0.932543	60.1	48.12	31.89	34.1	49.18	28.06	32.32	39.79	41.67	46.72	37.96	38.96
chr20	25239571	25240113	543	5.4265	5.43817	5.41472	0.0159429	0.801284	0.932543	42.07	51.56	38.89	43.25	37.06	47.3	84.03	21.63	11.5	46.72	39.42	52.65
chr5	54764133	54764709	577	4.5082	4.45284	4.56151	-0.015575	0.801286	0.932543	18.03	24.92	24.11	39.92	9.98	14.43	29.09	34.6	21.55	9.34	19.71	27.38
chr13	42075524	42075895	372	4.68063	4.65304	4.70771	-0.0157053	0.80129	0.932543	20.03	37.81	21.78	9.15	41.34	20.84	16.16	18.17	20.12	38.31	31.39	32.64
chr15	63581647	63581900	254	3.96178	3.89754	4.02327	-0.0159353	0.801301	0.932548	12.02	16.33	13.22	22.46	14.97	10.42	19.39	12.11	22.99	9.34	18.98	14.74
chr4	38740414	38740684	271	3.98131	4.04659	3.91292	0.0155715	0.801324	0.932566	22.04	18.05	16.34	4.16	18.53	20.04	6.46	11.25	22.99	14.02	14.6	21.06
chr6	14129235	14130194	960	6.55208	6.56307	6.541	0.0172802	0.801359	0.932594	95.16	88.51	102.68	74.03	114.75	92.19	129.28	85.65	79.03	65.41	118.27	81.07
chr1	13712467	13714059	1593	7.80101	7.7734	7.82809	-0.0170059	0.801362	0.932594	200.34	159.84	167.25	305.25	193.87	286.19	248.86	260.4	179.62	166.32	329.26	178.99
chr5	116076269	116077053	785	8.6459	8.67234	8.61897	0.0169728	0.801374	0.9326	360.61	343.74	667.44	415.04	420.53	240.49	471.87	410.06	222.73	392.44	370.15	491.71
chr7	55463554	55465018	1465	6.68148	6.65574	6.70677	-0.0170148	0.801386	0.932605	67.11	129.76	88.68	99.81	135.42	84.17	100.19	109.87	81.91	152.3	99.29	83.18
chr10	381536	382279	744	5.51156	5.58231	5.43715	0.0150793	0.801445	0.932666	57.1	28.36	21.78	42.42	84.11	53.71	12.93	22.49	25.87	44.85	111.7	42.12
chr15	66241116	66241936	821	5.58773	5.6304	5.54376	0.0156815	0.801452	0.932666	48.08	61.01	32.67	66.54	58.45	30.46	35.55	39.79	77.6	68.21	12.41	46.33
chr5	157596299	157597617	1319	9.95871	9.94367	9.97359	-0.0172544	0.801469	0.932678	1258.12	1057	917.14	1035.53	906.63	734.31	995.46	1051.97	775.95	1024.08	1073.21	1111.87
chr9	134405587	134405995	409	6.77136	6.79603	6.74626	0.0172947	0.801476	0.932678	111.19	97.97	78.57	90.66	143.26	145.1	103.42	128.9	113.52	97.18	109.51	91.6
chr7	38311149	38311967	819	7.10494	7.08835	7.12135	-0.0171189	0.801509	0.932709	195.33	128.04	117.46	89	143.98	142.69	103.42	134.09	130.76	154.17	197.12	115.82
chr3	59540472	59541380	909	7.13204	7.09147	7.1715	-0.0156546	0.801525	0.932719	157.26	155.54	147.02	149.72	113.33	95.4	132.51	114.19	38.8	157.91	337.3	84.23
chr2	52409469	52410107	639	4.22402	4.29541	4.14891	0.0137862	0.801533	0.932719	8.01	1.72	10.89	7.49	39.2	50.5	9.7	19.9	41.67	14.02	11.68	9.48
chr17	1183093	1184167	1075	9.63009	9.64677	9.61321	0.0172106	0.801539	0.932719	682.15	664.28	1030.71	875.83	727.02	829.7	753.06	926.53	675.37	698.92	853.46	791.79
chr17	28468556	28469380	825	7.01187	7.04493	6.97804	0.0170145	0.801547	0.93272	157.26	135.78	157.91	65.71	161.8	113.83	96.96	102.95	129.33	146.7	146.75	133.72
chr1	200530596	200531373	778	5.50789	5.4631	5.55133	-0.0146464	0.801571	0.93274	40.07	35.23	20.23	26.62	59.16	83.37	12.93	25.09	24.43	40.18	148.21	30.53
chr1	174343834	174344740	907	6.0497	6.08943	6.00883	0.0159451	0.801586	0.93274	101.17	65.31	39.67	91.49	62.01	48.9	74.34	98.62	27.3	78.49	32.85	74.76
chr20	50579786	50580479	694	6.44051	6.41716	6.46349	-0.0172247	0.801593	0.93274	95.16	84.22	66.12	81.51	111.19	74.55	80.8	75.26	84.78	115.86	66.44	106.34
chr15	70526222	70526897	676	6.0039	5.97567	6.03158	-0.0171049	0.801593	0.93274	51.09	61.87	73.12	68.2	71.99	51.31	67.87	56.23	68.97	81.29	78.12	40.01
chr12	101773420	101774247	828	7.04056	7.06236	7.01843	0.0174399	0.801604	0.93274	150.25	119.45	140.8	158.03	89.09	144.3	138.98	128.04	102.02	132.68	135.06	141.09
chr2	96315202	96316338	1137	6.94301	6.97503	6.91027	0.0171585	0.801605	0.93274	95.16	127.18	117.46	120.6	107.63	186.78	77.57	105.54	168.12	113.99	124.84	131.61
chr8	128147042	128147648	607	5.98493	6.01519	5.95403	0.0171519	0.801657	0.932787	50.08	66.17	64.57	87.33	73.41	46.5	58.18	57.96	57.48	59.8	79.58	58.96
chr9	96441854	96442369	516	5.00751	5.03959	4.9747	0.0165401	0.80166	0.932787	38.06	36.95	20.23	27.45	37.78	36.88	35.55	26.82	17.24	32.7	32.12	44.22
chr4	67350914	67351147	234	3.73181	3.81913	3.63886	0.0151627	0.801684	0.932807	9.02	7.73	22.56	20.79	8.55	16.03	6.46	23.36	4.31	15.88	13.14	11.58
chr11	66311846	66313200	1355	11.4399	11.4526	11.427	0.0164126	0.801697	0.932808	2832.77	2237.75	3388.52	2907.8	2545.27	2904.37	2747.2	2519.2	2721.59	2616.27	2737.79	3178.73
chr12	97960929	97961517	589	5.57605	5.59108	5.56086	0.0172795	0.801705	0.932808	44.07	47.26	45.12	49.07	55.6	48.1	51.71	44.12	51.73	54.19	46.72	34.75
chr19	18961617	18962094	478	4.61444	4.54632	4.67949	-0.0155786	0.801706	0.932808	27.05	46.4	17.89	13.31	17.11	18.44	38.78	22.49	18.68	22.43	12.41	38.96
chr13	52348980	52349326	347	4.9941	5.06168	4.92318	0.0160924	0.801737	0.932819	32.05	26.64	40.45	28.28	51.32	21.64	9.7	32.87	21.55	47.65	29.2	41.06
chr7	99478558	99479147	590	5.29069	5.23045	5.34851	-0.0166028	0.801752	0.932819	27.05	51.56	28	36.6	42.77	39.28	58.18	40.66	51.73	27.1	39.42	27.38
chr9	94802409	94803249	841	8.16209	8.13865	8.18516	-0.0170933	0.801757	0.932819	291.49	166.71	367.95	401.74	246.61	216.44	235.94	248.29	304.63	287.79	392.78	276.92
chr9	115206564	115206760	197	4.94124	4.9106	4.97124	-0.0156591	0.801765	0.932819	56.09	18.91	36.56	25.78	27.08	16.03	29.09	22.49	20.12	23.36	58.41	34.75
chr4	2219755	2220696	942	7.37284	7.38341	7.36218	0.0172755	0.801768	0.932819	167.28	153.82	146.24	173.84	187.46	173.16	180.99	141.01	175.31	171.93	171.57	146.35
chr15	74489480	74490572	1093	8.16071	8.12993	8.19084	-0.0172252	0.801773	0.932819	279.47	252.65	290.93	222.08	360.66	274.96	365.22	174.75	413.84	292.46	277.43	229.53
chr2	11411664	11412035	372	4.25902	4.21882	4.29814	-0.0160694	0.80178	0.932819	16.03	24.06	12.45	15.8	24.95	18.44	19.39	12.11	24.43	19.62	27.74	14.74
chr1	247211922	247212527	606	8.64037	8.62423	8.65633	-0.0174348	0.801781	0.932819	394.66	342.88	451.96	472.43	377.76	327.87	384.61	434.28	334.81	318.62	524.2	424.32
chr12	12461232	12462256	1025	5.8184	5.7902	5.84607	-0.0166411	0.801784	0.932819	61.1	49.84	42.78	50.74	44.19	83.37	61.41	53.64	34.49	88.77	58.41	48.43
chr21	17775331	17776279	949	8.11247	8.139	8.08544	0.0173128	0.801784	0.932819	222.37	185.62	368.72	341.02	324.31	249.31	223.01	332.2	237.1	233.6	313.2	290.6
chr20	31413634	31413835	202	3.78003	3.76493	3.79498	-0.0155379	0.801811	0.932842	23.04	6.87	13.22	8.32	15.68	14.43	9.7	21.63	12.93	13.08	17.52	8.42
chr17	44941613	44941974	362	4.35251	4.39376	4.31003	0.0160719	0.801838	0.932866	32.05	22.34	13.22	16.64	24.23	17.64	22.62	13.84	12.93	28.03	22.63	18.95
chr18	79435320	79436567	1248	8.47365	8.50119	8.44556	0.0171605	0.801846	0.932866	375.63	339.44	449.62	346.01	344.26	319.06	319.97	430.82	156.63	364.41	357.74	462.23
chr7	12066041	12066331	291	3.89607	3.98875	3.79701	0.014571	0.801852	0.932866	7.01	24.92	8.56	21.63	17.11	16.03	0	25.09	14.37	25.23	2.92	15.79
chr17	18167414	18167861	448	4.16989	4.15941	4.18031	0.0145028	0.801866	0.932869	10.02	28.36	24.11	9.98	23.52	11.22	54.94	10.38	1.44	14.95	10.22	16.85
chr11	119065510	119065716	207	5.90824	5.85833	5.95649	-0.0169535	0.801869	0.932869	61.1	77.34	40.45	54.9	54.17	60.12	93.73	51.04	45.98	54.19	51.84	75.81
chr1	235938334	235939864	1531	7.72879	7.70394	7.75322	-0.0170913	0.80188	0.932874	260.44	201.95	138.47	213.76	235.21	201.21	213.31	310.57	221.29	142.03	250.42	156.88
chr20	58963496	58963783	288	4.2818	4.32868	4.23335	0.015709	0.801894	0.932882	18.03	18.91	28	13.31	20.67	21.64	22.62	12.11	7.18	15.88	35.04	20.01
chr9	136608599	136609500	902	5.69876	5.63473	5.76006	-0.01683	0.801906	0.932886	37.06	56.72	60.68	50.74	52.03	40.88	87.26	44.12	53.17	61.67	35.77	43.17
chr5	132466158	132467998	1841	10.6635	10.6822	10.6445	0.0173674	0.801919	0.932886	1706.87	1301.06	1681.04	1868.94	1604.42	1696.29	1118.27	1412.72	2100.82	1452.03	1937.62	1582.52
chr3	107598596	107600123	1528	9.09076	9.07601	9.10535	-0.0171703	0.801921	0.932886	589.99	483.81	502.52	512.36	508.2	641.32	533.28	631.53	600.65	476.54	637.36	425.38
chr6	16837685	16837936	252	4.6971	4.64722	4.7453	-0.0154163	0.801927	0.932886	13.02	30.08	21.78	23.29	34.93	27.26	12.93	16.44	67.54	15.88	19.71	28.43
chr8	97628918	97629180	263	6.4638	6.44339	6.48392	-0.0174019	0.801932	0.932886	105.18	89.37	77.79	79.85	96.22	73.75	80.8	102.08	113.52	79.42	75.93	85.29
chr6	46220429	46221520	1092	9.19472	9.21931	9.16971	0.0173244	0.801948	0.932896	571.96	591.23	817.57	632.13	521.74	441.71	507.42	758.7	343.43	557.83	565.81	722.3
chr18	56248352	56249336	985	7.54019	7.51086	7.56892	-0.0172131	0.801959	0.932896	160.27	207.96	115.91	149.72	228.8	231.68	226.24	163.51	191.11	144.83	221.94	191.63
chr1	171644836	171645779	944	6.59511	6.61203	6.578	0.0170223	0.801968	0.932896	103.17	99.68	88.68	68.2	126.16	101.01	106.66	89.97	125.01	94.37	54.03	103.19
chr8	132799277	132800022	746	5.46262	5.51334	5.41005	0.0153535	0.801969	0.932896	70.12	33.51	66.12	31.61	34.21	38.48	51.71	28.55	8.62	32.7	86.15	47.38
chr4	3836644	3837016	373	4.83368	4.77232	4.89254	-0.0159577	0.801979	0.9329	28.05	26.64	35.01	29.11	23.52	21.64	42.02	22.49	18.68	40.18	11.68	43.17
chr16	70250904	70252358	1455	10.6795	10.6629	10.6959	-0.0171994	0.801997	0.932912	1471.48	1285.59	2116.66	1819.04	1429.8	1604.9	1719.42	1303.72	1880.97	1539.86	1758.76	1749.94
chr14	22479856	22480373	518	6.49442	6.46333	6.52485	-0.0160263	0.802004	0.932912	90.15	61.87	104.24	117.28	54.88	101.01	77.57	164.37	31.61	85.03	113.89	80.02
chr18	5294358	5297045	2688	11.3139	11.3318	11.2959	0.0173748	0.80201	0.932912	2289.85	2256.65	3524.65	2361.34	2367.08	2665.48	2142.82	1984.56	2823.61	2292.04	2605.64	3236.64
chr6	20366103	20366906	804	5.29071	5.24145	5.33834	-0.0143748	0.802036	0.932934	35.06	15.47	12.45	24.95	42.05	97	12.93	29.41	20.12	30.83	116.81	32.64
chr20	49800713	49801341	629	8.15272	8.13302	8.17216	-0.01743	0.802047	0.932938	279.47	263.82	306.49	341.85	253.03	239.69	287.65	374.59	317.57	226.12	311.01	213.74
chr15	94279565	94280045	481	5.22284	5.17529	5.26887	-0.0169101	0.802077	0.932957	35.06	39.53	47.45	26.62	32.07	36.07	51.71	43.26	34.49	29.9	37.23	34.75
chr11	61435374	61435993	620	5.70069	5.70315	5.69823	0.0170929	0.802077	0.932957	42.07	51.56	58.34	59.05	59.87	41.69	74.34	55.37	37.36	44.85	43.8	55.8
chr12	79674518	79675143	626	5.52336	5.57516	5.46963	0.0156153	0.802089	0.932963	36.06	35.23	64.57	69.04	43.48	37.68	32.32	36.33	21.55	99.98	24.09	51.59
chr20	34886879	34887374	496	5.71475	5.69734	5.73197	-0.0158762	0.802099	0.932967	84.14	57.58	45.12	33.27	52.74	38.48	25.86	64.02	30.18	52.33	104.4	42.12
chr7	151936077	151936782	706	5.9964	6.00686	5.98585	0.0159056	0.802112	0.932974	63.11	81.64	69.23	39.92	54.17	77.76	132.51	37.2	50.29	30.83	43.07	86.34
chr6	16956494	16956842	349	4.16381	4.27769	4.04016	0.0115182	0.802121	0.932976	20.03	10.31	0	24.12	17.82	44.09	12.93	7.79	2.87	11.21	55.49	8.42
chr12	68815193	68816137	945	6.33287	6.36701	6.29791	0.0167732	0.802135	0.932984	99.17	93.67	126.8	57.39	54.88	63.33	71.1	68.34	76.16	99.04	86.88	70.54
chr17	1834288	1834973	686	9.16271	9.14439	9.1808	-0.0173861	0.802162	0.933003	632.06	519.91	613.76	546.46	570.92	512.25	652.86	551.94	380.79	502.7	750.52	643.33
chr3	73432437	73432680	244	3.96371	3.9387	3.9883	-0.0156475	0.802165	0.933003	19.03	12.03	12.45	10.81	25.66	12.02	6.46	12.11	28.74	17.75	17.52	12.63
chr9	137461588	137462410	823	9.30944	9.28311	9.3353	-0.0169762	0.802177	0.933009	332.56	531.08	612.21	651.26	665.01	945.94	555.9	476.67	454.08	699.85	811.12	878.13
chr3	105774372	105775068	697	5.72665	5.68831	5.76399	-0.0159607	0.802194	0.933018	41.07	39.53	91.79	41.59	51.32	44.09	32.32	38.93	107.77	55.13	35.04	56.86
chr2	73489132	73489437	306	4.21295	4.30221	4.1178	0.0152883	0.802198	0.933018	17.03	12.03	17.11	23.29	32.07	16.83	3.23	21.63	7.18	12.15	26.28	33.69
chr19	41951372	41952160	789	7.64378	7.65928	7.62811	0.0174175	0.802205	0.933018	229.39	173.59	162.58	251.19	191.73	204.42	242.4	219.74	158.06	168.19	215.37	183.21
chr3	63967630	63969155	1526	8.54558	8.52394	8.56691	-0.0173249	0.802219	0.933025	367.62	364.36	280.04	355.99	305.06	535.5	349.06	378.05	454.08	253.22	465.06	375.89
chr11	65067424	65067960	537	5.57483	5.55093	5.59834	-0.0167862	0.802229	0.933029	49.08	54.14	43.56	44.08	46.33	44.09	48.48	47.58	25.87	72.88	37.96	57.91
chr12	45668626	45669701	1076	8.67918	8.66242	8.69575	-0.0173397	0.802241	0.933035	372.63	427.96	434.07	330.2	356.38	509.85	378.14	372	505.81	339.18	462.14	430.64
chr6	36599787	36600080	294	5.06529	5.09868	5.0311	0.0156901	0.802254	0.933038	38.06	40.39	15.56	45.75	37.78	28.06	48.48	44.99	7.18	38.31	27.74	29.48
chr3	195586727	195586986	260	3.78995	3.8665	3.70911	0.0146038	0.802258	0.933038	9.02	14.61	33.45	9.15	15.68	5.61	9.7	18.17	1.44	22.43	10.95	15.79
chr12	76049672	76049898	227	3.24603	3.29988	3.1901	0.0145559	0.802267	0.933041	6.01	7.73	3.89	13.31	5.7	22.45	12.93	7.79	4.31	8.41	16.06	5.26
chr5	43590188	43591013	826	5.41255	5.46112	5.36228	0.0152981	0.802277	0.933044	21.04	29.22	90.24	66.54	22.81	34.47	42.02	45.85	22.99	76.62	27.74	31.59
chr10	121822058	121822738	681	5.51316	5.49806	5.52811	-0.0170007	0.802283	0.933044	43.07	47.26	47.45	44.91	49.18	39.28	42.02	35.47	38.8	49.52	67.9	43.17
chr3	150865038	150865919	882	6.39909	6.4311	6.36634	0.0164714	0.802296	0.93305	85.14	70.47	130.69	79.02	69.85	82.57	67.87	56.23	113.52	114.93	44.53	97.92
chr5	38265614	38266199	586	5.84575	5.8085	5.88207	-0.0166503	0.802314	0.933063	42.07	63.59	66.9	63.21	68.42	32.07	58.18	42.39	74.72	74.75	43.8	60.02
chr14	94769650	94770256	607	4.86336	4.89829	4.82757	0.0164885	0.802339	0.933085	31.05	24.92	29.56	20.79	34.93	37.68	22.62	32.01	40.23	16.82	29.2	29.48
chr1	21851993	21853249	1257	7.10966	7.12134	7.09789	0.0172262	0.802359	0.9331	168.28	117.73	108.13	131.42	138.28	171.55	184.22	134.09	168.12	103.72	130.68	101.08
chr13	112780456	112781055	600	5.63072	5.60113	5.65972	-0.0160339	0.802369	0.933103	63.11	66.17	38.89	40.76	59.87	22.45	45.25	55.37	22.99	76.62	43.07	60.02
chr12	127083001	127083825	825	6.58192	6.61032	6.55296	0.0173265	0.802387	0.933104	112.19	85.08	71.57	108.13	96.22	113.03	80.8	118.52	104.9	85.03	91.99	82.13
chr19	35539035	35540059	1025	6.2738	6.23465	6.31192	-0.0157167	0.802394	0.933104	44.07	79.92	73.9	102.31	89.09	62.53	77.57	163.51	21.55	63.54	71.55	78.97
chr8	60622035	60622634	600	8.10591	8.08344	8.12803	-0.0173493	0.802402	0.933104	307.52	237.18	308.83	322.72	258.02	193.2	323.2	272.51	199.74	249.48	367.23	266.39
chr13	50053148	50054506	1359	6.73517	6.71402	6.75601	-0.017128	0.802404	0.933104	120.2	97.97	96.46	108.96	100.5	105.82	96.96	90.84	139.38	98.11	154.78	68.44
chr8	99753675	99754135	461	4.29492	4.33094	4.25797	0.0151338	0.802405	0.933104	13.02	15.47	38.12	34.1	6.41	13.63	25.86	14.71	11.5	21.49	13.87	27.38
chr5	88872965	88873767	803	6.27702	6.24346	6.30982	-0.0160687	0.802422	0.933115	88.15	103.12	73.9	72.36	70.56	46.5	80.8	124.58	24.43	99.98	59.87	86.34
chrX	81201630	81203208	1579	9.21902	9.20038	9.23742	-0.01698	0.802428	0.933115	564.95	605.84	630.1	511.53	555.95	661.36	685.18	616.82	692.61	437.29	569.46	620.16
chr11	125263328	125263834	507	4.89606	4.87177	4.91995	-0.0165043	0.802434	0.933115	24.04	42.97	28	23.29	28.51	28.86	29.09	29.41	17.24	34.57	29.2	42.12
chr4	10671243	10671794	552	8.27347	8.30131	8.24509	0.0169264	0.802454	0.933129	440.74	308.51	185.92	215.42	431.93	310.24	307.04	233.58	271.58	290.59	424.9	292.71
chr11	27213149	27213704	556	5.09439	5.17103	5.01346	0.0147013	0.802468	0.933131	22.04	30.08	62.23	71.53	14.26	16.03	6.46	40.66	15.81	70.08	29.2	31.59
chrX	118501850	118502634	785	5.89157	5.85447	5.92774	-0.0163188	0.802472	0.933131	51.09	62.73	44.34	50.74	74.13	64.13	48.48	40.66	119.27	40.18	67.17	49.49
chr2	29053941	29054117	177	3.78775	3.66821	3.89815	-0.0152518	0.802477	0.933131	21.04	11.17	7.78	13.31	8.55	14.43	32.32	6.92	15.81	14.95	13.14	6.32
chr2	231924918	231927443	2526	9.45853	9.44314	9.47377	-0.0169999	0.802486	0.933131	595	623.89	746.78	683.7	873.84	653.34	649.63	640.18	899.53	740.97	657.8	678.07
chr5	68778527	68779060	534	4.48874	4.57586	4.39602	0.0153899	0.802492	0.933131	22.04	21.48	35.01	34.1	12.83	17.64	6.46	23.36	12.93	24.29	44.53	14.74
chr6	31508851	31509548	698	4.99038	4.93541	5.04334	-0.0154947	0.802497	0.933131	22.04	18.05	38.12	14.97	52.74	37.68	42.02	25.09	11.5	32.7	32.85	53.7
chr20	23018343	23018888	546	5.38693	5.4452	5.32621	0.0148221	0.802505	0.933132	29.05	48.12	66.12	44.08	49.18	24.85	35.55	25.09	10.06	111.19	14.6	44.22
chr21	42049653	42050226	574	4.61834	4.5706	4.66454	-0.0149039	0.802533	0.933154	40.07	22.34	5.45	16.64	29.22	28.86	25.86	38.93	4.31	33.64	16.79	32.64
chr4	128854393	128854932	540	6.01638	5.98754	6.04465	-0.0156724	0.802549	0.933154	85.14	39.53	47.45	74.86	65.57	68.14	35.55	50.18	66.1	53.26	156.24	34.75
chr11	107040531	107041416	886	6.88346	6.92681	6.83876	0.0160555	0.802549	0.933154	59.1	156.4	140.02	202.12	76.98	95.4	74.34	171.29	80.47	156.04	91.99	112.66
chr10	101965223	101965470	248	5.39252	5.44051	5.34288	0.0160551	0.802569	0.933154	52.09	39.53	23.34	45.75	34.93	64.93	32.32	57.96	44.55	20.56	55.49	32.64
chr10	119693042	119693960	919	6.45716	6.4254	6.48824	-0.0161308	0.802583	0.933154	106.18	70.47	50.56	79.85	107.63	101.01	87.26	76.13	67.54	58.87	182.52	66.33
chr10	129501712	129502209	498	5.37489	5.32661	5.42161	-0.0158747	0.802583	0.933154	29.05	24.06	65.34	24.95	67.71	29.66	51.71	40.66	24.43	47.65	37.96	54.75
chr2	201680804	201681020	217	3.77715	3.77469	3.7796	-0.015555	0.802584	0.933154	8.01	19.77	11.67	7.49	13.54	21.64	3.23	16.44	15.81	14.02	16.06	16.85
chr15	68888379	68888825	447	4.93076	4.94893	4.91237	0.0156	0.802585	0.933154	20.03	32.66	35.78	34.93	43.48	18.44	54.94	37.2	5.75	28.97	30.66	23.16
chr6	99145770	99146090	321	4.20231	4.23167	4.17234	0.0151947	0.802586	0.933154	19.03	13.75	7.78	14.97	23.52	33.67	29.09	16.44	2.87	20.56	16.06	23.16
chr19	39816377	39816881	505	5.50326	5.54905	5.45598	0.0152269	0.802596	0.933157	67.11	39.53	25.67	24.95	81.97	41.69	54.94	19.03	40.23	52.33	81.04	15.79
chr1	207847055	207847557	503	5.23336	5.30007	5.16342	0.0155393	0.802604	0.933158	51.09	22.34	24.11	68.2	37.78	32.87	16.16	46.72	30.18	18.69	66.44	36.85
chr13	36417907	36418534	628	6.32015	6.31086	6.32938	-0.0169281	0.80262	0.933169	71.12	50.7	97.24	84.01	82.68	90.59	48.48	83.05	63.23	99.98	108.78	78.97
chr8	133509921	133510529	609	5.76824	5.79863	5.7372	0.0165439	0.80264	0.933183	72.12	73.04	38.12	55.73	48.47	46.5	48.48	33.74	84.78	53.26	57.68	42.12
chr18	54277772	54278940	1169	6.40374	6.45531	6.35026	0.015036	0.802655	0.933183	93.16	108.28	106.57	162.19	11.4	44.89	96.96	59.69	40.23	97.18	117.54	77.92
chr6	85575150	85575713	564	4.69007	4.66641	4.71335	-0.0162446	0.802662	0.933183	17.03	22.34	23.34	25.78	21.38	42.49	16.16	27.68	38.8	27.1	25.55	22.11
chr9	3181020	3181988	969	6.17741	6.16265	6.19202	-0.0168986	0.802664	0.933183	87.15	80.78	64.57	47.41	70.56	79.36	58.18	67.48	45.98	87.83	78.12	101.08
chr1	167651269	167651816	548	6.40589	6.37166	6.43933	-0.016815	0.802666	0.933183	101.17	87.65	62.23	74.03	88.38	83.37	100.19	59.69	114.96	68.21	119.73	57.91
chr5	143054406	143055096	691	8.36854	8.3521	8.38479	-0.0172688	0.802722	0.93324	339.57	305.07	305.71	301.93	343.55	364.75	336.13	397.95	284.52	250.41	332.18	404.32
chr11	36702466	36703572	1107	7.87375	7.86348	7.88395	-0.0173266	0.802735	0.933244	226.38	250.93	238.04	232.89	249.47	199.61	126.05	285.49	211.23	303.67	223.4	267.44
chr7	155466171	155467442	1272	6.60878	6.58257	6.63453	-0.0173109	0.802742	0.933244	80.13	95.39	104.24	80.68	111.19	103.41	96.96	85.65	132.2	101.85	103.67	75.81
chr8	135456442	135458093	1652	8.97184	8.94989	8.99347	-0.0173402	0.802754	0.933244	365.62	458.89	670.55	599.69	390.59	481.79	504.19	349.5	612.14	545.68	528.58	518.03
chr9	121278436	121279373	938	6.80492	6.81828	6.79143	0.0172814	0.802754	0.933244	95.16	133.2	86.35	108.96	134	119.45	126.05	83.05	120.7	130.81	93.45	110.56
chr21	36288756	36290142	1387	9.05653	9.04401	9.06895	-0.0172581	0.802787	0.933268	493.83	548.27	553.08	454.14	614.4	503.43	368.45	457.64	581.97	569.97	559.97	684.39
chr2	113909972	113911658	1687	7.34009	7.36573	7.31398	0.0173091	0.802789	0.933268	159.27	132.34	172.69	179.66	146.83	198.81	151.9	187.73	104.9	200.89	148.21	161.1
chrX	46758041	46759834	1794	10.1871	10.1994	10.1746	0.0165813	0.802802	0.933276	963.62	1075.91	1435.22	1201.05	1216.68	1162.39	1173.22	955.94	1323.43	1090.43	1144.76	1246.64
chr6	32387645	32387933	289	3.69279	3.70081	3.68473	-0.0148275	0.802822	0.933286	12.02	22.34	7.78	19.13	7.13	9.62	0	14.71	7.18	22.43	23.36	9.48
chr3	13301470	13301939	470	5.73982	5.71236	5.76677	-0.0165436	0.802825	0.933286	50.08	36.09	67.68	72.36	49.89	38.48	38.78	51.91	77.6	62.6	35.77	60.02
chr9	136143163	136143926	764	5.16092	5.13166	5.18961	-0.0165501	0.802852	0.933309	28.05	38.67	33.45	26.62	49.89	33.67	32.32	51.91	34.49	33.64	25.55	41.06
chr2	3524942	3525442	501	4.70232	4.64153	4.76065	-0.0161545	0.802858	0.933309	23.04	31.8	21	24.12	31.36	18.44	38.78	17.3	21.55	42.05	21.9	21.06
chr12	53558693	53559140	448	5.46462	5.50987	5.41789	0.0158791	0.802873	0.933313	34.06	25.78	57.56	39.92	27.08	88.98	35.55	52.77	30.18	43.92	37.23	56.86
chr19	16371218	16372557	1340	9.93847	9.95749	9.91921	0.0173429	0.802876	0.933313	1233.08	1064.74	863.47	894.96	1042.77	866.58	982.53	910.96	629.39	933.45	1069.56	1283.5
chr8	133645232	133646229	998	6.14241	6.07915	6.20302	-0.0162287	0.802894	0.933326	91.15	61.87	38.12	76.52	76.27	61.73	148.67	70.94	48.86	62.6	46.72	64.23
chr3	71355970	71356590	621	5.52318	5.48761	5.55789	-0.0164238	0.802907	0.933333	41.07	32.66	77.79	34.93	43.48	39.28	51.71	48.45	30.18	58.87	38.69	54.75
chr14	59356338	59357495	1158	8.18192	8.19316	8.17058	0.0173267	0.802916	0.933336	263.44	306.79	226.37	398.41	283.68	277.37	416.93	248.29	301.76	248.55	267.94	245.33
chr6	43723702	43725923	2222	9.66832	9.68062	9.6559	0.0171151	0.802945	0.933361	861.45	755.37	734.33	868.35	1021.38	683	1021.31	892.79	727.1	805.44	653.42	740.2
chr19	33143764	33144579	816	7.18181	7.19596	7.16752	0.0171705	0.802958	0.933368	150.25	146.95	96.46	168.85	156.09	161.13	193.92	129.77	123.58	183.14	122.65	109.5
chr22	22772495	22772855	361	4.11229	4.0297	4.1904	-0.0148187	0.802965	0.933368	12.02	18.91	9.33	24.95	19.96	12.83	29.09	23.36	12.93	31.77	2.92	9.48
chr2	60735335	60736187	853	5.96263	5.99398	5.93058	0.0171545	0.802998	0.933398	74.12	61.87	51.34	75.69	58.45	60.93	54.94	60.56	70.41	51.39	78.12	50.54
chr12	95762043	95762692	650	4.8121	4.75508	4.86696	-0.0156131	0.803005	0.933399	15.03	28.36	20.23	21.63	27.08	49.7	32.32	16.44	48.86	20.56	37.96	18.95
chr13	50123591	50126139	2549	10.9764	10.9882	10.9645	0.0157436	0.803019	0.933407	1937.26	1997.99	2448.82	1898.05	1972.21	1933.57	1855.17	2047.71	2327.86	1721.13	2009.9	2027.9
chr3	127704625	127705009	385	4.27701	4.25437	4.29929	-0.0155357	0.80303	0.933409	19.03	21.48	17.89	26.62	14.26	15.23	16.16	20.76	18.68	21.49	35.77	5.26
chr2	241041424	241042392	969	8.3722	8.38491	8.35938	0.0173421	0.803035	0.933409	315.53	307.65	371.06	302.76	430.51	278.17	397.54	244.83	362.11	332.64	270.13	363.25
chr8	141056203	141057057	855	5.16993	5.09532	5.24086	-0.0157013	0.803044	0.93341	20.03	59.3	31.12	19.13	24.23	51.31	71.1	29.41	27.3	39.24	31.39	28.43
chr19	10921878	10922243	366	5.12932	5.06007	5.19539	-0.0159135	0.803052	0.93341	30.05	43.83	33.45	34.93	24.23	33.67	61.41	17.3	27.3	22.43	31.39	60.02
chr14	104876103	104877126	1024	7.27769	7.3091	7.24558	0.0167269	0.803057	0.93341	169.28	178.74	165.69	141.4	149.68	146.7	116.35	139.28	160.94	211.17	70.09	212.69
chr16	3818091	3819471	1381	7.57494	7.53613	7.61274	-0.0167482	0.80307	0.933417	164.28	144.37	197.59	218.75	200.29	188.39	310.27	123.71	191.11	114.93	260.64	173.73
chr4	51895742	51896342	601	7.63923	7.6605	7.61763	0.0173366	0.803081	0.933421	265.45	208.82	161.02	173.84	212.4	192.4	197.15	153.99	172.43	224.25	207.34	223.22
chr9	130036230	130036391	162	6.1551	6.14072	6.16934	-0.0166105	0.803087	0.933421	103.17	79.06	63.79	43.25	62.72	71.35	42.02	68.34	93.4	74.75	98.56	54.75
chr11	76768261	76769224	964	6.05198	5.99774	6.10425	-0.0164173	0.803095	0.933423	52.09	60.15	51.34	40.76	100.5	78.56	103.42	61.42	83.34	62.6	59.87	42.12
chr1	26932004	26933092	1089	6.66147	6.63077	6.69153	-0.0167073	0.803126	0.933445	133.22	104.84	49.79	111.45	118.32	76.96	106.66	104.68	129.33	71.01	109.51	98.97
chr18	63279316	63279612	297	3.9197	3.87994	3.9584	-0.0150747	0.803128	0.933445	7.01	6.02	22.56	29.94	9.98	12.83	12.93	18.17	11.5	23.36	16.79	10.53
chr1	53878577	53878800	224	3.70021	3.77104	3.62573	0.0154402	0.80314	0.933448	12.02	9.45	8.56	18.3	13.54	20.04	6.46	16.44	15.81	5.61	16.06	13.69
chr17	8791874	8792552	679	5.66513	5.62958	5.69983	-0.0164968	0.803152	0.933448	56.09	63.59	56.01	44.91	49.18	27.26	54.94	29.41	51.73	61.67	46.72	67.39
chr4	67522412	67522844	433	4.49799	4.56033	4.43282	0.015875	0.803156	0.933448	27.05	24.06	35.01	28.28	13.54	13.63	9.7	22.49	30.18	28.97	18.25	20.01
chr3	137946413	137946694	282	4.77026	4.73412	4.80552	-0.0158249	0.803171	0.933448	44.07	20.62	17.89	13.31	41.34	22.45	25.86	35.47	27.3	24.29	21.17	33.69
chr5	173234464	173235399	936	5.71143	5.74407	5.67804	0.0161374	0.803171	0.933448	55.09	58.44	42.78	44.91	63.44	56.92	67.87	61.42	11.5	59.8	61.33	45.28
chr18	24056035	24056779	745	5.81429	5.76413	5.86277	-0.0161075	0.803178	0.933448	65.11	62.73	42.78	24.95	52.74	77.76	77.57	62.29	66.1	35.51	35.04	72.65
chr1	27409859	27411001	1143	6.79043	6.8302	6.74953	0.0164122	0.803179	0.933448	120.2	121.17	91.01	90.66	141.84	117.84	54.94	72.67	181.06	86.9	158.43	91.6
chr1	58941569	58942395	827	5.87503	5.95013	5.7958	0.0137946	0.8032	0.933459	88.15	40.39	22.56	29.94	45.62	144.3	42.02	42.39	24.43	30.83	152.59	41.06
chr4	68575550	68577116	1567	7.28452	7.19561	7.36827	-0.0128427	0.803203	0.933459	100.17	120.31	206.14	95.65	272.27	84.97	168.06	295.87	136.51	165.39	223.4	2.11
chr6	157549897	157550996	1100	6.8438	6.83142	6.85608	-0.0171999	0.803222	0.933473	128.22	130.62	102.68	126.43	98.36	97	84.03	100.35	140.82	95.31	157.7	116.87
chr13	95535218	95535693	476	5.18834	5.15946	5.21666	-0.0158938	0.803234	0.933478	38.06	56.72	28.78	22.46	42.77	25.65	22.62	42.39	50.29	55.13	18.98	33.69
chr14	77653580	77654240	661	5.37581	5.42138	5.32876	0.0167957	0.803244	0.933478	55.09	47.26	34.23	34.93	46.33	39.28	22.62	35.47	56.04	47.65	37.23	42.12
chr5	170603675	170604468	794	5.84496	5.85825	5.83155	0.0162136	0.803258	0.933478	36.06	66.17	58.34	83.18	50.61	53.71	96.96	59.69	24.43	66.34	41.61	52.65
chr6	135851241	135852297	1057	6.74082	6.7503	6.73127	0.0169656	0.803282	0.933478	116.2	109.14	128.35	88.17	111.9	92.19	148.67	108.14	119.27	64.47	73.74	123.19
chr13	43043230	43043531	302	5.76749	5.77533	5.7596	0.0166791	0.803282	0.933478	43.07	42.97	85.57	60.72	44.19	52.11	77.57	45.85	47.42	42.05	51.11	61.07
chr7	138008391	138009487	1097	6.6516	6.65571	6.64747	0.0171907	0.803286	0.933478	90.15	106.56	101.13	114.78	96.94	95.4	132.51	99.49	119.27	87.83	61.33	101.08
chr1	159012566	159013281	716	7.58335	7.61165	7.55448	0.0172838	0.803294	0.933478	226.38	181.32	181.25	155.54	178.9	250.11	126.05	170.43	244.28	184.07	195.66	207.42
chr1	7402671	7404034	1364	6.79635	6.76832	6.82385	-0.0166608	0.803302	0.933478	81.14	121.17	122.91	117.28	109.77	101.81	103.42	109	110.65	201.83	83.23	71.6
chr10	50496900	50498619	1720	8.89868	8.89369	8.90366	-0.0159622	0.803306	0.933478	503.85	478.66	514.97	440	417.68	498.62	391.07	513.01	472.76	500.83	514.7	481.18
chr4	55561936	55562828	893	6.70797	6.73506	6.68036	0.016833	0.803307	0.933478	132.22	139.21	94.9	114.78	76.27	81.77	119.58	102.08	54.6	111.19	103.67	124.24
chr15	67635565	67636292	728	5.55588	5.6165	5.4926	0.0161558	0.803315	0.933478	53.09	41.25	78.57	30.77	37.78	52.91	16.16	66.61	43.11	54.19	51.11	38.96
chrX	12977255	12977613	359	7.19115	7.22582	7.15562	0.0167812	0.803316	0.933478	191.32	152.11	159.47	125.59	81.25	188.39	103.42	121.12	132.2	133.62	157.7	207.42
chr11	72333348	72334022	675	5.03711	5.05276	5.0213	0.0161078	0.803328	0.933478	26.04	28.36	28.78	24.12	47.75	44.09	45.25	18.17	30.18	23.36	45.26	32.64
chr18	60549442	60549595	154	3.42021	3.46506	3.37391	0.0149389	0.803356	0.933478	16.03	6.02	7	16.64	14.97	5.61	9.7	12.98	12.93	7.48	4.38	14.74
chr15	57282016	57282654	639	6.28395	6.30319	6.26445	0.016478	0.803361	0.933478	120.2	63.59	53.67	86.5	64.86	84.97	103.42	44.99	103.46	65.41	83.96	60.02
chr1	67743065	67743788	724	4.85831	4.90846	4.80634	0.0160245	0.803363	0.933478	20.03	40.39	24.11	41.59	16.39	37.68	19.39	34.6	34.49	32.7	27.74	18.95
chr19	15292671	15293662	992	8.13458	8.1534	8.11551	0.0173107	0.803371	0.933478	313.53	336.01	205.36	219.58	349.25	284.58	274.72	243.1	293.14	271.91	290.57	290.6
chr6	127570608	127571395	788	5.7277	5.69652	5.75823	-0.0161607	0.803378	0.933478	44.07	38.67	77.01	43.25	45.62	62.53	48.48	46.72	28.74	67.28	40.88	92.66
chr7	12503909	12504458	550	4.5338	4.48588	4.58019	-0.0151119	0.803383	0.933478	29.05	17.19	9.33	20.79	9.98	48.1	19.39	32.01	38.8	14.02	18.25	21.06
chr10	6108639	6109292	654	5.60187	5.62792	5.57535	0.0168812	0.803388	0.933478	57.1	59.3	34.23	56.56	34.21	55.31	48.48	44.99	51.73	42.98	45.26	52.65
chr16	24540617	24540963	347	7.00814	6.99303	7.02309	-0.0169433	0.80339	0.933478	129.22	117.73	82.46	128.09	149.68	157.12	64.64	130.63	181.06	132.68	138.71	132.67
chr7	99005757	99006049	293	4.34883	4.3779	4.31917	0.0157104	0.803401	0.933478	23.04	24.06	14	28.28	12.12	23.25	29.09	24.22	7.18	27.1	15.33	16.85
chr5	39217316	39218297	982	6.19819	6.25163	6.1427	0.0160974	0.803402	0.933478	60.1	72.19	56.01	72.36	82.68	113.83	22.62	57.1	80.47	71.01	128.49	64.23
chr21	46191332	46191648	317	4.32572	4.33134	4.32007	0.0158138	0.803407	0.933478	12.02	29.22	30.34	15.8	14.97	18.44	32.32	18.17	14.37	13.08	21.9	20.01
chr8	26629971	26630752	782	6.41647	6.43294	6.39981	0.0161594	0.80341	0.933478	84.14	118.59	45.12	93.99	62.72	113.83	151.9	78.72	79.03	54.19	89.07	53.7
chr13	48829151	48829967	817	6.69577	6.72869	6.66207	0.0158192	0.803416	0.933478	52.09	165	142.36	72.36	121.17	83.37	106.66	55.37	181.06	104.65	59.87	100.03
chr6	25179339	25179547	209	3.70265	3.66123	3.74291	-0.0156959	0.803419	0.933478	10.02	14.61	19.45	8.32	10.69	12.83	12.93	12.98	15.81	13.08	16.06	9.48
chr15	32029934	32031250	1317	6.8012	6.77564	6.82631	-0.0171937	0.803431	0.933478	125.21	114.29	125.24	84.01	114.04	94.59	113.12	100.35	125.01	141.09	78.12	123.19
chr7	44052721	44053235	515	4.78992	4.79919	4.78058	0.0158401	0.803431	0.933478	22.04	30.94	37.34	23.29	27.8	25.65	48.48	14.71	14.37	18.69	42.34	26.32
chr8	141802412	141802710	299	4.47948	4.47883	4.48013	0.0156989	0.803449	0.933478	32.05	18.91	31.89	16.64	20.67	13.63	42.02	13.84	12.93	28.97	18.25	17.9
chr15	30696327	30697697	1371	7.1702	7.18819	7.15198	0.0171231	0.803449	0.933478	92.16	140.93	188.25	162.19	131.15	160.33	174.53	165.24	104.9	153.24	134.33	121.08
chr9	137158737	137159680	944	7.2551	7.28777	7.22166	0.0166137	0.803454	0.933478	156.26	125.47	154.02	268.66	123.31	109.83	138.98	219.74	122.14	137.35	165.73	111.61
chr15	78987589	78989119	1531	7.97512	7.96068	7.98941	-0.0173054	0.803456	0.933478	226.38	225.15	301.82	252.02	215.97	273.36	213.31	351.23	242.84	227.99	276.7	212.69
chr17	83125214	83126052	839	5.16333	5.18717	5.13909	0.0155783	0.80348	0.93349	38.06	25.78	16.34	34.1	44.19	60.12	58.18	17.3	20.12	31.77	50.38	33.69
chr6	144013483	144013779	297	4.46124	4.43711	4.48496	-0.016203	0.803483	0.93349	22.04	26.64	14	18.3	24.95	24.05	16.16	19.9	30.18	30.83	20.44	16.85
chr3	120286353	120286677	325	3.64494	3.72662	3.55835	0.0144559	0.803487	0.93349	7.01	14.61	14	16.64	13.54	13.63	9.7	29.41	0	16.82	9.49	5.26
chr19	52637596	52638953	1358	9.96298	9.93907	9.98649	-0.0171594	0.803517	0.933517	520.88	980.52	994.93	964	1036.35	1393.26	1047.17	772.54	1230.03	783.95	1188.57	1064.49
chr16	2710019	2710362	344	5.00775	5.02837	4.98684	0.0166716	0.803538	0.933523	44.07	29.22	30.34	29.11	34.21	28.86	35.55	22.49	30.18	31.77	29.2	41.06
chr11	10688330	10688636	307	4.45522	4.46926	4.44104	0.0159466	0.803539	0.933523	22.04	27.5	16.34	25.78	22.81	18.44	32.32	18.17	18.68	30.83	21.9	8.42
chr14	106840353	106840560	208	5.72629	5.74254	5.70986	0.0166297	0.803556	0.933523	67.11	61.01	34.23	40.76	74.84	43.29	67.87	38.93	48.86	51.39	53.3	53.7
chr6	166335737	166336559	823	7.82867	7.81482	7.84239	-0.017257	0.803561	0.933523	203.34	233.74	261.37	184.65	240.2	227.67	132.51	232.71	314.69	204.63	238.74	253.75
chr1	229514330	229515158	829	6.02441	6.05063	5.9977	0.0172562	0.803582	0.933523	60.1	61.87	63.79	72.36	63.44	76.16	58.18	63.15	63.23	53.26	70.82	74.76
chr17	45076304	45076893	590	5.20936	5.17015	5.24754	-0.0157173	0.803582	0.933523	16.03	37.81	66.12	30.77	35.64	29.66	32.32	63.15	38.8	40.18	21.9	31.59
chr4	78782042	78782639	598	5.58266	5.59361	5.57162	0.0159304	0.803584	0.933523	47.08	60.15	40.45	53.23	39.91	48.9	77.57	30.28	51.73	19.62	31.39	74.76
chr9	90870595	90871356	762	5.81367	5.84295	5.78379	0.0163559	0.803586	0.933523	91.15	40.39	45.12	51.57	52.03	64.13	51.71	55.37	79.03	46.72	31.39	66.33
chr12	6310486	6310730	245	5.68362	5.68983	5.67737	0.0160304	0.803595	0.933523	71.12	53.28	60.68	34.93	39.2	50.5	96.96	51.04	34.49	51.39	22.63	50.54
chr4	118400067	118400277	211	3.6698	3.60157	3.73494	-0.0148373	0.8036	0.933523	9.02	7.73	25.67	18.3	5.7	6.41	12.93	15.57	22.99	11.21	8.76	8.42
chr7	143987609	143988069	461	4.82634	4.77413	4.87673	-0.0151228	0.803615	0.933523	26.04	36.09	16.34	17.47	24.95	43.29	42.02	30.28	7.18	26.16	56.95	13.69
chr11	57588016	57588336	321	3.9444	3.94069	3.94811	-0.0152071	0.803615	0.933523	22.04	7.73	11.67	14.97	15.68	20.04	6.46	19.9	14.37	10.28	32.12	9.48
chr1	91099773	91100548	776	4.75562	4.78955	4.72086	0.0157943	0.803617	0.933523	12.02	22.34	18.67	30.77	29.22	52.91	25.86	26.82	30.18	29.9	23.36	22.11
chr17	27879732	27880857	1126	7.20663	7.22211	7.19098	0.0172744	0.803619	0.933523	152.26	175.31	111.24	146.39	163.93	146.7	161.6	143.61	125.01	163.52	138.71	144.25
chr12	93135803	93137035	1233	7.61114	7.64333	7.57821	0.0165803	0.803631	0.933526	281.47	179.6	182.81	212.1	124.73	218.85	187.46	300.19	103.46	187.81	151.86	215.85
chr7	36863869	36865481	1613	6.18754	6.26096	6.11019	0.0138455	0.803649	0.933526	51.09	62.73	28.78	68.2	76.98	172.35	38.78	28.55	51.73	49.52	205.88	40.01
chr19	38685684	38686998	1315	8.68159	8.66797	8.6951	-0.0170656	0.803653	0.933526	425.72	432.25	333.72	370.13	430.51	448.12	368.45	519.93	432.52	345.72	371.61	448.54
chr15	38389671	38390444	774	5.63402	5.66069	5.60684	0.0167296	0.803654	0.933526	51.09	42.97	44.34	78.18	35.64	51.31	54.94	51.04	35.92	56.06	45.99	48.43
chr9	131514443	131514713	271	4.3017	4.32148	4.28165	0.0159375	0.803659	0.933526	22.04	24.92	17.11	13.31	24.95	17.64	19.39	12.98	31.61	13.08	17.52	22.11
chr16	70416427	70417630	1204	8.92989	8.93879	8.92094	0.0166496	0.803664	0.933526	484.82	453.74	488.52	537.31	511.05	468.96	572.06	413.52	472.76	585.86	434.4	429.59
chr8	60885057	60885386	330	4.69749	4.7177	4.677	0.0150979	0.803694	0.933552	21.04	23.2	15.56	12.48	27.08	58.52	38.78	25.95	41.67	12.15	13.87	21.06
chr4	169416818	169417501	684	6.02035	6.05496	5.98489	0.0159061	0.803706	0.933552	65.11	55	125.24	26.62	68.42	58.52	64.64	41.53	73.28	88.77	59.14	52.65
chr10	136976	137408	433	7.13508	7.14925	7.12077	0.0171651	0.803712	0.933552	144.24	140.93	109.68	133.91	193.87	129.07	161.6	108.14	175.31	151.37	127.03	111.61
chr4	139099318	139099854	537	6.04971	6.00904	6.08927	-0.017117	0.803713	0.933552	67.11	63.59	57.56	54.9	79.12	64.13	87.26	53.64	74.72	52.33	77.39	63.17
chr3	24678096	24678763	668	5.47089	5.51471	5.42569	0.016826	0.80374	0.933571	47.08	48.98	56.79	30.77	50.61	40.08	29.09	50.18	50.29	41.11	50.38	36.85
chr11	117062058	117062228	171	4.89086	4.84879	4.93173	-0.0157965	0.803744	0.933571	40.07	22.34	37.34	24.95	18.53	29.66	32.32	40.66	24.43	28.03	12.41	45.28
chr11	518334	519305	972	8.72972	8.74654	8.71269	0.0172702	0.803752	0.933573	408.69	380.69	621.54	423.36	337.14	405.63	452.48	416.12	395.16	381.23	367.96	504.34
chr13	110507646	110507972	327	4.12276	4.15957	4.085	0.0149718	0.80377	0.933583	9.02	22.34	23.34	6.65	24.23	21.64	16.16	23.36	27.3	15.88	4.38	14.74
chr12	48542386	48542609	224	4.69923	4.6425	4.75381	-0.0149225	0.803775	0.933583	45.08	13.75	17.89	9.98	33.5	29.66	29.09	32.87	37.36	38.31	18.98	5.26
chr12	16359970	16360188	219	3.86107	3.9006	3.82043	0.0152188	0.803786	0.933587	14.02	12.89	16.34	10.81	23.52	12.02	12.93	23.36	17.24	14.95	3.65	12.63
chr17	50661540	50662326	787	5.50263	5.51641	5.48872	0.0159721	0.803797	0.933589	26.04	67.03	46.67	44.91	43.48	46.5	58.18	28.55	74.72	41.11	22.63	44.22
chr9	124325126	124325673	548	5.90628	5.92659	5.88568	0.0168914	0.803801	0.933589	52.09	76.48	53.67	69.04	52.74	60.93	58.18	72.67	79.03	46.72	42.34	55.8
chr10	113126637	113126993	357	4.69362	4.67395	4.71304	-0.0161456	0.803812	0.933594	16.03	20.62	28.78	21.63	42.05	24.05	19.39	31.14	20.12	26.16	32.12	28.43
chr5	131252528	131253504	977	8.67282	8.68689	8.65862	0.0165359	0.803827	0.933596	474.8	391.86	329.05	415.88	416.96	444.11	416.93	403.14	382.23	421.41	438.78	362.2
chr2	11865320	11865711	392	6.91223	6.94225	6.88158	0.0160297	0.803828	0.933596	73.12	156.4	147.02	46.58	188.88	125.86	158.37	125.44	73.28	116.8	105.13	128.45
chrX	109619765	109620132	368	4.29029	4.36816	4.20798	0.0148621	0.803844	0.933601	30.05	21.48	31.89	18.3	8.55	13.63	12.93	8.65	11.5	22.43	43.8	11.58
chr11	116947919	116948884	966	6.65261	6.69666	6.60717	0.0164038	0.803853	0.933601	98.17	66.17	123.69	106.46	133.29	94.59	38.78	84.78	129.33	134.55	124.84	72.65
chr6	132300256	132301019	764	6.02741	5.99832	6.05593	-0.0168173	0.803855	0.933601	66.11	90.23	51.34	39.92	79.83	56.12	67.87	57.1	73.28	59.8	73.74	67.39
chr6	26204181	26206553	2373	10.7803	10.7679	10.7925	-0.0165037	0.803863	0.933601	1771.98	1742.76	1912.07	1635.22	1489.67	1910.32	1438.24	1558.06	2234.46	1724.87	1902.58	1783.63
chr10	44385967	44386862	896	6.04413	6.0734	6.01426	0.0169985	0.803867	0.933601	62.1	68.75	66.9	73.19	89.81	43.29	51.71	69.21	77.6	66.34	57.68	65.28
chr16	8831490	8831765	276	3.96333	3.97443	3.95215	-0.0155271	0.803874	0.933601	10.02	17.19	14.78	18.3	22.81	11.22	3.23	19.9	10.06	23.36	22.63	13.69
chr1	182054772	182055197	426	5.10169	5.0764	5.12655	-0.0163631	0.8039	0.933622	39.07	36.09	20.23	24.12	42.05	40.88	32.32	29.41	37.36	39.24	45.99	25.27
chr4	53336831	53337331	501	4.98435	5.02913	4.93813	0.0161626	0.803906	0.933622	28.05	24.92	36.56	57.39	24.95	24.05	25.86	28.55	31.61	31.77	40.88	25.27
chr13	19581719	19582022	304	4.8393	4.88322	4.794	0.016089	0.803929	0.933627	22.04	22.34	43.56	38.26	29.22	21.64	25.86	21.63	18.68	39.24	35.77	25.27
chr10	121887056	121887726	671	5.77168	5.70561	5.83485	-0.0166453	0.803935	0.933627	53.09	53.28	39.67	55.73	45.62	65.74	103.42	43.26	50.29	43.92	58.41	43.17
chrX	150848884	150849971	1088	6.60537	6.58207	6.6283	-0.0172117	0.803939	0.933627	92.16	127.18	91.01	91.49	84.82	88.18	106.66	107.27	102.02	73.82	115.35	88.44
chr11	9077156	9077475	320	3.69972	3.72291	3.67615	0.0150303	0.803941	0.933627	8.01	19.77	9.33	6.65	24.23	11.22	19.39	13.84	7.18	18.69	10.22	7.37
chr11	12211255	12212030	776	7.12322	7.09309	7.15273	-0.0158852	0.803945	0.933627	88.15	99.68	130.69	279.47	135.42	85.78	64.64	143.61	117.83	186.88	200.77	140.04
chr4	88007233	88008571	1339	9.76065	9.74373	9.77737	-0.0172173	0.803958	0.933627	738.24	678.03	994.93	854.21	781.18	1097.45	749.82	673.05	1046.1	832.54	1025.76	938.14
chr6	56793930	56794836	907	6.68048	6.62563	6.73332	-0.0150747	0.803959	0.933627	64.11	80.78	63.79	225.4	73.41	84.97	171.3	117.65	25.87	161.65	112.43	49.49
chrX	16726127	16726928	802	5.61171	5.67531	5.54518	0.0154328	0.803967	0.933629	46.08	35.23	51.34	46.58	39.2	88.18	12.93	89.11	24.43	54.19	32.12	67.39
chr7	24659084	24660047	964	6.31995	6.29019	6.3491	-0.0163651	0.803979	0.933635	106.18	93.67	77.79	79.85	71.99	40.08	93.73	90.84	44.55	66.34	116.81	76.86
chr10	11552074	11552818	745	7.07224	7.1004	7.04352	0.0172553	0.804012	0.933664	157.26	131.48	148.58	158.86	119.74	107.42	109.89	143.61	139.38	125.21	155.51	117.93
chr11	47757953	47758666	714	4.99096	5.02202	4.9592	0.0158723	0.804025	0.933667	21.04	54.14	24.89	29.94	38.49	26.45	35.55	40.66	21.55	40.18	16.06	32.64
chr4	35925700	35926165	466	5.00755	4.98241	5.03226	-0.0157961	0.804028	0.933667	33.06	19.77	35.78	48.24	32.79	20.04	29.09	22.49	18.68	41.11	55.49	29.48
chr10	70738545	70738779	235	3.88545	3.83624	3.93304	-0.015288	0.804041	0.933673	11.02	18.91	12.45	10.81	15.68	16.83	12.93	12.98	20.12	29.9	7.3	8.42
chr10	73529098	73530050	953	6.54941	6.52156	6.57672	-0.0169588	0.804077	0.933691	97.16	101.4	65.34	77.35	116.18	93.79	87.26	82.19	143.7	96.24	85.42	77.92
chr14	77486383	77486932	550	4.49829	4.5573	4.43676	0.0153541	0.804084	0.933691	24.04	35.23	15.56	11.64	36.35	18.44	9.7	31.14	38.8	18.69	18.98	12.63
chr2	201118186	201119395	1210	10.5881	10.6029	10.5732	0.0164877	0.80409	0.933691	1466.47	1393.01	1912.85	1688.45	1297.94	1572.83	1286.34	1547.68	1620.88	1349.25	1659.46	1677.28
chr12	57619609	57619866	258	5.34235	5.36066	5.32381	0.0167584	0.804092	0.933691	39.07	26.64	47.45	42.42	42.05	48.9	42.02	31.14	50.29	38.31	43.8	34.75
chr10	22103751	22103970	220	4.06725	3.97507	4.15389	-0.0156932	0.804096	0.933691	18.03	16.33	17.11	13.31	13.54	16.03	35.55	18.17	7.18	9.34	19.71	16.85
chr19	13787540	13788179	640	6.84522	6.8114	6.87827	-0.0171894	0.804099	0.933691	122.21	134.92	80.9	126.43	107.63	101.81	148.67	92.57	132.2	120.54	106.59	105.29
chr13	42083243	42083428	186	4.21181	4.29054	4.12853	0.014586	0.804104	0.933691	11.02	12.89	38.89	19.96	11.4	23.25	9.7	37.2	2.87	10.28	17.52	27.38
chr6	110664955	110665338	384	5.32439	5.27011	5.37669	-0.0162641	0.804113	0.933693	45.08	37.81	45.12	32.44	40.63	30.46	64.64	21.63	33.05	39.24	59.14	31.59
chr19	29952712	29952963	252	3.57715	3.55008	3.60371	-0.0147088	0.804145	0.933722	26.04	14.61	6.22	11.64	8.55	3.21	9.7	14.71	10.06	6.54	18.25	13.69
chr17	30697651	30698612	962	7.23377	7.25523	7.212	0.0172377	0.804165	0.93373	143.24	177.89	112.02	153.87	159.66	169.95	132.51	160.05	179.62	163.52	130.68	123.19
chr6	28542419	28543526	1108	8.07341	8.05546	8.09113	-0.0170009	0.804172	0.93373	225.38	276.71	375.72	294.44	174.63	249.31	164.83	316.63	250.03	293.4	270.13	341.14
chr2	230159781	230161040	1260	6.77662	6.75299	6.79988	-0.0172385	0.804173	0.93373	104.18	101.4	99.57	96.48	126.87	118.64	119.58	123.71	104.9	134.55	94.18	91.6
chr19	18520301	18520507	207	7.8	7.78547	7.81439	-0.0172199	0.804186	0.933737	263.44	231.17	178.92	217.92	203.85	228.47	180.99	207.63	298.89	224.25	202.96	235.85
chr20	21347306	21347887	582	5.20113	5.25739	5.1426	0.0148197	0.804202	0.933741	56.09	43.83	17.89	16.64	47.75	47.3	42.02	25.09	5.75	24.29	73.74	41.06
chr2	136485935	136486706	772	5.89731	5.95292	5.83947	0.0153512	0.804203	0.933741	30.05	70.47	73.9	64.88	63.44	68.94	25.86	76.99	22.99	79.42	27.74	110.56
chr1	40649134	40650686	1553	6.45665	6.46831	6.44489	0.0170428	0.804214	0.933743	74.12	97.97	76.23	93.99	104.78	84.17	106.66	96.03	86.22	105.59	57.68	70.54
chr5	83564198	83564428	231	4.23464	4.15045	4.31419	-0.0156081	0.804218	0.933743	18.03	25.78	14.78	15.8	12.12	20.04	32.32	20.76	27.3	8.41	18.98	11.58
chr10	99685222	99686185	964	6.38878	6.43657	6.33936	0.0164578	0.804238	0.933757	69.12	91.09	136.13	82.34	64.86	76.16	32.32	86.51	90.53	73.82	113.16	89.5
chr14	39876301	39877519	1219	5.76818	5.81739	5.71724	0.0151119	0.804254	0.933768	31.05	30.94	87.9	58.22	35.64	94.59	42.02	89.11	56.04	56.06	12.41	60.02
chr3	14152581	14153332	752	5.36801	5.38965	5.34603	0.0162765	0.804266	0.933774	34.06	64.45	35.78	24.95	44.19	48.1	45.25	30.28	47.42	53.26	29.93	37.9
chr4	4266135	4266712	578	4.46755	4.52309	4.40978	0.0152668	0.804295	0.933791	29.05	12.03	23.34	35.77	24.95	12.83	22.62	20.76	14.37	18.69	41.61	9.48
chr17	83072041	83072383	343	4.76714	4.82855	4.703	0.0156461	0.804304	0.933791	15.03	39.53	30.34	36.6	24.95	24.05	9.7	44.12	40.23	20.56	24.82	16.85
chr2	171655431	171656122	692	5.77583	5.72973	5.82051	-0.0162846	0.804305	0.933791	70.12	66.17	47.45	60.72	43.48	30.46	71.1	45.85	76.16	31.77	48.92	65.28
chr5	78823131	78823681	551	6.0628	6.04012	6.08512	-0.0163456	0.804309	0.933791	56.09	48.12	101.9	64.88	80.54	43.29	54.94	100.35	44.55	61.67	77.39	68.44
chr1	40508322	40509422	1101	9.26545	9.24905	9.28167	-0.0165058	0.804358	0.93384	595	572.33	714.89	563.93	644.33	560.35	707.81	608.17	560.41	498.96	665.1	693.87
chr10	29658731	29659946	1216	8.39747	8.43014	8.36404	0.0164304	0.804375	0.933843	224.38	390.15	551.53	407.56	285.1	210.83	248.86	391.89	216.98	438.23	255.53	425.38
chr6	87755971	87756177	207	5.45807	5.42745	5.48805	-0.016521	0.804381	0.933843	47.08	32.66	42.78	57.39	34.21	44.09	38.78	53.64	68.97	37.38	35.77	34.75
chr1	203741738	203742373	636	7.27017	7.3146	7.22433	0.0156132	0.804397	0.933843	306.52	163.28	104.24	182.99	95.51	102.61	129.28	225.79	56.04	113.99	165.73	206.37
chr8	66016370	66016911	542	6.28069	6.25086	6.30992	-0.0161481	0.804398	0.933843	114.19	56.72	80.12	54.9	87.67	63.33	80.8	73.53	66.1	48.59	143.83	63.17
chr12	7219551	7220141	591	5.07459	5.11406	5.03401	0.0166127	0.804398	0.933843	44.07	36.09	26.45	31.61	33.5	36.07	25.86	24.22	43.11	32.7	40.15	30.53
chr7	95477051	95477278	228	4.3857	4.37079	4.40046	-0.0156185	0.804404	0.933843	17.03	18.91	15.56	30.77	11.4	30.46	9.7	13.84	28.74	25.23	29.2	20.01
chrX	19514774	19515783	1010	6.70575	6.66043	6.7497	-0.016871	0.804417	0.933843	98.17	79.92	129.13	114.78	79.12	105.82	168.06	85.65	100.59	123.34	89.07	78.97
chr7	155285832	155286209	378	6.09558	6.12413	6.06645	0.0164397	0.804422	0.933843	82.14	59.3	59.9	41.59	89.81	85.78	71.1	46.72	67.54	45.78	91.99	78.97
chr13	46575135	46575719	585	7.81938	7.79813	7.84033	-0.0168238	0.804423	0.933843	182.31	185.62	242.7	279.47	234.5	210.83	171.3	288.95	149.44	167.25	256.99	341.14
chr14	94145989	94146316	328	4.72567	4.72445	4.72689	0.0159401	0.804443	0.933853	28.05	33.51	24.89	17.47	24.23	30.46	45.25	14.71	18.68	37.38	19.71	23.16
chr1	65207082	65207913	832	6.86907	6.84243	6.89522	-0.0168249	0.804453	0.933853	86.14	139.21	61.45	137.24	122.59	141.89	122.82	130.63	112.08	128.01	124.84	95.81
chr14	54857776	54858403	628	6.38319	6.34891	6.41667	-0.0169579	0.804456	0.933853	95.16	62.73	78.57	65.71	82.68	104.21	109.89	83.92	81.91	65.41	105.13	66.33
chr1	164717113	164717309	197	3.77008	3.62148	3.9048	-0.0146993	0.804459	0.933853	9.02	12.03	11.67	9.15	19.96	12.02	42.02	16.44	4.31	11.21	11.68	4.21
chr12	11894106	11894430	325	5.32325	5.3331	5.31332	0.0156097	0.80448	0.933857	30.05	32.66	32.67	30.77	36.35	79.36	74.34	33.74	34.49	44.85	34.31	16.85
chr11	79406058	79406249	192	3.74067	3.70604	3.77449	-0.0155646	0.804497	0.933857	7.01	15.47	14.78	16.64	9.98	14.43	9.7	12.98	20.12	17.75	13.14	8.42
chr1	8611725	8611947	223	3.62273	3.67165	3.5721	0.0148385	0.804497	0.933857	7.01	18.05	7	13.31	20.67	10.42	12.93	10.38	2.87	16.82	7.3	21.06
chr12	107661725	107662634	910	6.07835	6.02317	6.13151	-0.0155337	0.804501	0.933857	41.07	44.69	110.46	98.15	47.75	48.1	116.35	80.46	28.74	90.64	42.34	62.12
chr19	34349852	34350633	782	5.67417	5.72444	5.62209	0.0151933	0.804509	0.933857	31.05	48.12	33.45	51.57	52.03	101.01	45.25	23.36	48.86	28.03	113.16	36.85
chr2	189287966	189288488	523	5.12929	5.16249	5.09531	0.0148186	0.804509	0.933857	28.05	49.84	56.01	42.42	18.53	20.04	51.71	10.38	50.29	55.13	10.22	27.38
chr1	246602056	246602597	542	5.66702	5.68438	5.64945	0.0163104	0.804511	0.933857	76.13	39.53	47.45	55.73	52.03	37.68	67.87	37.2	63.23	31.77	64.25	36.85
chr5	9951494	9952403	910	5.24419	5.19539	5.29139	-0.01538	0.80453	0.933871	17.03	48.12	35.01	50.74	38.49	30.46	42.02	44.99	25.87	61.67	10.95	49.49
chr19	49857934	49858290	357	5.91442	5.89448	5.93409	-0.0169732	0.804557	0.933893	44.07	61.01	71.57	45.75	65.57	68.94	48.48	65.75	70.41	55.13	55.49	71.6
chr3	171889908	171890582	675	4.76643	4.72969	4.80226	-0.0161175	0.804567	0.933897	19.03	31.8	15.56	39.09	25.66	28.06	32.32	34.6	20.12	30.83	28.47	21.06
chr4	532762	533352	591	4.90053	4.89712	4.90393	0.0164214	0.804583	0.9339	28.05	36.09	25.67	31.61	22.1	35.27	45.25	24.22	28.74	34.57	22.63	24.22
chr13	103287817	103288049	233	3.22949	3.27141	3.18631	0.0145353	0.804584	0.9339	4.01	5.16	13.22	7.49	19.24	8.82	9.7	17.3	10.06	4.67	6.57	6.32
chr5	40361479	40361744	266	2.89489	3.02739	2.74898	0.0103142	0.804616	0.933923	4.01	3.44	3.11	6.65	2.85	28.86	6.46	3.46	0	0	24.09	6.32
chr6	57037777	57038443	667	5.06712	5.12083	5.01133	0.0161259	0.804617	0.933923	33.06	30.08	24.89	25.78	48.47	46.5	19.39	36.33	22.99	46.72	27.01	41.06
chr15	89524259	89524708	450	4.71412	4.77657	4.64885	0.0153316	0.804632	0.933932	16.03	22.34	54.45	27.45	12.12	32.07	16.16	32.87	12.93	34.57	25.55	28.43
chr19	51606513	51607606	1094	9.85817	9.87284	9.84336	0.0164988	0.804644	0.933939	985.66	990.83	908.58	962.34	1007.84	770.38	901.73	809.74	763.02	882.99	1104.61	1049.75
chr12	9764543	9765525	983	10.0402	10.0555	10.0247	0.0170096	0.804667	0.933946	1038.75	1027.78	1239.97	860.86	941.56	1276.22	1144.13	1023.42	791.76	961.48	1023.57	1305.61
chrX	8748922	8749314	393	4.22039	4.28649	4.15112	0.0155396	0.804673	0.933946	23.04	20.62	9.33	28.28	14.97	20.84	16.16	22.49	7.18	18.69	26.28	15.79
chr14	53700775	53701897	1123	7.43923	7.47639	7.40109	0.016543	0.804678	0.933946	166.28	255.23	175.8	101.47	191.73	177.97	77.57	182.54	227.04	177.53	197.85	151.62
chr9	37207982	37208875	894	7.21452	7.17782	7.2503	-0.0171279	0.804683	0.933946	173.29	162.42	149.36	145.56	121.88	116.24	226.24	160.91	142.26	135.49	130.68	117.93
chr2	37395953	37396645	693	6.10867	6.12617	6.09096	0.0169001	0.804686	0.933946	55.09	80.78	80.9	47.41	62.72	92.19	77.57	58.83	67.54	75.69	69.36	60.02
chr19	39759329	39760707	1379	8.3793	8.36254	8.39587	-0.0171859	0.804702	0.933952	478.81	310.23	263.71	350.17	280.11	291.8	310.27	321.82	329.06	346.66	427.83	285.34
chr7	129270562	129272431	1870	7.35866	7.33384	7.38306	-0.0170745	0.804713	0.933952	154.26	144.37	161.8	156.37	134.71	216.44	161.6	153.99	242.84	147.63	172.3	123.19
chr3	20013437	20013769	333	4.23809	4.22827	4.24785	0.015019	0.804714	0.933952	14.02	13.75	34.23	15.8	17.82	16.83	42.02	12.11	8.62	27.1	7.3	16.85
chr14	82047776	82048439	664	5.67754	5.60031	5.75084	-0.0132817	0.804718	0.933952	35.06	28.36	84.01	60.72	22.81	60.12	51.71	123.71	2.87	71.95	23.36	49.49
chr3	107680814	107681037	224	4.19275	4.19489	4.1906	-0.0157123	0.804733	0.933954	14.02	16.33	24.11	19.96	24.23	11.22	3.23	16.44	22.99	27.1	21.9	17.9
chr7	105351914	105353045	1132	9.14822	9.13513	9.1612	-0.0167006	0.804746	0.933954	661.11	501	526.64	601.36	574.48	509.05	549.44	533.77	610.7	471.86	708.17	561.2
chr14	70886324	70887816	1493	10.0539	10.0759	10.0315	0.0171799	0.80475	0.933954	1148.93	1059.58	1113.17	1211.86	849.61	1092.64	707.81	761.3	1219.97	897.01	1403.94	1289.81
chr19	5377555	5377947	393	4.62185	4.62891	4.61476	0.0159589	0.804754	0.933954	28.05	30.08	18.67	18.3	28.51	24.85	32.32	23.36	28.74	27.1	10.22	25.27
chr16	278853	279257	405	6.17576	6.20532	6.14559	0.0164587	0.804759	0.933954	52.09	61.87	75.46	43.25	115.47	94.59	71.1	74.4	56.04	81.29	76.66	65.28
chr6	151004580	151005031	452	4.80811	4.76439	4.85055	-0.0147379	0.804772	0.933954	16.03	13.75	52.9	40.76	16.39	23.25	6.46	22.49	66.1	14.02	31.39	32.64
chr2	64086260	64087128	869	7.26208	7.23619	7.28751	-0.0168177	0.804775	0.933954	139.23	132.34	137.69	188.81	171.06	135.48	132.51	138.42	234.22	203.7	128.49	100.03
chr8	29808915	29809486	572	5.19727	5.15094	5.24216	-0.0153744	0.804783	0.933954	23.04	31.8	27.23	44.08	34.93	52.11	48.48	44.12	18.68	13.08	70.09	32.64
chr6	7242857	7243776	920	7.15621	7.15022	7.16218	-0.0171731	0.804783	0.933954	154.26	160.7	126.8	146.39	144.69	119.45	96.96	154.85	166.69	159.78	135.79	145.3
chr5	180315714	180316312	599	6.20084	6.15269	6.24743	-0.0169012	0.804809	0.933962	95.16	69.61	66.12	74.03	63.44	58.52	119.58	68.34	57.48	62.6	65.71	82.13
chr6	71488122	71488629	508	4.96037	4.91611	5.00332	-0.0150667	0.804814	0.933962	23.04	48.98	26.45	34.93	28.51	19.24	32.32	43.26	4.31	47.65	17.52	47.38
chr7	139103974	139105237	1264	8.31214	8.29835	8.32579	-0.0171734	0.804828	0.933962	276.47	334.29	310.38	356.82	243.76	367.15	258.56	422.17	319	267.23	330.72	327.45
chr18	66150755	66150956	202	3.32137	3.40147	3.23657	0.014689	0.804847	0.933962	15.03	10.31	7	4.16	15.68	11.22	6.46	6.06	11.5	9.34	18.98	4.21
chr14	91409888	91411494	1607	8.42741	8.411	8.44364	-0.0171736	0.804851	0.933962	339.57	311.94	383.5	360.15	364.93	282.18	319.97	412.66	242.84	289.66	477.47	346.41
chr2	177547030	177547928	899	8.93084	8.95699	8.9042	0.016966	0.804853	0.933962	529.89	376.4	767.01	486.57	461.16	360.74	365.22	349.5	508.68	532.6	649.04	469.6
chr6	47535352	47535965	614	5.59404	5.5423	5.64399	-0.0164818	0.804855	0.933962	55.09	33.51	58.34	39.92	40.63	52.11	64.64	37.2	70.41	32.7	44.53	50.54
chr8	65807373	65808228	856	6.32753	6.30421	6.35047	-0.0164228	0.804857	0.933962	64.11	43.83	123.69	97.31	76.27	68.94	61.41	111.6	83.34	66.34	86.88	80.02
chr9	130834531	130836285	1755	9.99163	10.0069	9.97621	0.0168178	0.804859	0.933962	951.6	854.19	1274.2	1054.66	1052.75	986.03	892.03	814.07	1247.27	958.68	1011.16	1120.3
chr8	144819636	144820689	1054	6.3061	6.34372	6.26747	0.0168456	0.804865	0.933962	74.12	91.95	78.57	69.04	105.49	68.14	51.71	96.03	66.1	75.69	64.25	108.45
chr13	39821725	39822489	765	5.60384	5.6609	5.54442	0.0152943	0.804868	0.933962	66.11	32.66	24.89	53.23	51.32	75.35	35.55	85.65	24.43	34.57	76.66	23.16
chr1	211381621	211382358	738	7.29079	7.26199	7.31903	-0.0160414	0.804873	0.933962	158.27	193.35	203.03	95.65	124.73	145.9	113.12	213.68	64.66	130.81	188.36	247.43
chr20	46174051	46175066	1016	7.1925	7.21116	7.1736	0.0169319	0.804893	0.933968	146.25	95.39	171.92	152.21	184.6	138.68	171.3	115.92	113.52	184.07	116.08	165.31
chr19	6243862	6244510	649	7.30988	7.32239	7.29726	0.0170464	0.804895	0.933968	178.3	129.76	153.25	171.34	201	126.66	226.24	156.58	106.33	144.83	168.65	141.09
chr3	150830047	150830629	583	5.21612	5.24064	5.19118	0.0157217	0.804905	0.933968	45.08	42.11	11.67	31.61	62.72	33.67	48.48	35.47	33.05	35.51	27.74	38.96
chr4	105552162	105552656	495	4.46167	4.50375	4.41833	0.0158703	0.804906	0.933968	20.03	26.64	18.67	30.77	26.37	13.63	19.39	28.55	18.68	29.9	13.87	17.9
chr4	185258709	185259139	431	5.58667	5.56383	5.60915	-0.0159316	0.804921	0.933977	38.06	36.95	42.78	63.21	37.06	65.74	35.55	58.83	50.29	28.03	85.42	34.75
chr10	118324225	118324746	522	4.89518	4.83656	4.95151	-0.0161573	0.804939	0.933987	26.04	39.53	27.23	14.14	29.22	35.27	45.25	25.95	28.74	28.97	33.58	23.16
chr13	110869353	110870628	1276	6.72397	6.68339	6.76344	-0.0157332	0.804943	0.933987	106.18	129.76	126.8	109.79	84.82	59.32	93.73	129.77	202.61	113.99	40.15	71.6
chrX	136778231	136778482	252	4.77253	4.77883	4.7662	0.0158432	0.804961	0.933999	28.05	23.2	25.67	28.28	43.48	16.03	38.78	21.63	31.61	35.51	16.79	18.95
chr3	4693208	4694144	937	6.52469	6.47741	6.57047	-0.0163819	0.804968	0.934	82.14	80.78	98.79	122.27	90.52	60.12	158.37	86.51	47.42	76.62	87.61	113.71
chr6	158325329	158325905	577	6.82783	6.86866	6.78582	0.0158463	0.804994	0.934002	70.12	70.47	219.37	114.78	61.3	165.14	84.03	142.74	96.28	100.91	130.68	107.4
chr2	20364855	20366412	1558	8.3846	8.40542	8.36347	0.0171641	0.804997	0.934002	286.48	281.01	446.51	363.47	402	254.92	284.42	324.42	341.99	372.82	336.57	315.87
chr3	31173996	31174267	272	3.5992	3.65728	3.53868	0.0144665	0.805	0.934002	15.03	17.19	17.89	3.33	7.84	14.43	12.93	26.82	10.06	8.41	7.3	4.21
chr10	89992676	89992927	252	3.97333	4.07459	3.86441	0.0146011	0.805002	0.934002	9.02	33.51	20.23	8.32	16.39	13.63	0	19.03	4.31	23.36	17.52	23.16
chr12	119594815	119595474	660	5.0361	5.08954	4.9806	0.0158444	0.805017	0.934002	21.04	24.92	42.01	44.08	44.19	28.06	22.62	49.31	18.68	21.49	39.42	37.9
chr12	40216980	40217340	361	4.31115	4.26942	4.3517	-0.0158406	0.805019	0.934002	14.02	21.48	10.89	22.46	16.39	30.46	22.62	17.3	17.24	17.75	23.36	24.22
chr13	46726303	46726878	576	4.49128	4.54758	4.43269	0.0147875	0.805032	0.934002	33.06	28.36	8.56	11.64	11.4	47.3	25.86	19.9	11.5	19.62	37.96	14.74
chr7	87933571	87935233	1663	10.6676	10.6533	10.6817	-0.0166083	0.805035	0.934002	1504.53	1306.21	1522.34	1735.03	1661.44	1933.57	1625.7	1416.18	1845.05	1730.48	1885.79	1351.94
chr6	90393023	90393682	660	6.06534	6.03963	6.09061	-0.0168404	0.805037	0.934002	79.13	77.34	45.9	54.06	74.13	64.13	64.64	76.99	84.78	74.75	54.03	53.7
chr2	2573631	2574290	660	4.90197	4.91467	4.88916	0.0156522	0.80504	0.934002	16.03	31.8	53.67	32.44	27.8	19.24	42.02	32.87	31.61	26.16	14.6	30.53
chr12	9864910	9865883	974	7.04214	7.00677	7.07666	-0.0155648	0.805053	0.93401	161.27	107.42	98.79	90.66	89.81	223.66	77.57	168.7	188.24	79.42	230.7	65.28
chr1	180234771	180235339	569	5.83283	5.81841	5.84711	-0.0169774	0.805074	0.934013	48.08	55.86	64.57	54.9	59.87	55.31	42.02	48.45	67.54	49.52	62.06	75.81
chr1	153229152	153229600	449	5.05249	5.10966	4.99296	0.0159353	0.805076	0.934013	26.04	33.51	29.56	32.44	33.5	52.11	22.62	46.72	14.37	46.72	34.31	26.32
chrX	47523254	47524229	976	8.16933	8.17958	8.159	0.0171023	0.805077	0.934013	321.54	287.88	302.6	298.6	290.09	238.89	349.06	197.24	317.57	288.72	285.46	276.92
chr15	52488873	52489668	796	4.61919	4.49254	4.73562	-0.0112313	0.805118	0.93405	84.14	15.47	7.78	1.66	9.98	16.03	71.1	14.71	15.81	48.59	4.38	5.26
chr7	151509087	151509738	652	5.04611	4.96862	5.11964	-0.0153201	0.805122	0.93405	36.06	42.97	15.56	29.94	38.49	24.85	67.87	50.18	30.18	26.16	22.63	11.58
chr17	83078731	83081972	3242	9.58455	9.60236	9.56651	0.017106	0.805145	0.934067	621.05	621.31	915.59	999.76	682.11	824.09	714.27	677.38	859.3	767.13	903.84	627.53
chr11	45314008	45314353	346	4.21395	4.14233	4.28217	-0.014758	0.805169	0.934072	13.02	12.89	24.89	17.47	19.24	18.44	32.32	39.79	1.44	10.28	16.06	16.85
chr21	41927805	41928417	613	7.58652	7.55818	7.6143	-0.0167232	0.805174	0.934072	242.41	195.93	221.7	149.72	163.93	157.12	248.86	179.94	109.21	166.32	281.81	189.52
chr7	138541801	138542637	837	7.06574	7.09512	7.03576	0.0168477	0.805185	0.934072	135.23	127.18	164.91	100.64	149.68	142.69	126.05	102.95	90.53	136.42	200.77	130.56
chr3	190183216	190183500	285	3.78657	3.89249	3.67227	0.0141651	0.805187	0.934072	14.02	14.61	12.45	29.94	9.27	8.82	0	32.01	12.93	3.74	20.44	7.37
chr14	73231740	73232446	707	6.28362	6.29518	6.27196	0.0161498	0.805191	0.934072	58.1	95.39	75.46	54.9	104.78	82.57	132.51	64.88	58.92	106.52	48.19	52.65
chr11	19659588	19660850	1263	7.49457	7.51557	7.47326	0.0169206	0.805195	0.934072	168.28	172.73	276.93	167.18	166.07	146.7	213.31	214.55	113.52	186.88	162.08	175.84
chr3	124584320	124585471	1152	7.5395	7.51462	7.56396	-0.017135	0.805199	0.934072	166.28	158.98	212.37	173.84	140.41	245.3	210.08	209.36	209.8	168.19	171.57	166.36
chr5	98768194	98768403	210	5.80042	5.77319	5.82714	-0.0166784	0.805204	0.934072	71.12	63.59	40.45	49.91	54.17	48.9	51.71	56.23	77.6	68.21	41.61	45.28
chr7	23385179	23385612	434	4.63636	4.66732	4.60471	0.0147428	0.805213	0.934075	39.07	28.36	26.45	1.66	25.66	31.26	42.02	24.22	15.81	14.02	20.44	29.48
chr2	84302956	84303439	484	5.82838	5.79659	5.85948	-0.0170245	0.805233	0.934079	53.09	41.25	56.79	62.38	59.87	60.12	64.64	54.5	63.23	59.8	59.87	46.33
chr4	181323130	181323411	282	4.37915	4.34056	4.41674	-0.0154591	0.805237	0.934079	18.03	25.78	7.78	28.28	19.24	22.45	19.39	32.01	25.87	24.29	16.06	10.53
chr2	232275725	232276739	1015	6.87625	6.84531	6.90654	-0.0163483	0.805239	0.934079	211.36	97.97	91.79	81.51	79.83	127.46	126.05	87.38	146.57	102.78	140.17	116.87
chr14	58795086	58795333	248	5.58949	5.648	5.52851	0.0152554	0.805252	0.934079	64.11	29.22	68.45	64.88	34.93	39.28	32.32	94.3	11.5	42.05	52.57	44.22
chr3	48662808	48663252	445	7.79002	7.82825	7.75076	0.0165648	0.805252	0.934079	267.45	241.48	234.92	242.04	185.32	192.4	84.03	208.49	163.81	303.67	260.64	271.65
chrX	129605504	129605913	410	5.60065	5.60056	5.60075	-0.0167908	0.805264	0.93408	59.1	49.84	46.67	49.91	46.33	39.28	25.86	55.37	48.86	54.19	41.61	65.28
chr14	22973274	22974382	1109	6.53028	6.54156	6.51891	0.0170943	0.805271	0.93408	87.15	110.86	84.79	88.17	106.2	81.77	106.66	89.11	90.53	112.13	68.63	83.18
chr20	47708255	47708904	650	6.18891	6.22502	6.15187	0.0167103	0.805273	0.93408	98.17	81.64	89.46	58.22	68.42	52.91	58.18	96.03	60.35	71.95	56.95	83.18
chr13	28650132	28650764	633	5.33608	5.39033	5.27971	0.0151336	0.805305	0.934099	69.12	20.62	76.23	29.11	28.51	28.06	38.78	36.33	20.12	37.38	75.2	25.27
chr17	81614291	81615352	1062	6.90674	6.98162	6.82775	0.0133168	0.805306	0.934099	124.21	167.57	30.34	184.65	226.66	24.85	90.5	182.54	119.27	139.22	132.14	17.9
chr20	2172394	2172903	510	5.43191	5.42833	5.43548	0.0166065	0.805311	0.934099	45.08	48.12	34.23	51.57	44.9	34.47	64.64	42.39	41.67	33.64	29.93	47.38
chr2	3528235	3528849	615	5.24467	5.19555	5.29218	-0.01588	0.805337	0.934118	35.06	42.97	41.23	28.28	37.06	35.27	45.25	32.01	38.8	53.26	13.14	52.65
chr17	28080411	28080691	281	4.04023	4.12017	3.9556	0.0152965	0.805341	0.934118	20.03	15.47	24.11	7.49	16.39	20.84	6.46	18.17	17.24	8.41	27.01	15.79
chr2	177666339	177666779	441	4.4812	4.56227	4.39531	0.0153475	0.805354	0.934125	23.04	18.91	23.34	20.79	29.22	26.45	6.46	21.63	22.99	21.49	45.26	8.42
chr10	22268580	22268802	223	3.50704	3.54896	3.46387	0.0147573	0.805391	0.934156	7.01	21.48	4.67	9.98	14.26	12.83	16.16	14.71	4.31	6.54	16.06	8.42
chr18	27378370	27379038	669	5.52127	5.57688	5.46344	0.0154624	0.805397	0.934156	33.06	30.94	78.57	63.21	28.51	52.11	25.86	87.38	31.61	51.39	37.96	30.53
chr4	100165902	100166143	242	3.76249	3.85914	3.6589	0.0148733	0.805402	0.934156	10.02	10.31	9.33	20.79	14.97	21.64	0	26.82	17.24	11.21	13.14	7.37
chr21	29018512	29019695	1184	9.09346	9.10978	9.07695	0.0168744	0.805416	0.934164	526.89	452.88	651.88	568.92	449.75	664.57	500.96	602.12	567.6	481.21	493.53	594.89
chr3	119538419	119540054	1636	7.03329	7.06553	7.00031	0.0164089	0.805442	0.934176	137.23	116.87	144.69	197.96	108.34	98.6	126.05	221.47	96.28	103.72	124.84	95.81
chr8	130340666	130340911	246	3.95499	3.95699	3.95298	-0.0153521	0.805449	0.934176	22.04	15.47	7	15.8	12.83	20.04	3.23	22.49	22.99	11.21	18.25	14.74
chr12	88393129	88393843	715	5.77523	5.81868	5.73044	0.0159403	0.805452	0.934176	50.08	36.95	33.45	81.51	54.88	81.77	45.25	68.34	33.05	79.42	50.38	42.12
chr17	75323012	75323852	841	8.53376	8.55838	8.50872	0.017123	0.805454	0.934176	428.72	352.33	302.6	451.64	305.77	420.86	274.72	434.28	353.49	313.02	442.43	367.47
chr1	39378370	39378738	369	3.9405	3.86496	4.01229	-0.0154318	0.80548	0.934198	13.02	11.17	24.11	12.48	17.82	8.82	19.39	11.25	25.87	13.08	14.6	12.63
chr15	90058938	90060317	1380	10.0521	10.0644	10.0397	0.0166152	0.805487	0.934198	1070.8	903.18	1307.65	1186.08	1053.46	903.46	1234.62	1036.4	880.85	968.02	1014.08	1181.36
chr1	110896141	110896531	391	4.73191	4.69995	4.76318	-0.0158922	0.8055	0.934206	32.05	30.08	20.23	19.96	26.37	27.26	25.86	30.28	37.36	14.95	38.69	15.79
chr10	7506439	7506874	436	4.45677	4.52681	4.38317	0.0149645	0.805516	0.934217	17.03	18.91	21.78	21.63	15.68	43.29	12.93	46.72	7.18	25.23	13.14	20.01
chr21	25573774	25574153	380	8.49964	8.47856	8.52041	-0.0171046	0.805569	0.934267	405.68	290.46	474.52	376.78	260.87	331.88	378.14	416.12	392.29	282.18	315.39	419.06
chr3	115814856	115815089	234	4.2786	4.18495	4.36653	-0.0157197	0.805574	0.934267	20.03	24.06	11.67	14.97	19.96	18.44	38.78	12.11	18.68	16.82	22.63	14.74
chr3	99626318	99627397	1080	5.61172	5.58347	5.63942	-0.0160021	0.805581	0.934267	34.06	32.66	42.78	38.26	47.75	92.19	38.78	67.48	54.6	53.26	45.99	38.96
chr1	66290191	66291172	982	5.82492	5.78164	5.86694	-0.0165622	0.805603	0.934282	56.09	61.01	63.79	33.27	60.58	55.31	80.8	64.88	53.17	52.33	64.25	34.75
chr19	10245362	10245690	329	6.82456	6.77412	6.8733	-0.0164561	0.805607	0.934282	148.25	104.84	77.01	113.95	114.04	98.6	216.54	79.59	100.59	85.03	105.86	115.82
chr7	27866353	27866647	295	3.72293	3.82712	3.61062	0.0136413	0.805615	0.934283	16.03	17.19	4.67	14.14	10.69	22.45	0	6.06	20.12	1.87	35.77	9.48
chr20	33914990	33915185	196	3.80779	3.86473	3.74852	0.0149902	0.805655	0.934312	26.04	5.16	14.78	9.98	17.82	13.63	9.7	11.25	21.55	18.69	13.14	6.32
chr3	156699330	156699732	403	4.32811	4.40861	4.24284	0.0151391	0.805661	0.934312	30.05	29.22	8.56	27.45	12.12	20.04	3.23	14.71	24.43	29.9	16.06	25.27
chr2	168623925	168624349	425	4.67356	4.62739	4.71829	-0.0159103	0.805669	0.934312	30.05	31.8	24.11	21.63	20.67	20.04	35.55	12.98	17.24	35.51	31.39	25.27
chr2	200473070	200473408	339	6.07456	6.05936	6.0896	-0.0160146	0.805689	0.934312	62.1	43.83	89.46	79.85	52.74	72.15	32.32	116.79	41.67	62.6	75.2	80.02
chr5	119335359	119335552	194	5.52256	5.48508	5.5591	-0.0151736	0.805694	0.934312	71.12	81.64	20.23	46.58	23.52	25.65	38.78	67.48	37.36	72.88	28.47	37.9
chr8	127416291	127416977	687	4.04513	3.9729	4.11392	-0.0133264	0.805695	0.934312	6.01	10.31	1.56	54.06	14.26	8.02	12.93	10.38	10.06	27.1	6.57	36.85
chr16	12079414	12080736	1323	8.1844	8.21402	8.15415	0.0167902	0.805696	0.934312	324.55	367.8	226.37	292.78	307.2	262.94	223.01	195.51	237.1	301.81	473.82	277.97
chr17	16414982	16416850	1869	10.3687	10.3819	10.3554	0.0162864	0.805696	0.934312	1180.99	1166.14	1486.56	1453.07	1368.5	1350.78	1266.94	1414.45	1500.18	1201.62	1449.2	1027.64
chr18	63824072	63824300	229	3.67244	3.61638	3.72641	-0.0151592	0.805738	0.934351	14.02	13.75	10.89	4.99	10.69	19.24	12.93	15.57	21.55	7.48	12.41	9.48
chr3	71360190	71361180	991	7.79177	7.82305	7.7598	0.0161053	0.805743	0.934351	177.3	202.81	324.38	169.68	299.36	185.18	252.1	254.34	84.78	201.83	178.87	328.51
chr4	40207432	40207954	523	7.02484	7.04998	6.99924	0.0169397	0.805757	0.934359	101.17	103.98	169.58	132.25	132.57	155.52	116.35	161.78	126.45	89.7	134.33	138.98
chr5	66307727	66308128	402	5.22397	5.20537	5.24233	-0.0164536	0.805766	0.934359	48.08	41.25	28.78	34.93	37.06	31.26	32.32	42.39	38.8	54.19	29.93	29.48
chr17	4156278	4157139	862	5.5142	5.45878	5.56756	-0.0167553	0.805771	0.934359	41.07	48.98	37.34	44.91	37.06	54.51	71.1	46.72	43.11	37.38	43.07	43.17
chrX	45810062	45810279	218	4.33113	4.41204	4.24541	0.0144756	0.805789	0.934368	24.04	28.36	35.01	9.15	19.96	11.22	6.46	13.84	4.31	34.57	14.6	40.01
chr16	86519629	86520377	749	6.08915	6.04113	6.13562	-0.0166775	0.805793	0.934368	65.11	62.73	49.01	79.02	79.12	60.12	103.42	61.42	74.72	68.21	73.01	41.06
chr8	15034553	15035254	702	5.89474	5.97444	5.81039	0.0129499	0.805829	0.934392	8.01	52.42	130.69	119.77	20.67	45.69	42.02	129.77	58.92	25.23	19.71	61.07
chr18	32669693	32670061	369	4.35262	4.36582	4.3393	0.0153653	0.805837	0.934392	13.02	23.2	27.23	15.8	22.81	21.64	32.32	15.57	7.18	33.64	11.68	21.06
chr17	60437335	60438281	947	5.74619	5.73387	5.75841	-0.0162664	0.805844	0.934392	63.11	79.92	36.56	45.75	37.06	56.92	35.55	78.72	53.17	53.26	59.87	44.22
chr19	3459501	3460103	603	5.56266	5.59283	5.53185	0.0160884	0.805844	0.934392	47.08	58.44	42.78	39.09	67.71	34.47	58.18	62.29	18.68	47.65	51.84	38.96
chr7	75757117	75757466	350	5.07185	5.02515	5.11708	-0.0162498	0.805852	0.934392	39.07	41.25	33.45	29.94	29.22	22.45	42.02	21.63	35.92	42.05	25.55	41.06
chr5	89043778	89044171	394	4.83162	4.88396	4.7773	0.0160487	0.805857	0.934392	35.06	24.92	28	17.47	29.22	42.49	16.16	33.74	35.92	19.62	30.66	28.43
chrX	119625001	119625304	304	4.38701	4.30663	4.46315	-0.0151967	0.805868	0.934392	30.05	12.89	13.22	13.31	16.39	32.87	32.32	12.11	35.92	14.95	13.87	23.16
chr2	46144522	46144952	431	3.58277	3.53456	3.62942	-0.0140175	0.805871	0.934392	7.01	6.02	6.22	15.8	12.83	21.64	12.93	12.98	2.87	8.41	32.85	4.21
chr6	4811961	4812495	535	5.45157	5.46699	5.43598	0.0163223	0.805876	0.934392	24.04	43.83	40.45	39.92	57.02	60.12	48.48	40.66	53.17	29.9	40.15	47.38
chr17	15510965	15511613	649	5.38945	5.41886	5.35943	0.0152369	0.805906	0.934418	53.09	37.81	31.89	41.59	69.85	22.45	71.1	34.6	15.81	44.85	62.06	17.9
chr10	11819757	11820170	414	5.04269	5.0081	5.07648	-0.0162237	0.805937	0.934447	45.08	43.83	23.34	30.77	29.22	20.84	35.55	34.6	37.36	28.97	27.01	38.96
chr1	206912533	206913152	620	7.1581	7.16178	7.15442	0.0170615	0.805945	0.934448	174.29	142.65	143.91	130.58	129.01	138.68	187.46	123.71	140.82	129.88	123.38	149.51
chr7	55254538	55256048	1511	9.51356	9.48742	9.53924	-0.0168907	0.806006	0.93451	715.2	563.73	606.76	846.72	939.42	634.9	914.66	590	1033.17	876.45	461.41	588.58
chr8	124351976	124352199	224	3.68564	3.58384	3.78073	-0.0147061	0.806034	0.934535	22.04	17.19	7	9.15	8.55	8.02	22.62	6.92	25.87	8.41	10.22	8.42
chr14	22483565	22484671	1107	7.42883	7.39573	7.46119	-0.0157678	0.806065	0.934563	158.27	116.01	181.25	253.68	91.95	209.23	151.9	310.57	76.16	154.17	213.91	150.57
chr9	32383905	32385344	1440	9.99984	10.0095	9.99015	0.0161213	0.806072	0.934563	1025.73	871.38	1106.95	1233.49	992.16	954.76	1176.45	913.55	1152.44	942.79	955.67	961.31
chr5	150593846	150594279	434	4.4297	4.34201	4.51236	-0.0149085	0.806085	0.934568	10.02	18.91	29.56	28.28	15.68	19.24	45.25	13.84	7.18	40.18	16.79	13.69
chr5	157574549	157574752	204	6.20532	6.2409	6.16884	0.0155986	0.806101	0.934568	67.11	95.39	45.12	156.37	51.32	38.48	90.5	72.67	47.42	82.23	78.85	60.02
chr2	176405416	176405888	473	4.07651	3.76087	4.33534	-0.00530871	0.806105	0.934568	0	0	0	0	54.88	26.45	32.32	38.93	1.44	0	0	48.43
chr5	175847388	175847804	417	4.29478	4.35351	4.23355	0.015658	0.806105	0.934568	19.03	21.48	15.56	15.8	29.94	20.84	6.46	16.44	34.49	14.95	22.63	17.9
chr1	113225810	113226801	992	6.27798	6.33613	6.21739	0.0150029	0.806118	0.934571	106.18	97.97	58.34	81.51	67	73.75	29.09	115.06	14.37	104.65	47.45	135.83
chr1	169087114	169087348	235	4.79848	4.83718	4.75871	0.0152987	0.806121	0.934571	33.06	21.48	14.78	34.93	26.37	40.88	22.62	20.76	44.55	41.11	10.22	23.16
chr8	42020442	42021045	604	6.09913	6.07512	6.12276	-0.0160643	0.806142	0.934575	72.12	41.25	94.13	95.65	48.47	52.91	58.18	71.8	63.23	67.28	110.24	47.38
chr17	11644171	11644570	400	4.46766	4.49646	4.43828	0.0157982	0.806153	0.934575	23.04	19.77	36.56	10.81	22.81	22.45	25.86	21.63	17.24	23.36	24.09	17.9
chr2	10057193	10058147	955	6.64162	6.62415	6.65887	-0.0162801	0.806154	0.934575	80.13	96.25	91.79	132.25	84.82	106.62	51.71	180.81	96.28	113.99	80.31	83.18
chr2	128076733	128077873	1141	6.13658	6.17203	6.10022	0.0169347	0.806163	0.934575	77.13	53.28	74.68	74.86	67.71	84.97	48.48	71.8	84.78	58.87	80.31	67.39
chr17	74325527	74326715	1189	7.48575	7.51184	7.45918	0.0165759	0.806172	0.934575	242.41	205.38	136.13	187.14	159.66	164.34	210.08	213.68	89.09	231.73	143.83	167.41
chr13	111201339	111201933	595	6.80097	6.83617	6.76489	0.0163633	0.806176	0.934575	110.19	87.65	184.36	148.88	85.53	68.94	87.26	116.79	86.22	122.4	112.43	127.4
chr6	87756828	87757719	892	8.88997	8.90102	8.87883	0.0167492	0.806189	0.934575	531.9	562.02	416.95	475.76	502.5	379.18	562.37	387.57	451.2	489.62	469.44	464.33
chr11	47714630	47715749	1120	9.33057	9.34006	9.32102	0.0158213	0.806189	0.934575	633.07	538.81	706.33	711.98	632.22	666.17	714.27	593.46	576.22	584.92	681.16	687.55
chr7	157431246	157431740	495	4.5572	4.53306	4.58095	-0.0149042	0.806191	0.934575	14.02	48.98	15.56	15.8	28.51	16.03	12.93	38.93	7.18	23.36	30.66	30.53
chr19	30650034	30650299	266	3.88161	3.89448	3.86864	0.0151105	0.806204	0.934575	16.03	14.61	7.78	15.8	21.38	13.63	22.62	17.3	12.93	21.49	8.03	5.26
chr10	120508459	120508774	316	3.84758	3.73507	3.95195	-0.0145267	0.806207	0.934575	7.01	13.75	9.33	4.99	19.96	24.85	32.32	15.57	10.06	20.56	8.03	6.32
chr7	94509380	94511007	1628	10.5138	10.5269	10.5004	0.0162306	0.806214	0.934575	1261.12	1246.06	1741.71	1639.38	1549.54	1414.91	1357.44	1284.69	1674.05	1350.18	1599.6	1425.64
chr22	35371339	35372378	1040	8.48729	8.46574	8.50853	-0.0170415	0.806222	0.934575	289.49	403.89	380.39	282.8	335	429.68	397.54	424.77	262.96	337.31	297.14	465.39
chr4	10664313	10664895	583	5.2995	5.25029	5.34708	-0.0155501	0.806228	0.934575	21.04	42.11	46.67	36.6	49.89	32.07	38.78	33.74	80.47	25.23	45.99	20.01
chr14	73477550	73478468	919	7.4172	7.39842	7.43573	-0.0165848	0.806229	0.934575	171.29	197.65	244.26	130.58	96.94	171.55	106.66	212.82	169.56	172.86	181.06	195.84
chrX	40406258	40406882	625	5.49244	5.54208	5.44103	0.0159728	0.80625	0.934591	50.08	48.12	35.78	39.92	39.91	65.74	29.09	47.58	31.61	81.29	32.12	38.96
chr2	85017883	85018762	880	5.89526	5.86658	5.92338	-0.0167832	0.80627	0.934607	47.08	60.15	56.01	82.34	49.18	55.31	61.41	50.18	64.66	72.88	51.84	63.17
chr4	169068295	169068905	611	4.95687	4.98611	4.92703	0.0152674	0.806312	0.934647	32.05	18.05	37.34	9.98	59.87	32.87	38.78	20.76	28.74	40.18	27.74	26.32
chr4	167088175	167088470	296	4.32757	4.36572	4.28839	0.0157116	0.806319	0.934647	33.06	20.62	14.78	17.47	18.53	19.24	19.39	21.63	25.87	23.36	17.52	9.48
chr5	430436	431373	938	7.44985	7.4587	7.44095	0.0170155	0.806334	0.934651	184.31	183.9	141.58	176.33	201	168.35	245.63	182.54	136.51	196.22	132.14	149.51
chr22	29937982	29939030	1049	8.59785	8.62583	8.5693	0.0165685	0.806336	0.934651	334.56	366.94	701.66	321.89	354.95	290.2	339.36	394.49	248.59	455.04	337.3	504.34
chr2	171147379	171148412	1034	5.99412	6.02422	5.96337	0.016997	0.80635	0.934652	61.1	74.76	60.68	64.88	70.56	58.52	54.94	72.67	63.23	55.13	71.55	56.86
chrX	67605358	67605750	393	3.38405	3.47674	3.285	0.0131081	0.806351	0.934652	7.01	8.59	7.78	8.32	1.43	33.67	9.7	8.65	1.44	7.48	27.01	4.21
chr6	56542055	56543499	1445	10.5694	10.5799	10.5589	0.0144049	0.806396	0.934686	1677.82	1342.31	1569.02	1671.82	1486.1	1436.55	1477.02	1487.99	1498.74	1450.16	1689.4	1447.75
chr5	40840980	40841770	791	6.93179	6.90129	6.96165	-0.0168335	0.806404	0.934686	136.23	135.78	101.9	100.64	104.78	137.88	132.51	103.81	192.55	108.39	109.51	101.08
chr7	30796588	30796804	217	5.57769	5.62525	5.52851	0.0150586	0.806408	0.934686	45.08	28.36	73.9	58.22	44.9	45.69	45.25	96.89	20.12	30.83	17.52	66.33
chr11	107337939	107338437	499	5.00295	5.00593	4.99996	0.0161868	0.806412	0.934686	25.04	38.67	21.78	28.28	41.34	37.68	45.25	29.41	34.49	33.64	29.2	20.01
chr11	47155207	47155667	461	4.94242	5.0025	4.87973	0.0154227	0.806439	0.934686	33.06	31.8	27.23	15.8	42.77	41.69	12.93	16.44	43.11	29.9	51.11	23.16
chr10	119642635	119642951	317	3.89881	3.94759	3.84832	0.0143319	0.806444	0.934686	15.03	11.17	3.89	28.28	21.38	12.83	12.93	2.6	27.3	10.28	17.52	15.79
chr12	90090992	90091709	718	5.09213	5.05617	5.12721	-0.0154319	0.806451	0.934686	21.04	52.42	33.45	31.61	30.65	30.46	16.16	25.09	76.16	40.18	22.63	29.48
chr1	165897296	165897678	383	4.32604	4.38531	4.26423	0.0157611	0.806457	0.934686	27.05	12.03	17.89	17.47	22.1	28.86	12.93	19.9	21.55	14.95	27.01	18.95
chr2	178512526	178512979	454	5.19574	5.16162	5.22907	-0.0155418	0.806462	0.934686	24.04	36.09	74.68	33.27	17.82	28.86	32.32	34.6	30.18	50.46	34.31	43.17
chr6	142301406	142302674	1269	7.13151	7.10367	7.15881	-0.016471	0.806471	0.934686	77.13	122.89	171.92	136.41	203.85	113.03	113.12	148.8	192.55	138.29	108.78	155.83
chr16	66717087	66717669	583	5.29769	5.31471	5.28047	0.0161098	0.806484	0.934686	34.06	51.56	44.34	36.6	37.78	34.47	38.78	38.93	68.97	30.83	24.09	31.59
chr14	78405147	78405412	266	3.67555	3.64516	3.70532	-0.0141668	0.80649	0.934686	13.02	6.87	11.67	8.32	7.13	28.06	0	5.19	27.3	20.56	16.79	8.42
chr2	183089120	183089928	809	6.42126	6.46566	6.37545	0.0157121	0.806504	0.934686	115.19	107.42	42.01	54.9	96.94	113.83	38.78	71.8	139.38	107.45	72.28	68.44
chr22	50209033	50210719	1687	7.85117	7.83619	7.866	-0.0165149	0.806507	0.934686	237.4	217.42	233.37	245.37	238.77	198.81	235.94	261.26	241.41	240.14	214.64	206.37
chr3	10848165	10848643	479	5.09177	5.13769	5.04435	0.0150795	0.806513	0.934686	26.04	37.81	73.9	16.64	32.79	24.05	35.55	38.93	10.06	45.78	25.55	42.12
chr4	68249363	68249865	503	5.78249	5.78788	5.77707	0.0157666	0.806514	0.934686	62.1	62.73	70.79	37.43	59.16	39.28	113.12	51.04	21.55	49.52	47.45	46.33
chr18	79943802	79945363	1562	7.85792	7.83672	7.87882	-0.0169627	0.80652	0.934686	153.26	201.95	249.71	286.12	221.67	258.93	239.17	220.6	185.37	198.09	294.22	274.81
chr7	24595567	24596360	794	8.21118	8.22947	8.19265	0.0170274	0.80653	0.934686	325.55	338.58	294.82	341.02	290.81	210.03	287.65	282.89	395.16	266.3	294.95	228.48
chr12	49850346	49851247	902	6.28809	6.24541	6.32955	-0.0152544	0.806541	0.934686	96.16	89.37	45.12	26.62	77.69	120.25	93.73	57.1	38.8	58.87	144.56	89.5
chr17	58678872	58680202	1331	7.45842	7.52968	7.38345	0.0134953	0.806542	0.934686	92.16	458.89	254.37	138.9	109.05	55.31	58.18	131.5	181.06	413	94.91	123.19
chr2	27279566	27280694	1129	6.41171	6.44276	6.37998	0.0166494	0.806543	0.934686	85.14	85.94	92.57	87.33	88.38	82.57	51.71	73.53	142.26	95.31	64.25	72.65
chr19	50896177	50897940	1764	10.3821	10.3913	10.3728	0.0155368	0.806551	0.934686	1227.06	1312.23	1632.03	1285.89	1346.4	1254.58	1538.43	1268.25	1284.64	1243.66	1433.14	1187.68
chr15	69677433	69677797	365	6.10445	6.0567	6.15068	-0.0153253	0.806559	0.934686	69.12	54.14	76.23	69.04	81.97	48.9	106.66	63.15	10.06	85.96	101.48	58.96
chr7	38105776	38106391	616	5.58869	5.54595	5.63021	-0.0166407	0.806581	0.934686	35.06	51.56	49.01	47.41	49.18	48.1	58.18	30.28	53.17	57	43.8	54.75
chr5	89928632	89929195	564	5.20951	5.241	5.17731	0.0157335	0.806583	0.934686	47.08	54.14	24.89	35.77	37.78	27.26	48.48	42.39	27.3	25.23	54.76	18.95
chr1	32400516	32401485	970	6.62687	6.60934	6.64419	-0.0169643	0.806595	0.934686	104.18	114.29	69.23	99.81	106.91	91.39	90.5	107.27	117.83	104.65	105.13	74.76
chr6	157314565	157315403	839	6.72517	6.7009	6.74904	-0.0170178	0.806619	0.934686	102.17	99.68	92.57	128.09	92.66	109.02	119.58	96.03	99.15	120.54	96.37	113.71
chr17	63782255	63782617	363	4.21967	4.24462	4.19429	0.0147642	0.806623	0.934686	25.04	19.77	3.89	34.93	9.27	20.84	29.09	10.38	20.12	15.88	17.52	16.85
chr19	38425518	38427832	2315	8.52674	8.55463	8.4983	0.0163611	0.806625	0.934686	248.42	317.96	634.76	415.04	320.03	319.86	381.38	362.48	265.84	482.14	212.45	465.39
chr8	140518332	140519075	744	6.49185	6.52115	6.46194	0.0167052	0.806626	0.934686	63.11	91.09	103.46	103.14	94.08	96.2	77.57	73.53	63.23	119.6	78.12	116.87
chr1	228191648	228192087	440	4.72666	4.80374	4.64522	0.0152891	0.806627	0.934686	22.04	29.22	35.01	39.09	27.8	14.43	6.46	25.09	11.5	28.97	32.85	45.28
chr12	122122890	122123896	1007	6.62691	6.59428	6.6588	-0.0167191	0.806629	0.934686	82.14	104.84	85.57	84.84	94.08	128.26	106.66	110.73	136.51	101.85	62.06	88.44
chr2	207328815	207329697	883	7.97749	7.99942	7.95522	0.0168575	0.80663	0.934686	286.48	224.29	227.15	323.55	204.56	269.35	294.11	333.93	181.06	206.5	291.3	182.15
chr1	40381104	40381326	223	6.40069	6.38296	6.41821	-0.0168286	0.806636	0.934686	84.14	76.48	78.57	89	75.55	97	64.64	70.07	120.7	62.6	99.29	95.81
chr20	12838359	12838509	151	3.13503	3.23549	3.02706	0.0140126	0.806646	0.934686	20.03	4.3	10.11	11.64	6.41	4.01	6.46	9.52	0	7.48	13.87	11.58
chr5	23457523	23458342	820	6.03457	6.10621	5.9592	0.0132162	0.806648	0.934686	80.13	17.19	29.56	60.72	105.49	120.25	48.48	54.5	168.12	61.67	13.14	27.38
chr2	29012368	29012686	319	5.55551	5.50796	5.60155	-0.0146662	0.806669	0.934686	46.08	35.23	28.78	32.44	39.91	90.59	32.32	19.03	86.22	23.36	105.13	25.27
chr20	7113931	7114141	211	3.83035	3.8698	3.7898	0.0148131	0.806669	0.934686	17.03	12.03	13.22	4.99	9.98	30.46	12.93	9.52	22.99	9.34	12.41	15.79
chr4	118772116	118773039	924	6.09081	6.12053	6.06046	0.0166168	0.80667	0.934686	106.18	55.86	59.12	63.21	64.15	68.94	64.64	89.97	71.85	60.73	60.6	52.65
chrX	97452342	97452612	271	4.14552	4.11037	4.17983	-0.0151733	0.806672	0.934686	18.03	18.91	19.45	8.32	28.51	10.42	19.39	23.36	7.18	14.95	27.01	16.85
chr8	144684772	144686344	1573	7.75445	7.7133	7.79446	-0.015591	0.806675	0.934686	114.19	153.82	471.41	154.71	126.16	238.89	242.4	160.91	333.37	202.76	169.38	223.22
chr3	128734348	128735486	1139	7.67785	7.70674	7.64837	0.0167793	0.806676	0.934686	205.35	205.38	204.59	245.37	244.48	148.3	168.06	192.05	192.55	201.83	310.28	138.98
chr20	61329234	61329491	258	3.86073	3.75639	3.95804	-0.0142459	0.806697	0.934686	23.04	21.48	4.67	4.99	15.68	11.22	35.55	16.44	2.87	18.69	10.22	9.48
chrX	48834792	48835585	794	5.24906	5.22963	5.26823	-0.0157814	0.806702	0.934686	25.04	43.83	26.45	39.92	44.19	45.69	22.62	34.6	25.87	63.54	27.74	56.86
chr6	30169717	30170336	620	6.00926	5.97663	6.04116	-0.0164741	0.806703	0.934686	75.13	65.31	42.78	48.24	86.24	60.12	64.64	50.18	94.84	65.41	64.25	55.8
chr21	37282016	37282298	283	4.31568	4.22464	4.40131	-0.0116189	0.806705	0.934686	37.06	24.92	24.11	6.65	17.82	1.6	9.7	14.71	0	28.03	53.3	21.06
chr7	27918595	27918832	238	4.12473	4.12546	4.124	-0.0150868	0.806721	0.934686	20.03	14.61	14.78	24.12	13.54	17.64	0	10.38	30.18	21.49	29.93	12.63
chr6	7728115	7728815	701	7.59823	7.56331	7.63232	-0.0163559	0.806728	0.934686	138.23	277.57	164.91	182.99	250.89	120.25	274.72	218.87	132.2	226.12	141.63	196.89
chr5	7886966	7887467	502	5.16807	5.17624	5.15985	0.0164707	0.806728	0.934686	28.05	33.51	41.23	38.26	27.8	48.1	45.25	34.6	33.05	32.7	29.93	38.96
chr17	80664091	80664501	411	4.99025	5.02947	4.94994	0.0162602	0.806728	0.934686	26.04	24.92	33.45	39.92	36.35	35.27	25.86	38.93	22.99	39.24	22.63	35.8
chr2	215332707	215333332	626	5.7424	5.72127	5.76324	-0.0166819	0.80677	0.934723	47.08	42.11	61.45	49.91	72.7	43.29	51.71	58.83	41.67	54.19	58.41	61.07
chr19	6411642	6413015	1374	7.47024	7.48538	7.45495	0.0168753	0.806774	0.934723	149.25	197.65	180.47	175.5	222.38	149.91	213.31	153.99	178.18	239.2	124.84	143.2
chr19	6862600	6864068	1469	9.63262	9.61998	9.64514	-0.0160441	0.806805	0.934741	839.41	753.65	879.8	686.19	715.61	846.54	756.29	730.15	918.21	719.48	748.33	931.82
chr1	177798584	177799009	426	4.49113	4.37907	4.59512	-0.0111749	0.806808	0.934741	8.01	10.31	6.22	4.99	7.13	88.18	32.32	25.09	5.75	11.21	66.44	4.21
chr18	45379828	45380361	534	5.34874	5.37963	5.31716	0.0153717	0.80681	0.934741	24.04	29.22	71.57	34.1	55.6	35.27	54.94	40.66	14.37	62.6	35.04	31.59
chr9	89234526	89235136	611	6.99543	6.95126	7.0383	-0.0156009	0.80683	0.934752	104.18	77.34	228.7	133.08	93.37	105.82	200.38	147.93	45.98	105.59	125.57	163.2
chr1	26786670	26788747	2078	11.425	11.4395	11.4103	0.0164921	0.806836	0.934752	2396.03	2481.8	3625	2748.93	2587.32	2825	2333.5	2731.15	3133.99	2356.52	2817.37	2957.62
chr3	149494075	149494477	403	4.75692	4.67889	4.83094	-0.0156521	0.806841	0.934752	28.05	34.37	12.45	29.11	25.66	24.05	48.48	24.22	25.87	29.9	13.87	28.43
chr1	74824497	74825240	744	5.91447	5.9544	5.8734	0.0158874	0.806858	0.934758	73.12	56.72	35.78	74.86	44.19	87.38	61.41	76.13	28.74	45.78	81.77	57.91
chr10	96646987	96647233	247	4.88689	4.94342	4.82806	0.0153973	0.80686	0.934758	39.07	24.06	30.34	47.41	22.1	21.64	25.86	40.66	18.68	23.36	48.19	13.69
chr3	67635199	67635617	419	4.34947	4.32962	4.36905	-0.0152301	0.806874	0.934766	29.05	24.92	20.23	10.81	16.39	19.24	12.93	13.84	27.3	11.21	38.69	20.01
chr7	43164381	43165417	1037	6.9316	6.90794	6.95488	-0.0166432	0.806902	0.934773	106.18	112.57	129.13	160.53	111.9	100.21	129.28	181.67	81.91	143.9	113.89	93.71
chr7	99623687	99624989	1303	6.08571	6.13634	6.03324	0.0150672	0.806904	0.934773	55.09	68.75	42.78	92.32	74.13	88.98	61.41	32.01	17.24	65.41	145.29	71.6
chr5	154344842	154346074	1233	7.44778	7.42448	7.47071	-0.016745	0.806905	0.934773	158.27	116.87	248.15	205.44	156.09	145.9	155.14	182.54	224.16	204.63	159.89	137.93
chr10	123043205	123044016	812	6.29909	6.26114	6.33606	-0.016895	0.806913	0.934773	90.15	74.76	71.57	67.37	83.39	72.95	113.12	70.94	53.17	85.96	75.2	86.34
chr14	93401445	93401653	209	3.35475	3.31389	3.39448	0.0136191	0.806914	0.934773	10.02	6.02	21	9.98	7.84	4.81	35.55	12.11	1.44	4.67	5.11	4.21
chr4	108466932	108468034	1103	7.52382	7.55695	7.48991	0.0163276	0.806928	0.934778	231.39	152.11	224.03	230.39	134	157.92	155.14	212.82	171	161.65	281.08	96.87
chr8	73895619	73895785	167	4.01662	4.06408	3.96754	0.0152462	0.806937	0.934778	19.03	18.91	12.45	7.49	12.83	29.66	16.16	12.98	10.06	16.82	16.79	21.06
chr4	3047437	3048839	1403	9.85215	9.86435	9.83985	0.0152884	0.80694	0.934778	938.58	868.8	995.71	996.44	991.45	801.65	904.96	881.55	790.32	1005.4	1009.7	906.56
chr3	14673283	14674076	794	6.69212	6.66828	6.71557	-0.0167047	0.806954	0.934778	134.23	98.83	71.57	105.63	112.62	87.38	109.89	77.86	109.21	98.11	146.02	89.5
chr12	110605260	110606583	1324	8.90388	8.8832	8.92427	-0.0168211	0.806958	0.934778	531.9	531.94	377.28	351	362.79	678.19	361.98	506.95	610.7	374.69	608.88	451.7
chr20	49519908	49520110	203	3.66711	3.57466	3.754	-0.0143766	0.806961	0.934778	9.02	22.34	4.67	17.47	9.98	8.02	25.86	21.63	5.75	14.02	9.49	4.21
chr3	10942128	10942349	222	3.64674	3.5888	3.70245	-0.0150679	0.806979	0.934791	7.01	11.17	6.22	15.8	19.96	12.02	16.16	12.11	5.75	15.88	12.41	15.79
chr3	27905529	27906103	575	5.06171	4.95549	5.16063	-0.0110157	0.806996	0.934803	23.04	7.73	11.67	35.77	21.38	86.58	6.46	10.38	2.87	11.21	148.94	34.75
chr16	85556712	85557386	675	8.73277	8.7198	8.74562	-0.0167589	0.807006	0.934807	434.73	452.88	479.18	356.82	343.55	462.55	381.38	511.28	456.95	352.26	436.59	436.96
chr22	25202397	25202808	412	5.24083	5.20567	5.27515	-0.0163114	0.807036	0.934821	41.07	39.53	27.23	32.44	37.06	44.09	48.48	32.01	21.55	52.33	37.96	40.01
chr11	6856817	6857518	702	6.14929	6.18751	6.11004	0.0155524	0.807037	0.934821	57.1	83.36	94.9	36.6	101.21	64.13	77.57	39.79	35.92	92.5	113.89	54.75
chr11	111538755	111539088	334	4.77625	4.77683	4.77566	0.0154406	0.807047	0.934821	15.03	41.25	18.67	24.95	34.93	29.66	51.71	23.36	18.68	28.03	29.93	12.63
chr4	86016163	86016410	248	3.66288	3.7524	3.56744	0.0147202	0.807048	0.934821	13.02	12.03	28.78	8.32	10.69	8.02	0	8.65	18.68	13.08	13.87	16.85
chr10	58177469	58177662	194	3.21888	3.2743	3.16124	0.0146048	0.807054	0.934821	17.03	12.89	9.33	4.99	4.99	8.82	6.46	5.19	17.24	6.54	8.76	9.48
chr22	19970118	19971093	976	7.72	7.73881	7.70093	0.0169562	0.80706	0.934821	216.36	196.79	182.81	242.04	228.8	214.84	190.69	173.89	251.47	250.41	212.45	169.52
chr20	14337194	14337892	699	6.13071	6.14317	6.11814	0.0167016	0.807072	0.934827	80.13	74.76	73.9	61.55	65.57	68.14	77.57	42.39	94.84	77.55	59.14	65.28
chr12	116594272	116594958	687	5.71812	5.73137	5.70474	0.0159267	0.807094	0.93484	35.06	36.09	49.79	78.18	62.72	56.92	80.8	59.69	28.74	53.26	33.58	56.86
chr6	90103032	90103804	773	7.54791	7.57855	7.5166	0.0159492	0.807099	0.93484	121.2	209.68	337.61	143.89	165.36	169.15	190.69	168.7	183.93	213.04	85.42	256.91
chr10	109912098	109913602	1505	8.46058	8.47621	8.44479	0.0169751	0.807113	0.93484	358.6	303.35	294.82	385.93	395.58	398.42	368.45	309.71	479.94	259.76	364.31	308.5
chr19	17292216	17293210	995	9.81743	9.82843	9.80635	0.0160768	0.807115	0.93484	873.47	780.29	1065.72	997.27	864.58	873.8	934.05	782.92	1023.11	795.16	838.86	998.16
chr10	79502366	79502941	576	4.80147	4.82415	4.77842	0.0155415	0.807119	0.93484	11.02	39.53	28	37.43	29.94	24.05	35.55	41.53	21.55	24.29	17.52	24.22
chr9	77458060	77458485	426	6.25571	6.21419	6.29608	-0.0169404	0.807134	0.93485	76.13	82.5	61.45	76.52	72.7	76.16	106.66	59.69	76.16	79.42	73.74	75.81
chr2	106587453	106587691	239	4.51165	4.47494	4.54744	-0.0160787	0.807144	0.934852	30.05	23.2	18.67	15.8	25.66	20.04	25.86	19.9	24.43	19.62	26.28	24.22
chr2	46493165	46494160	996	7.79392	7.76922	7.8182	-0.0166415	0.807149	0.934852	239.4	214.84	142.36	277.8	166.79	267.75	210.08	214.55	308.94	159.78	272.32	188.47
chr10	97453774	97454712	939	6.08299	6.03518	6.12927	-0.0168352	0.807174	0.93487	54.09	69.61	60.68	62.38	83.39	63.33	96.96	66.61	68.97	71.95	55.49	60.02
chr3	27721057	27722866	1810	7.97336	8.01252	7.9331	0.0157206	0.807179	0.93487	171.29	165.85	247.37	282.8	219.53	462.55	126.05	181.67	313.26	185.94	437.32	222.16
chr9	31541723	31543035	1313	8.14865	8.16789	8.12915	0.0169511	0.807195	0.93488	311.52	261.24	340.72	296.1	265.86	250.11	284.42	275.1	260.09	319.56	341.68	199
chr3	189849376	189849595	220	3.7341	3.7022	3.76531	-0.0149481	0.807211	0.934891	8.01	20.62	5.45	12.48	17.11	14.43	12.93	16.44	4.31	19.62	14.6	13.69
chr10	132446579	132448074	1496	8.36677	8.40451	8.32801	0.0155177	0.807218	0.934891	211.36	287.02	247.37	227.07	606.56	453.73	213.31	179.94	671.06	265.36	246.77	351.67
chr14	76091156	76091369	214	4.02691	3.97954	4.07278	-0.0152295	0.807232	0.934893	12.02	15.47	14	11.64	20.67	20.84	16.16	25.09	14.37	20.56	5.84	18.95
chr17	74945218	74946100	883	6.89816	6.86663	6.92902	-0.0157996	0.807238	0.934893	97.16	103.12	128.35	182.15	101.21	88.18	122.82	191.19	50.29	130.81	159.16	76.86
chr10	35217927	35218952	1026	7.22513	7.24234	7.20771	0.0167356	0.807241	0.934893	139.23	170.15	163.36	143.89	141.13	150.71	138.98	158.31	155.19	132.68	143.83	157.94
chr16	51113483	51114055	573	5.36496	5.31429	5.4139	-0.0155555	0.807254	0.934897	39.07	33.51	58.34	47.41	36.35	24.05	64.64	64.02	14.37	42.98	35.04	34.75
chr12	57610637	57611866	1230	8.56085	8.58514	8.53615	0.0167093	0.807267	0.934897	376.63	272.41	463.63	487.41	318.6	385.59	316.74	365.94	560.41	434.49	304.44	245.33
chr8	100761426	100761799	374	3.91018	3.85128	3.96677	-0.0142697	0.80727	0.934897	8.01	27.5	16.34	9.98	19.96	4.81	6.46	10.38	40.23	9.34	9.49	17.9
chr2	122340221	122341447	1227	6.44466	6.48067	6.40773	0.0158417	0.807272	0.934897	75.13	68.75	111.24	133.91	50.61	96.2	90.5	116.79	35.92	108.39	78.85	78.97
chr6	7909435	7911388	1954	10.4542	10.44	10.4683	-0.0163896	0.807299	0.93492	1259.12	1331.99	1562.8	1759.98	1219.53	1201.67	1415.62	1203.37	1599.33	1509.96	1484.98	1286.66
chr5	97297148	97297727	580	5.56693	5.50329	5.62788	-0.0161188	0.807313	0.934928	36.06	38.67	37.34	59.05	64.15	36.88	80.8	44.12	53.17	37.38	49.65	31.59
chrX	109844308	109844967	660	6.7005	6.74725	6.65219	0.0154545	0.807338	0.934938	109.18	74.76	152.47	153.87	67.71	86.58	67.87	192.92	37.36	97.18	100.75	107.4
chr20	32526159	32527789	1631	7.05815	7.03694	7.07904	-0.0169209	0.807343	0.934938	99.17	141.79	153.25	139.73	136.14	117.84	119.58	159.18	175.31	125.21	108.78	123.19
chr6	70371590	70371813	224	4.16574	4.11783	4.2121	-0.0154724	0.807346	0.934938	22.04	14.61	23.34	7.49	14.26	22.45	19.39	17.3	24.43	12.15	18.98	18.95
chr5	138752676	138754417	1742	9.46609	9.48884	9.44298	0.0168315	0.807349	0.934938	661.11	554.28	1117.84	670.39	566.64	740.72	584.99	660.94	804.69	569.04	570.92	985.52
chr6	158958797	158959587	791	5.32518	5.36672	5.2824	0.0159526	0.807364	0.934947	53.09	36.09	24.11	54.9	51.32	28.06	35.55	54.5	35.92	34.57	44.53	28.43
chr19	51621082	51621642	561	7.01753	6.98853	7.04595	-0.0163597	0.807384	0.934958	128.22	147.81	129.13	115.61	129.72	111.43	145.44	65.75	120.7	108.39	214.64	137.93
chr2	212078153	212078415	263	4.15421	4.13149	4.17658	-0.0151219	0.807401	0.934958	34.06	15.47	5.45	18.3	14.26	17.64	12.93	17.3	22.99	14.02	23.36	17.9
chr7	117791853	117792526	674	5.5525	5.57434	5.53034	0.0163556	0.807407	0.934958	45.08	44.69	43.56	53.23	58.45	40.88	58.18	54.5	22.99	60.73	40.88	40.01
chr15	74132938	74133676	739	5.96937	5.95053	5.98796	-0.0162585	0.807407	0.934958	53.09	80.78	79.35	41.59	64.15	52.11	45.25	53.64	77.6	50.46	94.91	58.96
chr4	139314058	139314608	551	5.47452	5.51374	5.43421	0.016253	0.807408	0.934958	44.07	38.67	41.23	58.22	34.21	57.72	42.02	52.77	21.55	42.98	47.45	52.65
chr1	107936466	107936740	275	6.76351	6.78802	6.73857	0.01682	0.80743	0.934974	101.17	91.09	150.13	132.25	96.22	92.19	103.42	138.42	99.15	105.59	101.48	92.66
chr2	96951055	96951686	632	6.99696	6.95221	7.04036	-0.0166494	0.807435	0.934974	129.22	130.62	98.02	121.44	141.84	121.85	210.08	109.87	143.7	142.96	90.53	92.66
chr10	103787323	103787727	405	4.74371	4.78337	4.70293	0.0152623	0.807471	0.935007	24.04	27.5	32.67	33.27	22.1	25.65	32.32	47.58	5.75	28.97	15.33	26.32
chr2	168574955	168575757	803	5.23462	5.26842	5.20001	0.0161059	0.807485	0.935009	38.06	45.55	31.12	44.91	29.94	41.69	38.78	31.14	38.8	27.1	58.41	26.32
chr17	76580439	76581686	1248	7.19349	7.22994	7.1561	0.0155336	0.807487	0.935009	187.32	168.43	158.69	64.04	154.67	167.54	171.3	284.62	76.16	107.45	91.99	124.24
chr5	57575776	57576690	915	5.55845	5.612	5.50283	0.015464	0.807503	0.93501	30.05	66.17	52.12	69.04	26.37	49.7	32.32	59.69	17.24	66.34	53.3	43.17
chr12	12673100	12673988	889	6.9683	6.93697	6.99897	-0.0158135	0.807515	0.93501	114.19	84.22	154.02	168.85	110.48	103.41	129.28	96.03	60.35	176.6	214.64	90.55
chr19	46913838	46914616	779	5.80926	5.85314	5.76401	0.0158876	0.807526	0.93501	57.1	84.22	35.01	39.92	52.03	78.56	32.32	57.1	80.47	36.44	64.98	54.75
chr10	100508568	100509166	599	6.24526	6.21105	6.27868	-0.0162674	0.807528	0.93501	56.09	77.34	49.79	69.04	71.99	120.25	90.5	54.5	68.97	67.28	99.29	85.29
chr6	133553762	133553968	207	3.94606	3.90708	3.984	-0.0155611	0.807533	0.93501	10.02	19.77	12.45	13.31	19.24	15.23	16.16	13.84	15.81	19.62	18.98	10.53
chrX	149487414	149487641	228	4.03584	4.10833	3.95951	0.0153139	0.807534	0.93501	15.03	15.47	23.34	13.31	23.52	12.83	9.7	19.03	5.75	25.23	16.79	16.85
chr8	80023641	80024436	796	6.85505	6.82808	6.88151	-0.016823	0.807536	0.93501	139.23	128.04	94.9	89	111.9	118.64	119.58	103.81	171	104.65	107.32	101.08
chr16	2829853	2830595	743	5.34964	5.39831	5.29927	0.015784	0.807549	0.935016	28.05	42.97	58.34	40.76	42.05	40.88	19.39	44.12	44.55	63.54	20.44	44.22
chr1	25101454	25102080	627	7.16403	7.13568	7.19184	-0.0168891	0.807577	0.935034	162.27	150.39	119.02	127.26	133.29	151.51	177.76	141.88	159.5	128.01	132.14	137.93
chr12	1831154	1831576	423	4.61059	4.65337	4.56649	0.0161153	0.807584	0.935034	22.04	29.22	21.78	24.95	24.95	28.06	22.62	22.49	12.93	28.03	25.55	30.53
chr5	125219692	125220029	338	4.50017	4.47278	4.52704	-0.014637	0.807585	0.935034	25.04	28.36	16.34	19.13	10.69	33.67	16.16	16.44	8.62	12.15	55.49	29.48
chr19	2156052	2156275	224	6.81827	6.83421	6.80216	0.016929	0.807598	0.935041	146.25	112.57	87.12	115.61	114.04	109.02	129.28	103.81	90.53	112.13	111.7	122.14
chr1	157726323	157727244	922	8.67922	8.6596	8.69857	-0.0169047	0.807608	0.935045	537.91	406.47	441.07	405.89	378.48	256.53	420.16	502.63	385.1	310.22	474.55	400.11
chr11	100866402	100866770	369	4.57143	4.56488	4.57796	-0.0157184	0.807627	0.935059	15.03	21.48	33.45	31.61	22.81	17.64	9.7	27.68	30.18	30.83	27.01	17.9
chr10	88895151	88895497	347	5.22759	5.26604	5.18809	0.0161062	0.807636	0.935059	48.08	37.81	24.11	46.58	34.21	40.08	38.78	35.47	17.24	43.92	40.15	43.17
chr7	144713973	144714184	212	3.88866	3.92785	3.84838	0.0147118	0.807641	0.935059	34.06	9.45	7	12.48	17.11	11.22	19.39	6.92	10.06	18.69	12.41	18.95
chr2	120810270	120810572	303	3.86954	3.83141	3.90668	-0.0148445	0.807654	0.935066	8.01	24.92	12.45	5.82	21.38	12.83	12.93	16.44	10.06	26.16	13.87	10.53
chr1	230327567	230329055	1489	6.94033	6.97592	6.90383	0.0156363	0.807689	0.935095	75.13	150.39	100.35	221.25	79.12	129.07	129.28	171.29	77.6	172.86	73.74	93.71
chr15	79003947	79005443	1497	9.26956	9.28076	9.25827	0.0166313	0.807705	0.935095	607.02	549.98	601.31	728.61	667.86	577.19	759.52	731.02	502.93	569.97	509.59	601.21
chr6	84764351	84764795	445	4.58278	4.62781	4.53629	0.0155389	0.807707	0.935095	15.03	37.81	31.12	29.11	19.24	16.03	19.39	32.01	25.87	27.1	21.17	13.69
chr2	95723890	95724110	221	3.73948	3.76004	3.71862	0.0140478	0.807707	0.935095	11.02	16.33	9.33	16.64	19.96	8.02	25.86	8.65	0	15.88	4.38	24.22
chr15	89486255	89487342	1088	6.30985	6.28493	6.33434	-0.0163856	0.807725	0.935102	67.11	79.92	73.9	78.18	106.2	62.53	71.1	102.08	66.1	98.11	46.72	100.03
chr7	75723931	75724209	279	4.13226	4.11766	4.1467	-0.0147749	0.807733	0.935102	26.04	18.91	10.89	8.32	26.37	13.63	3.23	21.63	15.81	22.43	9.49	33.69
chr17	58556791	58557202	412	4.58521	4.56201	4.60803	-0.0157859	0.807734	0.935102	32.05	23.2	18.67	17.47	33.5	16.83	19.39	20.76	31.61	22.43	32.12	20.01
chr6	12490676	12491375	700	4.98347	5.04836	4.91552	0.0145116	0.807742	0.935103	21.04	30.08	57.56	39.09	17.11	33.67	12.93	58.83	27.3	41.11	5.11	35.8
chr15	63879205	63879471	267	5.42765	5.40517	5.44978	-0.0157932	0.807756	0.935111	32.05	29.22	59.9	59.05	49.18	24.85	32.32	38.93	43.11	39.24	68.63	40.01
chr3	94063606	94063763	158	6.03565	6.01381	6.05717	-0.0165078	0.807771	0.93512	53.09	50.7	66.12	93.16	54.88	69.74	51.71	77.86	91.96	61.67	58.41	57.91
chr13	44352227	44352498	272	3.24907	3.19686	3.29945	-0.0130378	0.807782	0.93512	5.01	6.02	2.33	4.16	7.84	29.66	6.46	10.38	4.31	2.8	27.74	7.37
chr10	32340524	32341076	553	5.25938	5.25289	5.26585	-0.016106	0.807784	0.93512	26.04	36.95	38.12	49.91	32.07	45.69	25.86	52.77	28.74	41.11	51.84	30.53
chr9	124711558	124712621	1064	7.76687	7.75288	7.78073	-0.0165679	0.807807	0.935132	227.38	215.7	209.25	205.44	209.55	226.87	203.62	183.4	242.84	226.12	204.42	259.02
chr20	36645797	36646388	592	6.1555	6.11835	6.19172	-0.0159171	0.80781	0.935132	76.13	67.03	38.12	59.89	76.27	99.4	84.03	39.79	86.22	65.41	107.32	55.8
chr8	144526770	144527242	473	7.50585	7.5351	7.47599	0.0163686	0.807815	0.935132	181.31	149.53	247.37	219.58	115.47	199.61	177.76	120.25	136.51	178.47	273.05	182.15
chr9	136859939	136860247	309	5.57514	5.52824	5.62057	-0.0162412	0.807833	0.935139	31.05	53.28	64.57	41.59	46.33	40.08	71.1	49.31	28.74	56.06	48.92	41.06
chr3	137105178	137105761	584	5.18788	5.17301	5.20259	-0.0160192	0.807836	0.935139	36.06	31.8	32.67	23.29	41.34	51.31	22.62	30.28	48.86	41.11	49.65	28.43
chr17	27944798	27945512	715	5.33004	5.36404	5.29523	0.0150336	0.807853	0.935143	40.07	61.87	36.56	37.43	39.91	31.26	58.18	51.04	7.18	47.65	16.79	54.75
chr4	171644486	171645122	637	8.18009	8.20108	8.1588	0.0167418	0.807878	0.935143	278.47	329.13	287.04	182.99	389.88	298.21	323.2	260.4	219.85	221.45	313.93	375.89
chr14	38078407	38078685	279	3.43258	3.3887	3.47516	-0.0135411	0.807879	0.935143	4.01	6.02	10.89	9.15	7.13	25.65	6.46	5.19	7.18	2.8	31.39	13.69
chr1	22296751	22297151	401	4.5008	4.46723	4.53362	-0.0145019	0.807885	0.935143	13.02	30.94	14.78	30.77	7.13	36.07	16.16	50.18	8.62	18.69	28.47	16.85
chr1	8623330	8624232	903	6.3803	6.34241	6.41723	-0.0166704	0.807886	0.935143	112.19	71.33	78.57	69.87	69.14	85.78	116.35	63.15	71.85	84.09	75.2	102.13
chr3	56855951	56856178	228	4.15056	4.21322	4.08507	0.014792	0.807888	0.935143	11.02	23.2	17.11	4.99	28.51	26.45	12.93	25.09	12.93	20.56	21.9	8.42
chr10	118722773	118723096	324	4.14527	4.15466	4.13582	0.0155109	0.807895	0.935143	22.04	18.05	14.78	14.14	17.82	20.04	25.86	13.84	11.5	26.16	10.22	17.9
chrX	132034279	132035183	905	6.04369	6.00264	6.08361	-0.0147918	0.807895	0.935143	98.17	39.53	50.56	113.95	52.03	30.46	45.25	75.26	25.87	130.81	32.85	96.87
chr21	34924871	34925383	513	4.87711	4.88773	4.8664	0.0148765	0.807913	0.935155	34.06	32.66	15.56	13.31	42.77	39.28	61.41	43.26	15.81	15.88	19.71	18.95
chr7	96709125	96710290	1166	9.49714	9.48626	9.50793	-0.0149728	0.807924	0.935155	624.05	712.4	773.23	766.04	682.82	744.73	691.65	745.72	833.43	680.23	678.24	739.14
chr16	76265326	76265781	456	4.70008	4.75106	4.64723	0.0155264	0.807933	0.935155	33.06	23.2	21	20.79	30.65	32.87	25.86	29.41	5.75	35.51	30.66	23.16
chr5	135883189	135883749	561	4.51473	4.41547	4.6076	-0.0149899	0.807938	0.935155	13.02	14.61	35.78	25.78	16.39	22.45	54.94	21.63	10.06	26.16	21.9	11.58
chr6	135722208	135723162	955	5.39363	5.34827	5.4376	-0.0147431	0.807963	0.935155	21.04	30.94	62.23	34.1	32.79	63.33	16.16	38.93	91.96	42.98	13.14	56.86
chr6	33702429	33702688	260	5.35392	5.3855	5.32163	0.0153258	0.807964	0.935155	62.1	44.69	29.56	39.09	51.32	24.05	48.48	16.44	45.98	69.14	33.58	26.32
chr5	152113508	152113755	248	3.92073	3.98237	3.85634	0.0147223	0.807976	0.935155	19.03	16.33	26.45	11.64	14.97	6.41	9.7	6.92	14.37	29.9	10.22	15.79
chr1	53292373	53293494	1122	8.04327	8.01914	8.067	-0.0166979	0.807978	0.935155	246.41	152.11	322.83	351	244.48	239.69	255.33	243.96	352.05	219.58	292.76	245.33
chr3	160032254	160032705	452	5.78343	5.74924	5.81684	-0.0168103	0.80798	0.935155	56.09	55	53.67	57.39	48.47	52.11	61.41	54.5	67.54	52.33	44.53	57.91
chr3	71391544	71391999	456	5.68218	5.63813	5.72493	-0.0159817	0.807994	0.935155	67.11	35.23	42.78	39.92	45.62	68.14	61.41	40.66	70.41	32.7	41.61	70.54
chr1	178675217	178675817	601	4.77178	4.82839	4.71286	0.015123	0.807999	0.935155	12.02	38.67	44.34	26.62	32.79	16.03	9.7	20.76	35.92	32.7	18.25	40.01
chr11	73164983	73165547	565	5.18735	5.11464	5.25658	-0.0158651	0.807999	0.935155	44.07	27.5	26.45	47.41	32.79	29.66	67.87	33.74	41.67	31.77	34.31	20.01
chr2	206225204	206225827	624	6.58871	6.62695	6.54943	0.0167808	0.808001	0.935155	97.16	110	90.24	84.84	116.18	94.59	67.87	106.41	71.85	85.96	127.76	102.13
chr17	79391684	79392276	593	5.83175	5.81559	5.84772	-0.0165791	0.808003	0.935155	70.12	68.75	55.23	45.75	49.18	48.9	45.25	50.18	64.66	71.01	45.99	68.44
chr1	155801265	155801492	228	3.88825	3.95281	3.82068	0.0146665	0.808015	0.935159	9.02	24.92	23.34	7.49	18.53	9.62	9.7	18.17	7.18	22.43	7.3	20.01
chr5	55232370	55234345	1976	8.68506	8.6722	8.6978	-0.0163633	0.808028	0.935159	358.6	432.25	372.61	472.43	356.38	455.34	378.14	430.82	467.01	435.42	359.93	420.11
chrX	125205098	125205822	725	5.28538	5.26042	5.30991	-0.0153849	0.808034	0.935159	20.03	30.08	66.12	54.06	35.64	24.05	16.16	47.58	57.48	29.9	41.61	45.28
chrX	13059550	13060032	483	4.86671	4.93501	4.79501	0.0150808	0.808034	0.935159	15.03	29.22	59.12	17.47	24.23	38.48	6.46	27.68	25.87	40.18	28.47	37.9
chr1	30852077	30852397	321	4.20782	4.24382	4.17089	0.0150421	0.80806	0.935181	10.02	30.08	31.12	9.15	15.68	17.64	16.16	19.03	28.74	18.69	13.87	11.58
chr2	207710925	207712348	1424	11.2495	11.2609	11.2381	0.0157869	0.808069	0.935183	2480.17	2196.5	2794.98	2477.78	2344.98	2428.99	2647.01	1821.92	2389.65	2592.91	2403.41	2637.54
chr14	105075343	105076266	924	8.11128	8.13509	8.08707	0.0164944	0.808078	0.935185	347.58	259.52	284.71	207.11	255.17	332.68	290.88	137.55	291.7	327.03	219.02	365.36
chr7	100465872	100466204	333	5.64684	5.56969	5.72008	-0.0159758	0.808087	0.935187	64.11	52.42	38.89	42.42	47.04	40.08	109.89	44.99	41.67	39.24	39.42	41.06
chr1	244801916	244802452	537	4.68706	4.64987	4.72333	-0.0156124	0.808098	0.935187	23.04	32.66	22.56	15.8	34.93	21.64	19.39	27.68	38.8	21.49	15.33	35.8
chr16	1645986	1646629	644	5.29046	5.34837	5.23012	0.0156025	0.808102	0.935187	31.05	38.67	28.78	52.4	34.21	59.32	16.16	46.72	48.86	22.43	58.41	32.64
chr6	18473570	18474384	815	6.00502	6.05079	5.95774	0.0155917	0.808107	0.935187	40.07	91.09	116.68	54.06	47.75	48.1	42.02	80.46	38.8	64.47	57.68	89.5
chr2	48328199	48328902	704	6.78501	6.75596	6.81349	-0.0168165	0.808117	0.935191	132.22	133.2	98.79	84.01	110.48	89.78	135.74	98.62	104.9	133.62	95.64	106.34
chr1	208131849	208132775	927	7.07082	7.09475	7.04649	0.016175	0.808136	0.935205	148.25	124.61	101.13	197.96	156.81	91.39	138.98	104.68	218.42	127.08	93.45	110.56
chr13	30453659	30454129	471	5.44967	5.47305	5.42591	0.0159351	0.80815	0.935213	41.07	52.42	52.12	22.46	52.74	45.69	45.25	32.01	47.42	58.87	27.01	47.38
chr6	160068506	160069930	1425	8.72996	8.71144	8.74825	-0.0165872	0.808165	0.935214	346.58	483.81	412.29	455.8	400.57	416.05	484.8	320.09	418.15	474.67	447.54	434.85
chr10	1063190	1063808	619	4.65863	4.63636	4.68055	-0.0147907	0.808165	0.935214	22.04	18.05	24.89	14.14	29.22	40.88	12.93	17.3	12.93	16.82	59.14	34.75
chr2	113173527	113176395	2869	11.3375	11.3466	11.3283	0.0143143	0.808211	0.935252	2478.17	2310.79	2848.66	2714	2721.32	2551.64	2672.86	2474.21	2678.48	2335.96	2862.63	2403.79
chr6	90478998	90479791	794	7.83894	7.85464	7.82306	0.0168766	0.808212	0.935252	273.46	255.23	186.7	269.49	225.94	177.97	274.72	226.66	175.31	253.22	225.59	203.21
chr1	230972457	230973333	877	7.98662	7.96957	8.00348	-0.0168759	0.808223	0.935257	258.43	216.56	237.26	242.04	310.76	238.89	219.78	220.6	331.94	201.83	304.44	261.12
chr17	43994228	43995574	1347	6.95792	6.93707	6.97847	-0.0166249	0.808237	0.935262	112.19	134.06	102.68	136.41	143.26	106.62	96.96	125.44	160.94	172.86	82.5	117.93
chr3	120323841	120324453	613	5.00443	4.98161	5.0269	-0.0155876	0.808241	0.935262	19.03	30.94	45.9	49.07	21.38	23.25	22.62	44.99	28.74	26.16	29.93	43.17
chr7	48411617	48412060	444	4.37763	4.45697	4.29367	0.0150198	0.808273	0.93529	20.03	21.48	16.34	39.09	9.98	24.85	6.46	37.2	15.81	19.62	17.52	21.06
chr1	117092827	117093485	659	5.44859	5.40266	5.4931	-0.015222	0.80828	0.935291	39.07	31.8	76.23	69.04	19.24	18.44	51.71	51.04	43.11	48.59	35.77	40.01
chr15	43969853	43970483	631	5.42762	5.45465	5.40007	0.016459	0.808288	0.935291	58.1	48.98	34.23	33.27	42.05	46.5	45.25	34.6	35.92	46.72	44.53	46.33
chr9	137960602	137960839	238	3.81274	3.69049	3.92544	-0.014651	0.8083	0.935291	14.02	17.19	10.11	6.65	14.26	15.23	32.32	7.79	14.37	22.43	5.84	8.42
chr21	36076946	36077960	1015	6.37727	6.33701	6.41643	-0.0162151	0.808309	0.935291	88.15	96.25	50.56	72.36	91.95	85.78	116.35	58.83	97.71	66.34	115.35	57.91
chr5	97078987	97079654	668	5.07152	4.98855	5.14999	-0.0144382	0.808311	0.935291	30.05	24.06	48.23	10.81	48.47	28.86	64.64	26.82	58.92	5.61	23.36	33.69
chr15	61835389	61835810	422	5.24033	5.27894	5.20065	0.0156105	0.808323	0.935291	58.1	29.22	23.34	44.08	54.17	24.05	29.09	35.47	53.17	45.78	25.55	31.59
chr19	17385526	17386321	796	7.20704	7.18269	7.23099	-0.0168425	0.808325	0.935291	119.2	142.65	120.57	160.53	179.62	149.11	148.67	157.45	201.17	131.75	140.17	122.14
chr10	784484	785455	972	6.54714	6.56411	6.52997	0.0167176	0.808329	0.935291	70.12	104.84	101.9	101.47	114.04	75.35	100.19	89.97	79.03	107.45	69.36	108.45
chr2	201267239	201268049	811	6.19515	6.23304	6.15624	0.0157688	0.808337	0.935292	97.16	64.45	52.9	77.35	64.86	94.59	77.57	56.23	31.61	57	123.38	82.13
chr19	17616283	17618197	1915	6.89101	6.858	6.92328	-0.0158623	0.808344	0.935292	80.13	190.78	137.69	67.37	125.45	94.59	126.05	147.93	81.91	178.47	85.42	108.45
chr3	108061990	108062511	522	5.42685	5.48222	5.36927	0.0161093	0.808353	0.935294	45.08	32.66	58.34	49.91	41.34	40.88	22.62	34.6	28.74	55.13	51.11	55.8
chr20	4946669	4947389	721	6.59715	6.64058	6.55238	0.015249	0.808359	0.935294	75.13	73.9	170.36	157.2	69.14	52.91	84.03	153.99	47.42	57	98.56	122.14
chr10	112732146	112732551	406	4.19141	4.13343	4.24715	-0.0151735	0.808378	0.935307	24.04	14.61	10.11	9.15	18.53	28.86	22.62	19.03	25.87	20.56	15.33	10.53
chr22	30386767	30387841	1075	9.74079	9.75747	9.72392	0.0167969	0.808402	0.935323	680.14	709.82	1122.51	993.94	763.37	923.5	814.46	638.45	926.83	942.79	856.38	894.97
chr3	32097337	32098289	953	6.04683	6.0093	6.08342	-0.0151683	0.808412	0.935323	45.08	106.56	43.56	49.91	87.67	53.71	67.87	89.11	20.12	42.98	110.97	75.81
chr7	99788624	99789140	517	5.53622	5.45657	5.61171	-0.0154734	0.808419	0.935323	22.04	40.39	47.45	42.42	66.29	44.89	103.42	50.18	33.05	31.77	32.85	42.12
chr3	99937453	99938959	1507	7.86636	7.89991	7.83202	0.0163895	0.808419	0.935323	210.35	178.74	189.03	352.66	266.57	235.68	129.28	230.12	189.68	342.92	254.07	221.11
chr22	23627448	23628061	614	5.6859	5.63835	5.73194	-0.016039	0.808443	0.935342	53.09	47.26	32.67	40.76	70.56	54.51	77.57	70.07	33.05	51.39	39.42	47.38
chr16	87492529	87493553	1025	9.19586	9.16605	9.22507	-0.0162554	0.808478	0.935353	531.9	477.8	748.34	477.42	610.84	600.43	620.54	416.12	911.03	555.96	265.75	821.27
chr3	128806607	128806959	353	5.83923	5.8547	5.82358	0.0161351	0.808478	0.935353	43.07	54.14	67.68	78.18	45.62	58.52	77.57	44.12	40.23	84.09	47.45	46.33
chr3	127651842	127653357	1516	6.87038	6.84599	6.89435	-0.0167936	0.808481	0.935353	92.16	116.87	98.02	134.74	129.01	119.45	132.51	141.01	100.59	142.03	110.24	87.39
chr20	42492307	42492641	335	4.54063	4.54488	4.53638	0.0151335	0.808489	0.935353	17.03	21.48	37.34	11.64	22.1	30.46	35.55	15.57	27.3	27.1	9.49	24.22
chr11	1453410	1454318	909	6.80966	6.77184	6.84652	-0.0163082	0.808493	0.935353	94.16	139.21	115.13	61.55	145.4	100.21	151.9	128.04	119.27	71.95	108.78	110.56
chr12	4383349	4383626	278	3.87972	3.89737	3.86185	-0.0150782	0.808504	0.935353	13.02	16.33	13.22	16.64	14.97	15.23	3.23	28.55	10.06	14.02	21.9	9.48
chr20	44990418	44991852	1435	7.65535	7.67245	7.63805	0.0168472	0.808505	0.935353	219.37	214.84	168.8	215.42	167.5	238.09	235.94	224.93	158.06	160.71	236.54	178.99
chr12	97305987	97306677	691	6.40188	6.3725	6.43067	-0.016505	0.808508	0.935353	84.14	56.72	104.24	106.46	79.83	65.74	103.42	90.84	70.41	75.69	108.78	68.44
chr6	35713408	35713848	441	4.82809	4.8015	4.85419	-0.0159066	0.808527	0.935367	26.04	30.08	25.67	17.47	39.2	28.86	25.86	33.74	28.74	39.24	27.01	18.95
chr1	165642158	165642437	280	4.76508	4.81745	4.71074	0.0158034	0.808545	0.93538	26.04	27.5	28	19.13	22.81	45.69	16.16	35.47	28.74	29.9	22.63	24.22
chr4	113620078	113620297	220	3.84259	3.81155	3.87297	-0.0147722	0.80856	0.935389	10.02	12.03	9.33	13.31	23.52	16.03	6.46	10.38	27.3	8.41	24.82	10.53
chr20	2820961	2822483	1523	6.43215	6.47109	6.39212	0.0163413	0.80858	0.935404	91.15	112.57	101.13	74.03	81.25	72.15	64.64	63.15	67.54	79.42	136.52	92.66
chr7	27709583	27710117	535	4.35872	4.44359	4.26855	0.0146824	0.808593	0.935411	18.03	12.03	31.89	24.95	22.81	20.84	0	21.63	14.37	42.05	10.22	27.38
chr1	114446031	114446488	458	4.95668	4.93146	4.98146	-0.0151723	0.808605	0.935417	34.06	32.66	20.23	20.79	19.24	56.12	25.86	32.87	24.43	23.36	59.87	23.16
chr5	73591171	73591943	773	5.92577	5.90745	5.94385	-0.0162573	0.808627	0.935434	59.1	82.5	39.67	54.06	66.29	58.52	38.78	65.75	94.84	63.54	56.95	49.49
chr3	60228936	60229124	189	3.16217	3.2511	3.06738	0.0140132	0.808651	0.935454	6.01	13.75	8.56	15.8	4.99	8.02	6.46	2.6	2.87	7.48	18.25	12.63
chr5	73666722	73667245	524	5.39266	5.35672	5.42773	-0.0147991	0.808659	0.935454	40.07	37.81	48.23	62.38	22.1	35.27	38.78	68.34	5.75	42.98	70.82	31.59
chr12	55681091	55683031	1941	7.03813	6.99681	7.07829	-0.0156108	0.808668	0.935454	77.13	127.18	98.79	65.71	187.46	210.03	155.14	121.98	182.49	113.06	78.12	160.04
chr7	20598250	20599003	754	5.75048	5.72033	5.78002	-0.0165118	0.808673	0.935454	65.11	61.87	38.89	49.07	61.3	40.08	58.18	59.69	64.66	52.33	47.45	47.38
chr9	112682150	112682651	502	5.08739	5.14617	5.02611	0.0152791	0.808683	0.935454	44.07	36.95	40.45	28.28	37.06	25.65	9.7	31.14	40.23	25.23	19.71	69.49
chr11	117138387	117139118	732	5.32728	5.30762	5.34669	-0.0161844	0.808686	0.935454	44.07	38.67	45.12	39.92	44.19	25.65	32.32	55.37	41.67	46.72	27.01	41.06
chr22	45784484	45785968	1485	7.36234	7.32119	7.40236	-0.015509	0.808705	0.935468	304.51	115.15	155.58	154.71	74.84	154.72	258.56	202.44	91.96	133.62	126.3	202.16
chr14	91172982	91173793	812	6.4815	6.45251	6.50991	-0.0168319	0.808717	0.935474	82.14	89.37	91.01	93.16	84.82	84.97	100.19	67.48	103.46	86.9	89.8	98.97
chr18	13175775	13176198	424	4.68006	4.60709	4.74953	-0.014969	0.808755	0.935511	11.02	25.78	34.23	32.44	23.52	19.24	48.48	28.55	4.31	26.16	23.36	30.53
chr6	229046	229673	628	9.74452	9.7322	9.75673	-0.0163078	0.808765	0.935513	890.5	719.28	1120.95	768.54	818.25	785.61	791.84	887.6	781.7	821.32	954.21	953.94
chr9	88578177	88579304	1128	6.33947	6.32554	6.35326	-0.0165307	0.808778	0.935521	79.13	103.12	57.56	65.71	101.92	73.75	58.18	89.11	89.09	105.59	75.93	72.65
chr6	137873225	137873785	561	8.52935	8.55956	8.4985	0.0162291	0.808786	0.935521	329.55	281.01	593.54	455.8	274.41	329.48	287.65	578.76	257.21	266.3	369.42	410.63
chr5	170307525	170307946	422	4.97178	5.01072	4.93176	0.0151122	0.808805	0.935528	39.07	35.23	21	48.24	30.65	19.24	35.55	58.83	25.87	12.15	23.36	27.38
chr10	103125307	103126747	1441	9.26067	9.28366	9.23731	0.0167724	0.808807	0.935528	744.25	663.42	633.21	653.76	454.03	590.81	507.42	576.16	436.83	517.65	636.63	946.57
chr10	88793796	88794405	610	5.73238	5.78086	5.68222	0.0160409	0.808812	0.935528	73.12	36.95	47.45	49.07	39.91	83.37	32.32	59.69	51.73	46.72	64.98	52.65
chr15	90664830	90666228	1399	10.4745	10.457	10.4919	-0.0166794	0.808869	0.935577	1354.28	1185.04	1758.83	1135.34	1499.65	1500.68	1712.96	1115.99	1380.91	1232.45	1704.73	1493.03
chr19	47295998	47296807	810	7.10178	7.10878	7.09476	0.0167992	0.80887	0.935577	144.24	132.34	161.8	123.93	150.39	115.44	168.06	115.92	171	104.65	120.46	140.04
chr14	65205113	65207514	2402	10.9805	10.969	10.992	-0.015588	0.808881	0.935577	1954.29	1900.88	2350.03	1986.22	1799.72	2035.38	1881.02	2027.81	2131	1920.16	1762.41	2497.5
chr19	23527490	23528267	778	5.43957	5.37804	5.49858	-0.0153307	0.808888	0.935577	27.05	41.25	80.9	39.92	29.94	30.46	64.64	39.79	60.35	43.92	20.44	42.12
chr1	182869131	182869733	603	5.48613	5.45016	5.52122	-0.0152486	0.808889	0.935577	29.05	54.14	66.12	30.77	41.34	40.88	42.02	65.75	18.68	65.41	22.63	61.07
chr2	223896568	223897388	821	9.04333	9.03376	9.05284	-0.0161834	0.808924	0.935597	576.97	495.85	602.09	428.35	519.6	521.87	449.25	561.46	554.66	465.32	605.23	550.67
chr12	9699496	9700092	597	6.5498	6.59203	6.50629	0.0162365	0.808925	0.935597	93.16	94.53	76.23	93.99	86.24	134.68	61.41	132.36	61.79	77.55	127.03	85.29
chr2	8522649	8523099	451	7.16694	7.14405	7.18947	-0.0164524	0.80894	0.935597	171.29	138.36	88.68	155.54	156.09	138.68	142.21	128.9	139.38	95.31	210.99	158.99
chr10	88216808	88217677	870	6.5423	6.57179	6.51218	0.0159505	0.808942	0.935597	103.17	108.28	45.9	62.38	121.17	129.87	93.73	76.13	107.77	102.78	105.13	62.12
chr1	158289842	158290233	392	6.02022	6.01569	6.02473	0.0159145	0.808945	0.935597	44.07	85.94	59.12	75.69	64.86	58.52	129.28	41.53	57.48	47.65	62.06	52.65
chr4	143473767	143474110	344	5.09163	5.05462	5.1277	-0.0154844	0.808948	0.935597	46.08	30.08	21	29.11	43.48	29.66	45.25	34.6	17.24	26.16	59.14	27.38
chr7	73323842	73324939	1098	6.93761	6.90346	6.97098	-0.0168037	0.80896	0.935602	107.18	114.29	116.68	111.45	134	134.68	164.83	94.3	110.65	147.63	113.16	122.14
chr10	43171587	43171830	244	4.11934	4.16905	4.06786	0.0151409	0.808988	0.935621	22.04	12.89	21	26.62	8.55	16.83	16.16	16.44	10.06	25.23	11.68	21.06
chr21	45820411	45821047	637	7.03172	7.05563	7.00742	0.0168072	0.808991	0.935621	109.18	127.18	142.36	169.68	131.15	118.64	106.66	126.31	142.26	155.11	122.65	118.98
chr1	44447503	44447700	198	3.39284	3.46417	3.3178	0.0136561	0.809004	0.935621	7.01	14.61	14.78	4.16	19.24	6.41	6.46	12.11	8.62	22.43	0.73	9.48
chr6	2379368	2379588	221	3.17593	3.25014	3.09768	0.0132068	0.809009	0.935621	2	12.89	10.89	10.81	15.68	4.81	6.46	20.76	7.18	7.48	0	9.48
chr22	38276106	38276743	638	6.95809	6.93425	6.98153	-0.015954	0.809011	0.935621	148.25	118.59	92.57	107.3	166.07	101.01	67.87	70.94	160.94	180.34	113.89	164.25
chr6	52545966	52547281	1316	8.94138	8.91637	8.96597	-0.0165678	0.809019	0.935622	497.84	255.23	697.77	612.17	476.84	359.14	546.21	476.67	547.48	430.75	557.05	442.22
chr16	10648503	10649277	775	6.53528	6.56922	6.50053	0.0158486	0.809037	0.935629	119.2	110.86	51.34	128.09	77.69	82.57	103.42	79.59	50.29	92.5	141.63	75.81
chr5	115462234	115462460	227	4.93528	4.9109	4.95925	-0.015489	0.809039	0.935629	32.05	28.36	38.89	30.77	13.54	36.88	29.09	48.45	24.43	22.43	40.15	22.11
chr1	90579114	90579526	413	4.72238	4.76351	4.68005	0.0155043	0.809064	0.935647	22.04	36.09	13.22	23.29	37.06	31.26	19.39	30.28	37.36	26.16	24.82	15.79
chr15	91291813	91292000	188	3.70935	3.59958	3.81135	-0.0148591	0.809069	0.935647	10.02	11.17	10.11	19.96	14.26	7.21	25.86	6.06	15.81	14.95	13.14	8.42
chr3	187088787	187088991	205	3.45241	3.55786	3.33864	0.0142199	0.809083	0.93565	14.02	18.91	5.45	18.3	9.98	4.01	0	8.65	8.62	12.15	10.22	21.06
chr19	3385120	3385542	423	4.49444	4.45586	4.53202	-0.0157739	0.809085	0.93565	28.05	20.62	19.45	18.3	29.22	16.03	25.86	28.55	21.55	14.95	22.63	25.27
chr9	68704730	68707269	2540	11.4603	11.4476	11.4729	-0.0157512	0.809101	0.935661	2572.33	2600.39	3652.23	2768.06	2734.15	2430.59	3002.53	2697.41	2658.36	2752.69	2885.26	3057.65
chr12	26906655	26907011	357	4.38125	4.42086	4.34052	0.0151889	0.809127	0.935671	20.03	27.5	15.56	28.28	17.11	20.04	19.39	30.28	30.18	14.95	20.44	6.32
chr14	35300295	35302428	2134	7.54056	7.53036	7.5507	-0.0166697	0.80913	0.935671	194.33	208.82	180.47	173	148.97	203.62	155.14	192.92	214.11	200.89	174.49	187.42
chr5	78771395	78772228	834	6.01868	5.9995	6.03761	-0.0164593	0.809132	0.935671	76.13	70.47	51.34	37.43	75.55	72.95	54.94	62.29	77.6	65.41	68.63	65.28
chr19	3450764	3451753	990	6.43084	6.42446	6.43719	-0.0165302	0.809139	0.935671	70.12	100.54	82.46	98.15	66.29	97.8	48.48	98.62	77.6	103.72	78.85	112.66
chr15	39235171	39235707	537	5.45869	5.51514	5.39993	0.0149165	0.809145	0.935671	35.06	35.23	94.9	34.1	34.21	40.88	12.93	49.31	66.1	71.01	25.55	28.43
chr6	12051624	12052816	1193	9.23913	9.25574	9.22231	0.0159539	0.809186	0.935707	645.09	597.25	662.77	591.37	519.6	651.74	491.26	639.32	642.32	515.78	602.31	692.81
chrX	120304246	120304513	268	5.37111	5.3031	5.43607	-0.0153201	0.80919	0.935707	59.1	25.78	26.45	40.76	27.08	57.72	74.34	42.39	58.92	26.16	28.47	29.48
chr11	76248328	76248563	236	4.01802	3.9942	4.04146	-0.0152268	0.809197	0.935707	25.04	10.31	16.34	17.47	12.83	13.63	16.16	25.95	8.62	17.75	12.41	17.9
chr6	70421424	70421944	521	4.84964	4.93058	4.76389	0.0147341	0.80921	0.935715	22.04	35.23	43.56	39.92	14.97	27.26	3.23	36.33	8.62	40.18	33.58	41.06
chr10	86389121	86390205	1085	8.55829	8.58566	8.53039	0.0160609	0.809227	0.935718	416.7	350.61	466.74	400.9	289.38	380.78	491.26	329.61	136.51	532.6	288.38	440.12
chr7	45146316	45147150	835	5.41645	5.3904	5.44204	-0.0155453	0.809227	0.935718	31.05	53.28	26.45	30.77	68.42	41.69	32.32	38.06	31.61	73.82	38.69	46.33
chr8	74297438	74297709	272	5.1095	5.16146	5.0556	0.014708	0.809238	0.935723	18.03	31.8	59.12	50.74	27.8	27.26	29.09	36.33	8.62	56.06	16.79	52.65
chr2	217886438	217887353	916	6.251	6.28005	6.22135	0.0162932	0.809277	0.935741	57.1	82.5	63.01	83.18	114.75	65.74	71.1	76.13	68.97	94.37	87.61	49.49
chr2	131039669	131040894	1226	6.58915	6.59935	6.57887	0.0164983	0.809278	0.935741	77.13	106.56	101.9	83.18	130.44	82.57	116.35	68.34	113.52	99.98	70.09	105.29
chr1	212224160	212224413	254	4.18478	4.15861	4.21049	0.0147114	0.809282	0.935741	19.03	24.06	16.34	16.64	20.67	10.42	48.48	18.17	5.75	7.48	17.52	13.69
chr12	9687160	9687696	537	4.85418	4.8519	4.85647	-0.0155977	0.809282	0.935741	39.07	36.09	22.56	24.95	18.53	32.07	16.16	35.47	17.24	43.92	26.28	34.75
chr4	165503289	165503792	504	5.1375	5.19589	5.07665	0.0153556	0.809319	0.935774	36.06	34.37	49.79	49.91	24.95	24.85	19.39	65.75	22.99	35.51	24.09	34.75
chr12	93806902	93807291	390	4.61923	4.65588	4.58162	0.0158423	0.809325	0.935774	22.04	20.62	26.45	27.45	30.65	24.05	22.62	29.41	14.37	27.1	17.52	32.64
chr20	2449342	2449681	340	4.25731	4.31763	4.19436	0.0148689	0.809347	0.93579	11.02	36.95	17.89	14.14	16.39	23.25	16.16	27.68	5.75	13.08	21.9	25.27
chr4	145935733	145937898	2166	10.6507	10.6381	10.6633	-0.0163691	0.809355	0.93579	1475.48	1547.69	1810.17	1622.74	1376.34	1729.15	1182.91	1547.68	2040.47	1543.6	1840.52	1575.15
chr8	134885890	134886101	212	3.70234	3.70329	3.70138	-0.0151339	0.809359	0.93579	10.02	15.47	10.11	11.64	15.68	15.23	3.23	19.03	18.68	8.41	16.06	12.63
chr1	26104819	26105413	595	5.54274	5.53375	5.55167	-0.0163942	0.809374	0.935799	39.07	53.28	52.12	45.75	35.64	52.11	29.09	56.23	58.92	54.19	40.88	42.12
chr6	4153388	4154071	684	6.15464	6.25451	6.04733	0.0112106	0.809391	0.935804	10.02	222.57	114.35	83.18	13.54	14.43	61.41	11.25	25.87	126.14	22.63	149.51
chrX	154096352	154098281	1930	10.0486	10.0296	10.0673	-0.01677	0.809405	0.935804	963.62	801.77	1630.47	976.47	861.01	1038.13	1053.63	897.12	1054.72	1008.2	1119.21	1304.55
chr14	67467636	67468029	394	4.31434	4.29098	4.33733	-0.0150777	0.809413	0.935804	14.02	23.2	17.89	14.14	31.36	16.83	6.46	13.84	37.36	28.03	21.9	13.69
chrX	154436216	154437996	1781	8.5424	8.57069	8.51355	0.0161209	0.809415	0.935804	286.48	317.96	651.88	383.44	261.58	379.98	358.75	252.61	298.89	287.79	419.79	574.89
chr7	134562177	134562511	335	4.12711	4.14798	4.10593	0.0149273	0.809423	0.935804	12.02	27.5	16.34	9.98	22.1	18.44	22.62	27.68	18.68	16.82	8.03	9.48
chr6	116530530	116530753	224	3.74055	3.70175	3.77833	-0.0145914	0.809426	0.935804	22.04	18.05	12.45	9.15	9.98	6.41	12.93	6.06	18.68	12.15	24.09	8.42
chr15	92288603	92289409	807	5.99957	6.04468	5.953	0.0155603	0.809431	0.935804	58.1	79.92	42.78	65.71	67	82.57	51.71	72.67	38.8	31.77	114.62	62.12
chr10	30414055	30414476	422	6.00799	5.98773	6.02797	-0.0167192	0.809434	0.935804	62.1	67.03	57.56	74.86	53.46	65.74	64.64	54.5	70.41	70.08	70.82	61.07
chr11	3164870	3165453	584	5.31788	5.27176	5.36257	-0.0152954	0.809446	0.93581	29.05	67.03	40.45	23.29	39.91	32.07	35.55	38.06	79.03	30.83	23.36	40.01
chr4	141220572	141221693	1122	9.57594	9.58803	9.56376	0.016031	0.80948	0.935841	712.2	749.35	887.58	780.18	702.07	786.42	753.06	641.05	826.25	681.17	697.95	941.3
chr3	17398990	17400054	1065	8.08463	8.07279	8.09638	-0.0167605	0.809493	0.935848	272.46	222.57	290.93	330.2	270.85	228.47	187.46	306.25	316.13	267.23	336.57	228.48
chr1	169594166	169595073	908	6.87783	6.91839	6.83609	0.0153423	0.809505	0.935848	78.13	79.06	253.59	90.66	123.31	101.01	64.64	77.86	158.06	132.68	89.07	163.2
chr13	49763790	49764325	536	5.00426	5.0046	5.00393	-0.0159892	0.809507	0.935848	47.08	36.95	28.78	29.11	24.23	26.45	22.62	32.87	24.43	35.51	42.34	34.75
chr6	41191280	41192431	1152	6.37798	6.34246	6.41263	-0.0164127	0.809524	0.935858	92.16	89.37	87.9	64.04	94.08	59.32	106.66	95.16	77.6	104.65	55.49	71.6
chr5	126791861	126793535	1675	8.03017	8.01048	8.0496	-0.0163731	0.80953	0.935858	213.36	344.6	211.59	287.79	218.1	271.76	193.92	347.77	146.57	336.38	310.28	254.8
chr10	63464876	63466485	1610	10.4543	10.4682	10.4402	0.0160982	0.809548	0.935872	1245.1	1350.04	1475.67	1537.91	1501.79	1389.25	1157.06	1231.05	1843.61	1450.16	1269.6	1384.58
chr10	108911764	108912590	827	5.81355	5.87199	5.75264	0.0152414	0.809556	0.935873	35.06	66.17	95.68	34.93	63.44	56.12	16.16	59.69	35.92	49.52	83.23	78.97
chr4	112318270	112319543	1274	9.66467	9.68508	9.64396	0.0167498	0.809593	0.935907	952.6	710.68	821.46	964.83	732	757.56	630.24	707.66	958.45	733.49	1134.54	635.96
chr16	80518529	80518794	266	3.86154	3.89766	3.8245	0.0142949	0.809615	0.935924	8.01	28.36	17.89	14.14	4.99	16.03	19.39	8.65	7.18	9.34	10.95	29.48
chr22	25383849	25384070	222	3.84917	3.92502	3.76911	0.0144329	0.809625	0.935928	18.03	25.78	18.67	4.16	15.68	8.82	6.46	19.9	10.06	17.75	6.57	21.06
chr1	38093599	38094154	556	5.33806	5.2927	5.38204	-0.0145391	0.809638	0.935936	25.04	31.8	45.9	51.57	26.37	54.51	38.78	92.57	8.62	30.83	20.44	58.96
chr1	177748149	177748764	616	4.39121	4.37391	4.40831	-0.0145371	0.809656	0.935938	10.02	24.92	17.89	20.79	29.94	20.84	9.7	25.95	10.06	16.82	53.3	11.58
chr19	46395208	46395373	166	3.74206	3.70727	3.77603	-0.0146153	0.809657	0.935938	8.01	12.03	16.34	10.81	7.13	24.05	6.46	13.84	24.43	5.61	16.06	15.79
chr4	175927123	175927641	519	4.89585	4.93709	4.85341	0.0152893	0.809668	0.935938	33.06	43.83	42.01	19.13	18.53	27.26	22.62	19.03	41.67	45.78	21.17	23.16
chr15	52783979	52784394	416	5.39273	5.41755	5.36748	0.0154293	0.809675	0.935938	16.03	59.3	44.34	40.76	33.5	62.53	48.48	44.12	44.55	51.39	23.36	35.8
chr4	141390567	141391127	561	5.14299	5.1153	5.17015	-0.0157832	0.809683	0.935938	22.04	54.14	35.78	34.1	30.65	31.26	35.55	26.82	33.05	43.92	50.38	26.32
chr9	92986025	92986479	455	4.91124	4.83699	4.98185	-0.0156718	0.809687	0.935938	26.04	32.66	19.45	29.11	31.36	32.87	54.94	30.28	20.12	38.31	17.52	28.43
chr2	45224182	45224818	637	4.70055	4.6725	4.72807	-0.0144945	0.809697	0.935938	24.04	20.62	11.67	44.91	34.93	16.83	3.23	34.6	41.67	47.65	16.06	15.79
chr12	105382900	105383670	771	6.04286	5.98589	6.09767	-0.0161034	0.809703	0.935938	47.08	54.14	61.45	65.71	61.3	90.59	106.66	59.69	77.6	65.41	39.42	62.12
chr18	2754945	2755381	437	4.14316	4.07515	4.20811	-0.0149723	0.809711	0.935938	28.05	11.17	11.67	12.48	12.12	25.65	29.09	8.65	15.81	16.82	22.63	17.9
chrX	153888081	153888861	781	5.97685	5.99704	5.95638	0.0160966	0.809716	0.935938	51.09	70.47	66.9	54.9	86.96	52.91	58.18	40.66	102.02	62.6	53.3	55.8
chr6	157830213	157831242	1030	8.42939	8.40127	8.45697	-0.0161681	0.809717	0.935938	363.61	402.18	276.93	395.91	341.41	248.51	307.04	269.91	478.51	374.69	168.65	509.61
chr1	109773382	109774290	909	7.6235	7.63547	7.61144	0.01663	0.809735	0.935944	217.37	238.9	140.02	184.65	230.93	181.17	271.49	160.05	201.17	220.51	173.76	146.35
chr15	74798306	74798828	523	7.40559	7.42921	7.38157	0.0156564	0.809741	0.935944	158.27	184.76	148.58	214.59	160.37	167.54	310.27	166.97	51.73	183.14	152.59	135.83
chr2	26017802	26018714	913	6.29267	6.31248	6.27258	0.016211	0.809743	0.935944	117.2	78.2	54.45	74.86	84.82	67.34	84.03	66.61	116.39	72.88	64.98	58.96
chr3	114383828	114384820	993	7.41641	7.39511	7.43741	-0.016557	0.809773	0.935971	137.23	190.78	161.8	140.57	157.52	222.06	142.21	181.67	248.59	123.34	188.36	155.83
chr18	54945814	54946933	1120	6.47781	6.51528	6.43934	0.0164647	0.809781	0.935971	119.2	93.67	69.23	74.86	81.25	110.63	61.41	76.99	96.28	80.36	118.27	87.39
chr5	139094252	139095186	935	8.73932	8.72141	8.75702	-0.0162068	0.809802	0.935977	468.79	421.94	342.27	436.67	441.2	421.67	475.1	356.42	510.12	423.28	413.95	416.95
chr14	24411832	24412544	713	6.09096	6.04698	6.13364	-0.0161362	0.809804	0.935977	74.12	61.01	59.12	55.73	89.81	56.92	93.73	75.26	74.72	87.83	42.34	47.38
chr12	124992879	124993181	303	8.13219	8.15451	8.10953	0.0167338	0.809807	0.935977	332.56	254.37	300.27	260.34	210.98	351.12	219.78	237.9	339.12	275.64	273.05	311.66
chr5	65050086	65050736	651	7.04052	7.01296	7.06756	-0.0158485	0.809813	0.935977	117.2	107.42	114.35	105.63	205.27	125.06	106.66	131.5	163.81	91.57	227.05	84.23
chr9	95268761	95269024	264	4.8559	4.87287	4.83872	0.0147519	0.809837	0.935995	52.09	30.94	17.11	13.31	33.5	28.86	58.18	19.9	8.62	20.56	32.85	31.59
chr14	96817718	96818730	1013	6.37385	6.33195	6.41458	-0.0149014	0.809843	0.935995	124.21	83.36	45.9	68.2	53.46	108.22	67.87	65.75	163.81	39.24	137.25	37.9
chr1	158716398	158716876	479	5.38187	5.40507	5.35829	0.014531	0.809859	0.935997	31.05	28.36	69.23	44.08	40.63	40.88	87.26	24.22	7.18	57.93	18.98	50.54
chr10	119271008	119271911	904	8.19602	8.21976	8.17188	0.0163838	0.809873	0.935997	348.59	236.32	256.71	312.74	383.46	250.92	303.81	269.05	379.36	184.07	397.16	196.89
chr11	120321840	120322088	249	4.38497	4.44977	4.31712	0.0142683	0.809873	0.935997	9.02	40.39	21.78	24.12	21.38	14.43	16.16	17.3	1.44	37.38	16.79	30.53
chr7	32347394	32347720	327	4.09244	4.13712	4.04633	0.0154472	0.809874	0.935997	25.04	16.33	15.56	14.97	12.83	20.84	16.16	16.44	18.68	11.21	21.9	14.74
chr11	27329791	27330314	524	4.36847	4.45352	4.27809	0.0134859	0.809882	0.935997	12.02	16.33	27.23	41.59	20.67	13.63	6.46	16.44	0	57.93	12.41	23.16
chr10	83871323	83872192	870	6.56403	6.58676	6.54093	0.016643	0.809887	0.935997	98.17	107.42	91.79	85.67	118.32	75.35	80.8	72.67	113.52	111.19	84.69	95.81
chr16	12027003	12027627	625	5.28147	5.26404	5.29868	-0.0154484	0.809904	0.936003	59.1	34.37	20.23	36.6	44.19	36.07	22.62	20.76	44.55	56.06	51.11	41.06
chr15	21272126	21273225	1100	5.93419	6.00884	5.85547	0.0131162	0.80991	0.936003	44.07	122.03	154.8	29.11	10.69	25.65	22.62	44.99	70.41	76.62	56.95	75.81
chr5	62268232	62269060	829	5.5351	5.58099	5.4877	0.0151798	0.809912	0.936003	39.07	52.42	57.56	59.05	27.8	51.31	38.78	96.89	28.74	41.11	22.63	41.06
chr16	10888393	10889404	1012	7.58224	7.55851	7.60558	-0.016333	0.809928	0.936006	175.29	192.49	124.46	239.54	218.1	181.17	190.69	297.6	130.76	150.44	183.25	215.85
chr6	16043189	16044162	974	6.54416	6.52132	6.56665	-0.0161482	0.809929	0.936006	118.2	104.84	119.8	74.86	74.13	59.32	90.5	122.85	61.79	87.83	84.69	121.08
chr18	47918004	47918987	984	6.54737	6.57143	6.52289	0.0164675	0.809936	0.936006	99.17	86.79	90.24	111.45	69.14	113.83	96.96	115.92	96.28	78.49	105.13	58.96
chr4	149884616	149885189	574	4.33853	4.29342	4.38227	-0.014201	0.809968	0.936035	4.01	20.62	14	17.47	14.26	47.3	19.39	21.63	8.62	17.75	40.88	16.85
chr7	132386252	132386452	201	3.53956	3.42117	3.64896	-0.0139284	0.81002	0.936066	13.02	12.03	18.67	6.65	4.28	9.62	25.86	2.6	10.06	18.69	4.38	13.69
chr7	94456478	94456695	218	4.01506	3.91218	4.11108	-0.0149441	0.810025	0.936066	15.03	20.62	17.11	9.15	16.39	12.02	35.55	12.98	5.75	20.56	10.95	17.9
chr4	158712727	158712925	199	3.30934	3.36811	3.24808	0.0143792	0.810027	0.936066	6.01	6.87	8.56	16.64	14.26	9.62	9.7	10.38	8.62	3.74	18.25	6.32
chr8	128269537	128269841	305	6.8484	6.80865	6.88708	-0.0159674	0.810031	0.936066	157.26	122.89	70.01	102.31	150.39	69.74	164.83	83.92	143.7	109.32	116.81	91.6
chr1	228130370	228131642	1273	7.55158	7.56349	7.53956	0.0166265	0.810039	0.936066	172.29	182.18	210.03	219.58	162.51	188.39	197.15	161.78	212.67	207.43	173.03	164.25
chr8	687445	688702	1258	8.75466	8.81717	8.68933	0.0135847	0.810058	0.936066	290.49	449.44	778.68	257.84	289.38	640.52	446.02	447.26	602.08	39.24	297.87	644.38
chr4	112896610	112896941	332	4.43001	4.49283	4.36433	0.0152912	0.810059	0.936066	17.03	23.2	20.23	34.1	22.1	18.44	16.16	25.95	14.37	18.69	35.77	12.63
chr15	51620742	51620903	162	5.88926	5.81141	5.96312	-0.0132991	0.810059	0.936066	68.11	82.5	13.22	37.43	88.38	47.3	103.42	45.85	86.22	105.59	15.33	17.9
chr3	12824404	12824922	519	4.30717	4.35248	4.2604	0.0145242	0.810062	0.936066	14.02	34.37	26.45	9.15	18.53	20.04	19.39	14.71	17.24	42.98	8.03	12.63
chr15	74511478	74512822	1345	7.78289	7.80854	7.75678	0.0166989	0.810065	0.936066	280.47	230.31	201.48	195.46	182.47	254.92	164.83	252.61	244.28	170.99	208.07	256.91
chr13	33738022	33738888	867	5.79009	5.75627	5.82315	-0.0161951	0.810072	0.936067	61.1	58.44	49.01	35.77	72.7	47.3	58.18	47.58	63.23	48.59	45.26	76.86
chr1	151457509	151459972	2464	10.0264	10.0135	10.0392	-0.0164099	0.810081	0.936069	1094.84	1037.24	1106.95	961.5	883.82	1117.5	820.93	897.12	1204.17	924.11	1117.02	1349.83
chr3	354215	354877	663	5.6862	5.73306	5.63776	0.0152513	0.810124	0.936098	51.09	65.31	37.34	24.12	43.48	97.8	25.86	45.85	77.6	40.18	48.19	61.07
chr11	73184927	73186124	1198	7.59281	7.56611	7.61903	-0.0165783	0.810125	0.936098	200.34	171.87	181.25	163.02	208.13	212.44	203.62	187.73	290.26	215.84	143.1	138.98
chr17	50575928	50576144	217	4.22371	4.22981	4.21758	0.0153238	0.810138	0.936098	24.04	21.48	19.45	15.8	14.97	16.83	25.86	15.57	17.24	16.82	8.76	27.38
chr19	35856431	35857497	1067	6.84891	6.82229	6.87506	-0.0165644	0.810139	0.936098	102.17	113.43	96.46	123.1	140.41	103.41	116.35	119.38	160.94	128.94	100.75	77.92
chr19	42512362	42513621	1260	9.21881	9.23699	9.20041	0.0166959	0.810159	0.936098	585.99	481.24	676.77	716.97	466.86	692.62	623.78	538.96	492.87	502.7	798.7	572.78
chr18	74798540	74798700	161	3.55406	3.50433	3.60213	-0.0140234	0.810167	0.936098	23.04	12.03	7	9.98	6.41	9.62	9.7	11.25	24.43	1.87	18.25	7.37
chr12	110690543	110690760	218	6.34904	6.39038	6.30649	0.0157786	0.810167	0.936098	60.1	51.56	125.24	80.68	91.95	93.79	38.78	76.99	119.27	71.95	103.67	64.23
chr1	227192113	227192517	405	5.6525	5.62385	5.68059	-0.0155722	0.810168	0.936098	65.11	87.65	35.01	25.78	47.04	35.27	48.48	46.72	41.67	55.13	52.57	63.17
chr12	56235089	56235428	340	4.46847	4.42416	4.51145	-0.0154882	0.81017	0.936098	21.04	30.08	21	25.78	15.68	15.23	29.09	15.57	21.55	25.23	30.66	14.74
chr19	17135016	17136303	1288	8.93297	8.90932	8.95625	-0.0166994	0.810176	0.936098	534.9	493.27	427.84	528.99	504.63	395.21	656.1	352.96	551.79	397.11	607.42	414.85
chr12	43795719	43796333	615	5.523	5.4871	5.55804	-0.0161536	0.810194	0.936103	35.06	61.01	38.89	44.08	36.35	53.71	54.94	54.5	43.11	30.83	44.53	54.75
chr10	68088804	68089286	483	5.38211	5.35376	5.40992	-0.0161603	0.810194	0.936103	44.07	40.39	35.01	29.94	47.04	48.9	48.48	33.74	31.61	38.31	57.68	45.28
chrX	10616017	10616204	188	3.99799	3.97259	4.02295	-0.0153257	0.81021	0.936106	13.02	17.19	17.89	18.3	14.97	12.83	12.93	12.98	11.5	19.62	13.14	27.38
chr9	97574854	97576274	1421	6.3168	6.28857	6.34449	-0.0151245	0.810211	0.936106	94.16	64.45	112.8	72.36	101.21	24.05	42.02	106.41	51.73	112.13	113.16	62.12
chr17	7704704	7705823	1120	6.32274	6.33949	6.30578	0.0161907	0.810226	0.936109	53.09	106.56	80.9	66.54	83.39	95.4	87.26	89.11	102.02	71.95	47.45	76.86
chr11	118295720	118296283	564	4.90898	4.87222	4.94483	-0.0160293	0.810227	0.936109	22.04	32.66	25.67	40.76	24.95	29.66	32.32	25.95	37.36	31.77	32.12	25.27
chr8	65367896	65368096	201	4.09082	4.10031	4.08126	0.0154715	0.810236	0.936111	17.03	17.19	21	10.81	19.24	17.64	19.39	14.71	24.43	14.02	15.33	13.69
chr17	37832734	37832885	152	4.99796	4.94927	5.04505	-0.0160329	0.810262	0.936133	38.06	25.78	35.78	25.78	33.5	26.45	38.78	35.47	41.67	26.16	23.36	32.64
chr21	42268937	42269943	1007	5.90022	5.92633	5.87362	0.0156581	0.810282	0.936148	50.08	63.59	72.34	29.11	84.82	64.93	54.94	51.91	100.59	45.78	53.3	45.28
chr6	158629356	158629815	460	4.4653	4.47511	4.45543	0.0149593	0.810339	0.936196	11.02	21.48	15.56	33.27	19.24	32.87	38.78	19.03	15.81	16.82	30.66	10.53
chr1	211677707	211677975	269	6.71301	6.6809	6.74442	-0.0164349	0.810343	0.936196	137.23	85.08	80.9	110.62	111.19	90.59	132.51	65.75	104.9	107.45	109.51	123.19
chr9	20582119	20583454	1336	7.00034	7.03613	6.96364	0.016119	0.810344	0.936196	121.2	89.37	209.25	160.53	94.08	113.03	77.57	115.06	137.95	137.35	150.4	130.56
chr5	132260675	132261424	750	6.82618	6.79222	6.85936	-0.0158372	0.810371	0.936219	91.15	100.54	97.24	153.87	134	88.18	148.67	181.67	53.17	108.39	113.16	91.6
chr11	60485568	60486791	1224	7.96622	7.98132	7.95097	0.01654	0.81041	0.936226	273.46	256.95	287.82	193.8	270.14	234.08	352.29	206.76	150.88	281.25	210.26	283.23
chr3	61249881	61252052	2172	10.7919	10.805	10.7788	0.0163281	0.81041	0.936226	1908.21	1680.89	1942.41	1727.55	1888.1	1587.26	2200.99	1721.57	1228.59	1724.87	1641.21	2023.69
chr6	130963890	130964551	662	5.20026	5.14991	5.24891	-0.0143336	0.810416	0.936226	36.06	48.98	34.23	20.79	38.49	34.47	19.39	54.5	84.78	18.69	6.57	44.22
chr7	36686532	36686769	238	3.78257	3.87501	3.6838	0.0137465	0.810416	0.936226	16.03	8.59	5.45	14.14	14.97	28.86	6.46	6.06	5.75	6.54	36.5	15.79
chr2	13479825	13480601	777	5.43201	5.38185	5.48048	-0.0144896	0.810417	0.936226	28.05	16.33	37.34	44.91	24.95	98.6	48.48	64.02	37.36	57.93	47.45	12.63
chr2	29747855	29748655	801	5.88497	5.93463	5.83353	0.0148609	0.810419	0.936226	21.04	38.67	76.23	83.18	54.88	92.99	29.09	80.46	64.66	80.36	23.36	64.23
chr4	5033231	5033971	741	5.7083	5.75827	5.65654	0.0151522	0.810457	0.936258	40.07	76.48	37.34	22.46	76.27	72.15	35.55	51.91	34.49	37.38	85.42	57.91
chr3	152268408	152270089	1682	11.0647	11.0529	11.0765	-0.0156974	0.810466	0.936258	1965.31	2002.29	2317.36	2187.5	1877.41	2396.92	1881.02	1999.27	2695.72	1934.17	2256.67	2190.05
chr2	26922222	26923451	1230	6.07196	6.01558	6.12622	-0.0161757	0.810471	0.936258	70.12	54.14	54.45	59.89	86.24	63.33	116.35	68.34	61.79	73.82	50.38	48.43
chr16	57815983	57816902	920	6.69784	6.70549	6.69016	0.0161769	0.810474	0.936258	83.14	93.67	110.46	127.26	89.81	121.85	161.6	127.17	110.65	69.14	75.2	75.81
chr2	231803617	231803797	181	3.62726	3.67841	3.57422	0.0149514	0.810496	0.936272	7.01	12.89	17.89	12.48	18.53	8.02	9.7	11.25	11.5	14.95	14.6	9.48
chr12	80400369	80400913	545	4.67928	4.62721	4.72953	-0.0152634	0.810506	0.936272	22.04	39.53	19.45	19.96	19.24	28.06	38.78	30.28	20.12	13.08	37.96	18.95
chr3	189967345	189967822	478	5.0493	5.01311	5.08461	-0.0152186	0.810508	0.936272	42.07	31.8	32.67	19.96	13.54	53.71	35.55	46.72	25.87	29.9	25.55	40.01
chr12	48979470	48980349	880	7.40479	7.42162	7.38776	0.0166692	0.810524	0.936276	156.26	169.29	169.58	171.34	148.97	213.24	168.06	133.23	201.17	193.42	175.22	133.72
chr3	59731882	59732492	611	5.20463	5.15071	5.25661	-0.014455	0.810525	0.936276	38.06	57.58	31.12	6.65	48.47	31.26	48.48	12.98	20.12	46.72	54.76	46.33
chr18	4267679	4268149	471	4.23237	4.29783	4.1638	0.0140256	0.81055	0.936294	15.03	9.45	11.67	12.48	9.27	60.12	12.93	32.87	17.24	15.88	13.87	14.74
chr6	51301875	51302389	515	5.08387	5.14477	5.02029	0.0146027	0.81056	0.936294	30.05	26.64	43.56	33.27	17.82	60.93	19.39	54.5	10.06	31.77	18.98	60.02
chr6	106134897	106135631	735	5.51119	5.46278	5.55803	-0.0151601	0.810562	0.936294	48.08	43.83	31.89	83.18	26.37	31.26	51.71	39.79	81.91	49.52	29.2	30.53
chr1	31523087	31523490	404	4.45864	4.41017	4.50554	-0.0155075	0.810568	0.936294	14.02	22.34	20.23	21.63	22.1	27.26	29.09	27.68	15.81	31.77	18.25	13.69
chr8	102961275	102962463	1189	8.26102	8.28752	8.23402	0.0166101	0.810585	0.936304	411.69	325.69	224.81	360.15	282.25	270.16	226.24	257.8	303.2	327.03	403.73	288.5
chr21	23887133	23888274	1142	6.96331	6.93346	6.99256	-0.0162966	0.810591	0.936304	91.15	137.5	94.9	127.26	131.86	150.71	129.28	105.54	193.99	98.11	142.36	94.76
chr3	44184286	44184567	282	4.09611	4.16155	4.02755	0.0142202	0.810601	0.936307	7.01	35.23	20.23	9.98	28.51	6.41	6.46	16.44	21.55	14.02	10.95	28.43
chr6	117345092	117345714	623	4.93567	4.90864	4.9622	-0.0152843	0.810614	0.936314	26.04	27.5	14	34.1	38.49	40.08	22.62	28.55	43.11	19.62	48.92	24.22
chr17	63903698	63904233	536	4.65188	4.62025	4.68284	-0.0155728	0.810625	0.936318	23.04	32.66	22.56	14.97	27.08	27.26	22.62	16.44	33.05	34.57	28.47	18.95
chr10	62584196	62584975	780	6.07588	6.11633	6.03426	0.0153151	0.810632	0.936318	49.08	76.48	114.35	79.85	62.01	34.47	64.64	63.15	24.43	76.62	85.42	78.97
chr4	75814568	75815317	750	5.08165	5.08839	5.07487	0.015522	0.810652	0.936318	33.06	29.22	18.67	41.59	39.91	41.69	54.94	40.66	18.68	35.51	21.9	30.53
chr2	45852164	45853055	892	6.99412	6.9653	7.02238	-0.0165484	0.810674	0.936318	150.25	92.81	119.8	158.03	112.62	116.24	161.6	99.49	104.9	138.29	124.11	151.62
chr1	27601779	27602688	910	7.86111	7.88637	7.83539	0.016121	0.810676	0.936318	177.3	189.06	330.61	330.2	188.88	203.62	242.4	337.39	237.1	201.83	145.29	206.37
chr8	73561045	73561426	382	4.60628	4.58275	4.62944	-0.0154316	0.810685	0.936318	22.04	18.91	26.45	33.27	27.08	16.03	16.16	38.06	31.61	25.23	15.33	22.11
chr1	180515527	180516464	938	7.20648	7.23077	7.18176	0.0164987	0.810688	0.936318	167.28	154.68	220.92	112.29	116.18	129.87	129.28	125.44	169.56	160.71	138.71	147.41
chr6	166313303	166313773	471	5.72566	5.68267	5.76741	-0.0148901	0.810691	0.936318	99.17	38.67	29.56	18.3	39.91	82.57	61.41	64.88	58.92	45.78	64.25	31.59
chr12	45130829	45131276	448	5.20123	5.22142	5.18075	0.0161742	0.8107	0.936318	34.06	31.8	40.45	43.25	34.21	40.08	35.55	28.55	48.86	41.11	37.23	26.32
chr12	4398782	4399499	718	4.93417	4.90024	4.96732	-0.0143255	0.810701	0.936318	20.03	25.78	42.01	38.26	17.82	35.27	12.93	71.8	12.93	37.38	9.49	43.17
chr21	41121695	41122305	611	5.31838	5.30783	5.32885	-0.0160259	0.810702	0.936318	42.07	36.09	47.45	36.6	37.78	37.68	22.62	36.33	50.29	62.6	31.39	37.9
chrX	37509370	37509556	187	3.58314	3.53271	3.63186	-0.0149823	0.810704	0.936318	13.02	17.19	7.78	9.98	14.26	7.21	12.93	10.38	14.37	10.28	11.68	14.74
chrX	150879430	150881229	1800	9.34192	9.36362	9.31988	0.0166501	0.810708	0.936318	697.17	546.55	671.33	808.46	570.92	658.15	526.82	792.44	587.71	448.5	876.82	602.26
chr7	155356589	155357749	1161	5.80187	5.77603	5.82727	-0.0160493	0.810728	0.936332	44.07	40.39	67.68	54.06	58.45	64.13	42.02	67.48	79.03	58.87	34.31	58.96
chr1	94079059	94079304	246	4.1207	4.05633	4.18232	-0.0144994	0.810734	0.936332	28.05	14.61	11.67	16.64	12.83	16.03	29.09	13.84	4.31	37.38	11.68	12.63
chrX	109886208	109886450	243	4.74297	4.6924	4.79184	-0.0156525	0.810741	0.936333	35.06	17.19	21.78	30.77	20.67	29.66	38.78	27.68	24.43	33.64	24.82	16.85
chr2	110843993	110844508	516	5.84222	5.80644	5.87714	-0.0144018	0.810769	0.936356	58.1	42.97	65.34	94.82	25.66	48.9	25.86	130.63	17.24	43.92	97.1	37.9
chr9	116942097	116943278	1182	6.18282	6.23625	6.12734	0.0147098	0.810783	0.936358	75.13	99.68	81.68	67.37	81.97	46.5	38.78	80.46	24.43	170.99	32.12	72.65
chr1	248243181	248243622	442	5.0718	5.04111	5.10186	-0.0155214	0.810786	0.936358	40.07	24.92	22.56	31.61	46.33	32.07	32.32	32.87	44.55	28.03	50.38	17.9
chr18	35230677	35231461	785	5.93947	5.97814	5.89974	0.0158145	0.810791	0.936358	105.18	78.2	39.67	46.58	67.71	40.88	48.48	64.02	64.66	61.67	56.22	63.17
chr6	16412878	16415048	2171	9.0553	9.08092	9.02922	0.0165465	0.8108	0.93636	539.91	650.53	580.31	547.29	471.85	459.34	365.22	751.78	330.5	483.08	567.27	637.01
chr18	711481	713150	1670	9.99048	9.96984	10.0108	-0.0166153	0.81081	0.936364	926.56	827.55	1618.8	1022.22	796.87	824.89	1043.94	1076.19	1125.13	764.33	985.6	1195.05
chr22	38230190	38230806	617	5.2997	5.25239	5.34551	-0.0158532	0.810819	0.936366	45.08	43.83	22.56	32.44	39.91	44.89	54.94	40.66	45.98	26.16	46.72	29.48
chr17	28343619	28344220	602	5.63281	5.61675	5.6487	-0.0162191	0.81083	0.936371	41.07	55	44.34	41.59	43.48	68.94	45.25	56.23	35.92	64.47	49.65	49.49
chr8	85054523	85054847	325	3.26596	3.33921	3.18879	0.0136052	0.810914	0.936434	10.02	12.89	5.45	5.82	18.53	8.02	0	8.65	25.87	7.48	2.19	10.53
chr5	127019348	127020641	1294	6.76337	6.7437	6.78278	-0.0162319	0.810917	0.936434	122.21	108.28	98.79	78.18	110.48	125.06	106.66	121.12	84.78	89.7	175.22	83.18
chr2	62299791	62299968	178	4.78394	4.70931	4.85489	-0.014961	0.810926	0.936434	25.04	31.8	17.89	14.97	45.62	21.64	45.25	13.84	37.36	37.38	21.9	17.9
chr14	50943561	50945351	1791	8.11127	8.09684	8.12555	-0.0166279	0.810932	0.936434	235.4	279.29	312.71	280.3	274.41	260.54	200.38	288.95	390.85	296.2	232.89	266.39
chr7	92851711	92852624	914	6.05849	6.10844	6.00675	0.015643	0.810943	0.936434	70.12	77.34	63.79	93.16	53.46	56.12	42.02	103.81	31.61	58.87	90.53	58.96
chr17	48333898	48334145	248	4.24683	4.32242	4.16704	0.0151722	0.810945	0.936434	31.05	19.77	24.11	10.81	14.26	20.04	6.46	18.17	24.43	14.95	24.82	18.95
chr6	46772307	46773289	983	5.98283	5.95137	6.01361	-0.0157501	0.810949	0.936434	48.08	61.01	80.12	78.18	47.75	56.12	74.34	92.57	27.3	54.19	61.33	77.92
chr19	10027200	10028185	986	7.62634	7.64001	7.61255	0.0165413	0.81095	0.936434	233.39	174.45	160.25	211.26	226.66	190.79	200.38	185.13	221.29	192.48	175.95	199
chr2	122754291	122754517	227	3.58439	3.60279	3.56575	0.0133996	0.810954	0.936434	23.04	9.45	10.11	7.49	9.98	12.83	29.09	21.63	0	12.15	2.92	5.26
chr6	163887934	163888372	439	4.37805	4.4154	4.33971	0.0150052	0.810958	0.936434	17.03	26.64	18.67	25.78	20.67	19.24	22.62	32.87	18.68	4.67	22.63	20.01
chr2	155308465	155308811	347	4.15257	4.21143	4.09121	0.0155921	0.810967	0.936434	20.03	15.47	17.11	22.46	19.24	16.83	12.93	17.3	12.93	21.49	19.71	17.9
chr16	18561580	18562585	1006	5.24366	5.29621	5.18912	0.0149129	0.810968	0.936434	63.11	37.81	62.23	22.46	22.1	28.06	25.86	28.55	27.3	28.03	36.5	72.65
chr11	115872907	115873279	373	6.14176	6.16705	6.11602	0.0159983	0.810983	0.936442	59.1	52.42	121.35	70.7	76.27	51.31	71.1	84.78	71.85	54.19	67.9	66.33
chr6	38518607	38518840	234	3.66581	3.6073	3.72204	-0.014411	0.811021	0.936473	23.04	8.59	12.45	7.49	13.54	8.02	16.16	5.19	8.62	21.49	8.76	18.95
chr2	171409376	171409809	434	6.49373	6.45035	6.53585	-0.0152578	0.811035	0.936473	65.11	97.97	73.12	72.36	143.98	72.15	106.66	75.26	153.75	44.85	127.76	48.43
chr20	50652631	50653193	563	4.6402	4.60212	4.67731	-0.014636	0.811039	0.936473	22.04	14.61	12.45	19.13	27.8	49.7	19.39	24.22	14.37	31.77	15.33	48.43
chr7	5419862	5421540	1679	8.04267	8.02511	8.06002	-0.0166112	0.811045	0.936473	211.36	220.85	337.61	302.76	213.83	276.57	223.01	300.19	336.25	264.43	256.26	221.11
chr16	14650788	14651189	402	4.29635	4.33818	4.25327	0.0152757	0.811052	0.936473	16.03	18.91	32.67	20.79	18.53	14.43	16.16	24.22	17.24	26.16	11.68	18.95
chr7	22356167	22357538	1372	8.35725	8.39165	8.32201	0.015357	0.811065	0.936473	282.48	342.88	318.16	455.8	339.99	275.77	345.82	354.69	245.72	553.16	79.58	341.14
chr18	4269715	4270442	728	6.3073	6.27676	6.33721	-0.0153317	0.81107	0.936473	81.14	46.4	73.12	78.18	74.13	112.23	48.48	77.86	146.57	78.49	100.02	33.69
chrX	40504831	40505013	183	3.61008	3.60045	3.61965	-0.0143777	0.811071	0.936473	7.01	24.06	9.33	8.32	6.41	17.64	6.46	19.03	5.75	13.08	16.79	12.63
chr12	111406565	111407040	476	8.56405	8.54724	8.58065	-0.0165812	0.811072	0.936473	316.53	330.85	413.06	336.03	411.98	436.1	381.38	462.83	329.06	285.92	405.19	432.75
chr6	103723287	103723947	661	5.58677	5.64192	5.52943	0.0148205	0.81109	0.936485	45.08	33.51	52.12	59.05	32.07	77.76	35.55	48.45	30.18	34.57	107.32	21.06
chr13	52639963	52640382	420	4.7077	4.76994	4.64264	0.0151887	0.811105	0.936495	30.05	47.26	10.89	30.77	20.67	24.05	12.93	29.41	27.3	28.03	24.82	27.38
chr4	90121825	90122266	442	5.27708	5.25231	5.30142	-0.0151267	0.811128	0.936513	35.06	64.45	36.56	14.14	39.2	39.28	25.86	30.28	38.8	28.03	62.06	51.59
chr1	91569502	91569763	262	4.20634	4.11767	4.28988	-0.0149195	0.811169	0.936553	11.02	22.34	19.45	18.3	17.82	15.23	35.55	15.57	7.18	24.29	9.49	25.27
chr22	49983094	49984407	1314	6.90398	6.86221	6.94458	-0.0150415	0.811202	0.936582	88.15	103.12	125.24	158.03	71.99	151.51	155.14	222.33	37.36	123.34	67.17	133.72
chr20	49186843	49188841	1999	10.6218	10.6116	10.6318	-0.0142478	0.811211	0.936585	1454.45	1424.8	1794.61	1626.9	1510.34	1576.84	1596.61	1565.85	1606.51	1395.03	1603.25	1753.09
chr6	129890125	129891076	952	6.26085	6.23009	6.29097	-0.0164922	0.811228	0.936597	67.11	69.61	73.9	68.2	83.39	88.18	100.19	78.72	57.48	78.49	94.91	60.02
chr4	42167237	42168567	1331	8.59938	8.61201	8.58664	0.016581	0.811242	0.936599	425.72	357.49	456.63	425.02	355.67	327.07	497.73	292.41	306.07	395.24	435.13	380.1
chr10	71208900	71209367	468	6.6565	6.62546	6.6869	-0.0161588	0.811244	0.936599	102.17	83.36	112.02	95.65	131.86	67.34	116.35	93.43	99.15	152.3	83.23	73.7
chr11	95699693	95700769	1077	8.42493	8.44859	8.40086	0.0165977	0.811295	0.936634	354.6	303.35	329.83	391.75	315.04	401.63	245.63	418.71	398.04	275.64	399.35	290.6
chr2	39913641	39914086	446	4.91661	4.8995	4.93352	-0.0154207	0.811303	0.936634	26.04	22.34	27.23	25.78	45.62	32.07	12.93	28.55	51.73	33.64	36.5	20.01
chr12	121856053	121856493	441	4.92595	4.93394	4.91791	0.0150546	0.811305	0.936634	35.06	48.12	31.12	24.12	24.95	20.04	58.18	33.74	8.62	30.83	22.63	27.38
chr2	88843215	88843365	151	6.01849	6.05789	5.97799	0.0145265	0.811306	0.936634	83.14	70.47	56.01	69.04	83.39	37.68	93.73	108.14	28.74	62.6	10.22	74.76
chr7	127771579	127772495	917	5.08612	5.14632	5.0233	0.0153988	0.811316	0.936634	36.06	41.25	31.12	52.4	29.22	22.45	19.39	55.37	20.12	28.03	34.31	37.9
chr6	89432613	89434232	1620	9.61649	9.6347	9.59806	0.01656	0.811316	0.936634	800.35	854.19	935.81	787.67	855.31	536.3	1027.78	678.24	464.14	891.4	736.65	851.8
chr6	135440064	135440951	888	6.80087	6.77222	6.82895	-0.0161076	0.811325	0.936637	123.21	96.25	82.46	128.09	136.85	88.98	126.05	151.39	122.14	76.62	134.33	71.6
chr4	99088012	99089717	1706	9.96812	9.95113	9.98491	-0.0165237	0.811362	0.936671	851.43	907.47	1033.83	973.98	1014.26	1158.38	901.73	906.63	1511.67	839.08	913.33	1007.63
chr3	13093774	13094026	253	4.78314	4.80416	4.7618	0.015438	0.811405	0.936713	34.06	35.23	24.89	23.29	34.93	15.23	38.78	32.87	17.24	27.1	29.93	16.85
chr6	43817001	43817548	548	5.56004	5.50557	5.61252	-0.0156029	0.811424	0.936727	62.1	42.97	32.67	53.23	52.74	28.86	77.57	45.85	35.92	63.54	30.66	40.01
chr9	121896319	121896771	453	4.509	4.44158	4.5734	-0.015128	0.811432	0.936728	12.02	30.94	22.56	19.96	25.66	19.24	32.32	17.3	25.87	37.38	13.14	16.85
chr15	43237918	43238420	503	5.71699	5.76417	5.66822	0.0154807	0.811465	0.93673	45.08	60.15	75.46	57.39	46.33	41.69	42.02	61.42	15.81	63.54	68.63	53.7
chr12	132699736	132701008	1273	7.91653	7.94761	7.88477	0.0162232	0.811466	0.93673	167.28	226.01	311.16	241.21	237.35	298.21	164.83	230.98	145.13	281.25	326.34	269.54
chr19	17441092	17441742	651	6.08637	6.1196	6.05236	0.0163643	0.811475	0.93673	72.12	86.79	63.79	47.41	80.54	66.54	48.48	64.02	74.72	81.29	59.14	70.54
chr3	126430632	126431972	1341	7.75293	7.78304	7.72218	0.0160938	0.811476	0.93673	159.27	175.31	363.28	165.52	253.74	204.42	164.83	180.81	171	241.07	281.81	227.43
chr7	26328877	26330632	1756	7.69061	7.67591	7.70516	-0.0165689	0.811492	0.93673	171.29	184.76	213.14	273.65	172.49	211.63	168.06	252.61	227.04	237.33	198.58	168.47
chr2	38542307	38543354	1048	6.50487	6.47715	6.53207	-0.0161606	0.8115	0.93673	108.18	107.42	67.68	72.36	101.92	76.96	103.42	83.92	99.15	62.6	131.41	74.76
chr21	36852660	36853189	530	4.48163	4.47543	4.4878	-0.0148618	0.811504	0.93673	22.04	18.05	26.45	23.29	22.81	20.84	12.93	22.49	10.06	30.83	46.72	11.58
chr15	93047607	93048126	520	4.65917	4.61237	4.7045	-0.0146693	0.811512	0.93673	13.02	22.34	12.45	21.63	42.05	35.27	29.09	43.26	8.62	25.23	19.71	30.53
chrX	15151184	15152162	979	7.32886	7.34989	7.30753	0.0165149	0.811528	0.93673	132.22	140.93	199.92	133.08	181.04	191.59	148.67	211.95	163.81	142.03	129.22	154.78
chr2	46986879	46987463	585	8.31606	8.30474	8.3273	-0.0159281	0.811528	0.93673	281.47	317.1	301.82	380.94	306.49	309.44	307.04	338.26	319	355.07	325.61	282.18
chr10	131934841	131935146	306	3.94282	3.91618	3.96898	-0.0150109	0.811534	0.93673	12.02	24.06	12.45	14.97	14.26	12.83	9.7	13.84	27.3	12.15	20.44	10.53
chr11	100735929	100736261	333	4.4245	4.41314	4.43577	-0.0154466	0.811535	0.93673	21.04	24.06	19.45	23.29	19.96	20.04	9.7	19.9	38.8	21.49	26.28	13.69
chr1	1628796	1630918	2123	10.0265	10.0441	10.0087	0.0165348	0.811541	0.93673	1040.75	1030.36	868.91	1139.5	925.16	1329.93	1024.54	840.02	839.18	966.15	1438.25	1072.91
chr8	59043553	59044502	950	7.85569	7.81528	7.895	-0.0151911	0.811541	0.93673	242.41	241.48	244.26	237.88	201	184.38	358.75	290.68	53.17	157.91	204.42	363.25
chr19	18896476	18896831	356	5.20065	5.1842	5.21691	-0.0159613	0.811544	0.93673	35.06	40.39	35.78	42.42	35.64	28.86	22.62	30.28	50.29	37.38	29.93	52.65
chr13	77740802	77741583	782	5.04594	5.13781	4.94782	0.0122505	0.811545	0.93673	25.04	21.48	15.56	38.26	23.52	87.38	12.93	14.71	7.18	19.62	113.89	16.85
chr11	125433505	125434116	612	5.79287	5.81036	5.77517	0.0163984	0.811594	0.936777	67.11	55.86	51.34	49.07	62.01	51.31	67.87	62.29	37.36	51.39	59.14	50.54
chr6	137657212	137658182	971	6.91281	6.95727	6.86693	0.0148354	0.811658	0.936843	74.12	91.09	203.81	197.96	71.99	106.62	109.89	95.16	64.66	128.94	241.66	60.02
chr8	100238112	100239198	1087	6.17426	6.13748	6.21011	-0.0148769	0.811678	0.936859	76.13	40.39	77.79	99.81	51.32	76.96	48.48	62.29	133.64	35.51	128.49	35.8
chr17	43394005	43394456	452	6.95605	6.94543	6.9666	-0.0165086	0.811696	0.936866	148.25	101.4	112.8	122.27	123.31	131.47	87.26	105.54	158.06	152.3	140.9	106.34
chr10	91758641	91758897	257	3.89016	3.88374	3.89654	-0.0145985	0.811698	0.936866	27.05	8.59	13.22	6.65	17.82	15.23	6.46	9.52	12.93	22.43	21.17	16.85
chr15	31437624	31438255	632	8.85537	8.82504	8.88507	-0.0156418	0.811706	0.936866	313.53	425.38	578.76	710.31	432.65	260.54	429.86	719.77	198.3	495.22	519.81	473.81
chr3	161104547	161105567	1021	7.62529	7.65442	7.59554	0.0155869	0.811712	0.936866	162.27	175.31	201.48	149.72	194.58	325.47	239.17	151.39	94.84	293.4	132.14	249.54
chr19	16892842	16893892	1051	8.25706	8.28632	8.22719	0.0160484	0.811727	0.936875	276.47	204.53	325.16	301.93	305.77	459.34	197.15	179.08	395.16	284.99	373.07	368.52
chr8	109325548	109327121	1574	6.74655	6.72899	6.7639	-0.0162904	0.811753	0.936897	128.22	138.36	83.24	76.52	89.09	121.05	80.8	101.22	150.88	103.72	108.05	107.4
chr8	73738003	73738245	243	3.74176	3.83796	3.63868	0.0144157	0.81178	0.93692	24.04	17.19	11.67	10.81	9.27	12.83	6.46	23.36	2.87	18.69	13.87	9.48
chr11	120585921	120586670	750	5.17587	5.23817	5.11075	0.015059	0.811823	0.936962	50.08	31.8	53.67	30.77	38.49	21.64	19.39	66.61	17.24	29.9	39.42	34.75
chr10	124035478	124036651	1174	9.3309	9.35018	9.31135	0.016544	0.811838	0.936963	682.15	635.06	615.32	879.99	672.13	431.29	623.78	733.61	615.02	774.6	449	615.95
chr15	65270809	65271427	619	5.50824	5.54259	5.47306	0.0161129	0.811845	0.936963	46.08	55	41.23	54.06	52.03	31.26	38.78	59.69	41.67	47.65	38.69	40.01
chr11	66115358	66116408	1051	8.91776	8.90301	8.93237	-0.0165495	0.81185	0.936963	555.94	482.95	406.06	469.94	416.25	541.11	410.46	558.86	429.65	344.79	643.2	544.35
chr1_KI270712v1_random	56249	56987	739	5.27678	5.31873	5.23356	0.01388	0.811852	0.936963	27.05	110.86	40.45	12.48	27.8	20.84	71.1	50.18	8.62	34.57	23.36	37.9
chr1	104745960	104746526	567	4.96163	4.9963	4.92611	0.0149726	0.811859	0.936963	27.05	19.77	49.79	23.29	36.35	35.27	35.55	52.77	14.37	24.29	17.52	37.9
chr5	109028494	109029782	1289	7.00142	7.02758	6.97477	0.0165245	0.811877	0.936971	122.21	134.92	126.8	125.59	135.42	137.88	106.66	96.89	139.38	142.03	168.65	101.08
chr1	156165025	156165467	443	5.59769	5.63378	5.56067	0.0158679	0.81188	0.936971	51.09	43.83	50.56	49.91	32.79	69.74	45.25	59.69	27.3	48.59	42.34	60.02
chr14	59964262	59965936	1675	9.11662	9.09471	9.1382	-0.0161955	0.811903	0.936986	465.78	442.57	543.75	621.32	715.61	491.41	268.26	449.86	817.63	614.82	722.78	507.5
chr10	60030411	60030817	407	4.66705	4.65353	4.68044	-0.0151087	0.811912	0.936986	16.03	32.66	31.12	13.31	24.23	33.67	9.7	23.36	31.61	42.98	24.09	22.11
chr12	11894696	11896128	1433	8.02513	7.9895	8.0599	-0.0154999	0.81192	0.936986	293.49	272.41	191.36	164.69	243.76	359.14	326.43	136.69	400.91	232.66	366.5	137.93
chr7	2037378	2038656	1279	7.32396	7.30101	7.34656	-0.0161502	0.811926	0.936986	118.2	165	108.13	122.27	227.37	205.22	135.74	156.58	188.24	140.16	207.34	148.46
chr2	201357287	201357635	349	4.162	4.21061	4.11168	0.0150109	0.811939	0.936986	19.03	10.31	17.89	31.61	11.4	20.84	12.93	12.98	21.55	23.36	16.06	16.85
chr10	110306208	110306453	246	6.9116	6.87296	6.94923	-0.0164612	0.811949	0.936986	121.2	146.95	113.57	109.79	89.09	122.65	174.53	118.52	132.2	108.39	91.99	115.82
chr12	56513592	56514235	644	5.62007	5.65142	5.58803	0.015815	0.811961	0.936986	57.1	49.84	32.67	34.93	61.3	65.74	38.78	35.47	70.41	45.78	51.84	46.33
chr3	102024326	102025028	703	6.21462	6.1956	6.23338	-0.0157355	0.811962	0.936986	48.08	66.17	113.57	89	68.42	54.51	48.48	57.96	67.54	111.19	88.34	77.92
chr3	32902028	32903614	1587	6.75518	6.72525	6.78452	-0.0150325	0.811967	0.936986	134.23	122.03	75.46	124.76	106.2	72.15	25.86	85.65	198.3	170.06	103.67	77.92
chr18	35756383	35756810	428	5.59903	5.56447	5.63278	-0.0160511	0.811969	0.936986	63.11	35.23	42.78	37.43	54.88	50.5	61.41	35.47	40.23	57	56.22	47.38
chr20	5535289	5535702	414	4.79692	4.79293	4.8009	-0.0157877	0.81197	0.936986	22.04	36.09	33.45	22.46	24.23	28.06	16.16	29.41	31.61	35.51	31.39	23.16
chr5	93620375	93621790	1416	8.90865	8.89256	8.92457	-0.0161014	0.811986	0.936997	498.84	407.33	441.07	459.96	554.53	489.81	481.57	438.61	627.95	449.44	450.46	467.49
chr11	20278819	20279075	257	4.02994	4.00319	4.0562	-0.0147817	0.812006	0.936997	20.03	25.78	20.23	9.15	11.4	9.62	12.93	25.95	18.68	9.34	16.06	16.85
chr2	112977556	112977943	388	4.38657	4.35925	4.41338	-0.0148575	0.812012	0.936997	17.03	23.2	15.56	22.46	25.66	19.24	12.93	17.3	20.12	44.85	9.49	23.16
chr1	87030316	87030549	234	4.12112	4.10892	4.13322	-0.0147463	0.812023	0.936997	27.05	24.06	8.56	15.8	12.83	15.23	9.7	32.01	15.81	16.82	10.95	20.01
chr1	168572681	168573001	321	4.13094	4.13422	4.12764	-0.0147885	0.812024	0.936997	10.02	13.75	14	19.13	22.81	25.65	3.23	27.68	10.06	16.82	19.71	27.38
chr3	1406209	1406815	607	5.41711	5.37145	5.46137	-0.0138937	0.812026	0.936997	19.03	52.42	81.68	44.91	33.5	16.83	12.93	41.53	15.81	64.47	21.17	108.45
chr1	15791903	15792505	603	6.45089	6.46821	6.43336	0.0162877	0.812028	0.936997	101.17	95.39	63.79	78.18	113.33	79.36	90.5	96.03	112.08	84.09	64.25	71.6
chr11	48050039	48050596	558	4.65109	4.68555	4.6158	0.0143255	0.81207	0.937034	24.04	19.77	16.34	24.95	22.81	46.5	22.62	19.03	58.92	25.23	6.57	14.74
chr17	20970254	20971056	803	5.93316	5.89266	5.97257	-0.0149021	0.812081	0.937034	66.11	37.81	37.34	110.62	42.05	62.53	71.1	96.89	25.87	79.42	35.04	68.44
chrX	118698961	118699368	408	4.22834	4.15025	4.30242	-0.0142795	0.812087	0.937034	22.04	30.08	18.67	5.82	10.69	19.24	29.09	25.95	33.05	8.41	12.41	9.48
chr17	55513694	55514507	814	6.42804	6.40073	6.45484	-0.0163201	0.812088	0.937034	95.16	92.81	79.35	81.51	75.55	82.57	87.26	60.56	114.96	115.86	70.82	76.86
chr20	53579794	53580364	571	6.81815	6.84501	6.79078	0.0161832	0.812101	0.937034	136.23	122.89	69.23	123.93	94.8	142.69	113.12	139.28	106.33	87.83	131.41	86.34
chr7	12637898	12638732	835	6.39072	6.35612	6.42451	-0.0151935	0.812101	0.937034	73.12	64.45	57.56	76.52	88.38	131.47	51.71	62.29	185.37	70.08	89.07	56.86
chr5	81286109	81286546	438	4.76148	4.76946	4.75346	0.0153239	0.812153	0.937084	27.05	24.06	33.45	31.61	24.23	23.25	42.02	38.06	14.37	18.69	16.06	32.64
chr2	9763734	9763911	178	3.80583	3.79158	3.81994	-0.0141724	0.812159	0.937084	3.01	20.62	20.23	18.3	5.7	15.23	3.23	19.03	10.06	22.43	13.14	16.85
chr12	72346237	72347074	838	5.97926	5.94208	6.01551	-0.0161711	0.812172	0.937091	47.08	76.48	47.45	57.39	69.14	71.35	74.34	56.23	84.78	56.06	69.36	47.38
chr10	677740	678568	829	5.99569	6.03005	5.96049	0.0158353	0.812183	0.937095	62.1	54.14	96.46	65.71	59.16	54.51	58.18	75.26	31.61	68.21	54.03	86.34
chr6	118573990	118574562	573	4.88484	4.90404	4.86539	0.0149459	0.812203	0.93711	20.03	25.78	33.45	44.08	17.82	38.48	45.25	33.74	11.5	36.44	15.33	32.64
chr6	45590200	45590827	628	4.85035	4.91147	4.78653	0.0149688	0.812251	0.937151	28.05	25.78	22.56	48.24	27.08	28.86	6.46	19.9	54.6	29.9	35.77	18.95
chr11	35165127	35166955	1829	9.95437	9.96722	9.94141	0.0152072	0.812252	0.937151	1052.77	916.07	985.6	910.77	1032.08	1108.68	898.5	1095.23	1056.16	797.03	1058.61	993.95
chr15	65077590	65078417	828	6.04522	6.01324	6.07652	-0.0160862	0.812264	0.937154	75.13	64.45	77.79	54.9	65.57	49.7	80.8	71.8	44.55	85.96	45.99	75.81
chr8	70367393	70368308	916	6.01532	5.99594	6.03445	-0.015996	0.812272	0.937154	103.17	48.98	65.34	61.55	47.75	56.12	54.94	70.07	84.78	52.33	70.09	61.07
chr6	73697381	73697620	240	4.78856	4.70386	4.86857	-0.0152078	0.812283	0.937154	17.03	26.64	31.89	27.45	22.1	31.26	51.71	31.14	31.61	11.21	21.17	28.43
chr2	134668727	134669171	445	5.12825	5.05319	5.19959	-0.0122231	0.812287	0.937154	10.02	24.06	37.34	25.78	81.97	20.04	6.46	36.33	4.31	91.57	55.49	26.32
chr20	49737306	49737602	297	4.10854	4.11397	4.1031	0.0140681	0.812289	0.937154	7.01	32.66	14.78	12.48	12.12	24.85	29.09	8.65	35.92	9.34	11.68	8.42
chr19	55857135	55857567	433	4.85354	4.77986	4.92364	-0.0124625	0.812306	0.937157	37.06	25.78	32.67	2.5	55.6	11.22	9.7	32.01	27.3	29.9	9.49	73.7
chr10	124652794	124653066	273	5.57992	5.56398	5.59568	-0.0154796	0.812306	0.937157	38.06	44.69	35.78	83.18	35.64	46.5	32.32	57.1	48.86	44.85	72.28	34.75
chr2	39513142	39514200	1059	7.8205	7.79404	7.84647	-0.0163814	0.812321	0.937164	210.35	231.17	273.82	158.86	265.86	191.59	287.65	262.99	152.32	201.83	206.61	269.54
chr6	41545434	41547901	2468	10.9012	10.8819	10.9203	-0.0164969	0.812339	0.937164	1465.47	1417.07	2388.92	2246.56	1610.12	2194.11	1687.1	1481.07	2645.43	1899.6	2174.17	1740.46
chr10	124340749	124342189	1441	7.1357	7.09326	7.17693	-0.0149303	0.812341	0.937164	126.21	91.95	73.9	129.75	110.48	286.99	171.3	92.57	193.99	78.49	232.89	98.97
chr22	30302567	30302858	292	5.72678	5.75155	5.70157	0.0161527	0.812346	0.937164	47.08	43.83	58.34	52.4	72.7	48.9	45.25	44.12	60.35	41.11	54.03	67.39
chr20	45097780	45098846	1067	6.47611	6.50529	6.44632	0.0160274	0.812347	0.937164	78.13	91.95	112.8	89	89.81	83.37	64.64	92.57	106.33	84.09	48.19	127.4
chr8	19718728	19719132	405	4.6724	4.68726	4.65739	0.0143266	0.812366	0.937173	44.07	18.91	17.11	37.43	17.82	19.24	54.94	25.95	4.31	29.9	13.14	23.16
chr14	66365149	66365866	718	5.28509	5.20314	5.36264	-0.0142063	0.812369	0.937173	34.06	38.67	39.67	23.29	35.64	49.7	90.5	11.25	22.99	44.85	10.95	66.33
chr17	49068659	49069237	579	4.73422	4.72349	4.74487	-0.0150334	0.812378	0.937176	30.05	23.2	33.45	24.95	22.81	24.05	9.7	23.36	30.18	57.93	19.71	20.01
chr7	51161093	51161344	252	4.64932	4.64162	4.65698	-0.0156133	0.812389	0.937181	27.05	30.94	26.45	23.29	22.81	19.24	19.39	25.95	15.81	37.38	23.36	29.48
chr2	120343037	120343988	952	6.75849	6.77595	6.74082	0.0164999	0.812411	0.937189	117.2	123.75	105.02	114.78	106.2	90.59	103.42	93.43	133.64	113.99	108.78	88.44
chrX	1433585	1434489	905	6.03457	6.05565	6.01317	0.0160058	0.812415	0.937189	53.09	85.94	58.34	65.71	53.46	82.57	74.34	70.07	51.73	90.64	45.99	54.75
chrX	39152172	39152437	266	4.86841	4.75388	4.97452	-0.0148188	0.812417	0.937189	27.05	30.94	22.56	32.44	25.66	23.25	84.03	29.41	20.12	16.82	18.25	20.01
chr1	87463576	87464690	1115	7.63681	7.67078	7.60203	0.0154906	0.812434	0.937193	205.35	193.35	205.36	227.9	223.09	167.54	197.15	248.29	47.42	207.43	228.51	236.9
chr5	40391743	40392019	277	3.22243	3.15515	3.2867	-0.0128932	0.812453	0.937193	22.04	8.59	5.45	7.49	4.28	5.61	3.23	10.38	33.05	6.54	2.19	3.16
chr2	230219503	230220284	782	8.82469	8.83718	8.81209	0.0153688	0.812454	0.937193	440.74	455.46	413.06	459.96	461.87	513.05	433.09	426.5	495.75	392.44	511.05	438.01
chr3	129975377	129975932	556	4.95334	4.98122	4.92491	0.0154096	0.812458	0.937193	25.04	36.95	36.56	14.97	46.33	29.66	32.32	22.49	24.43	35.51	30.66	36.85
chr2	233267622	233268567	946	7.62448	7.65988	7.58818	0.0153681	0.812475	0.937193	198.33	195.93	139.24	187.98	246.61	245.3	177.76	170.43	166.69	74.75	379.64	185.31
chr6	163460029	163460830	802	7.56714	7.54469	7.58924	-0.0164586	0.812477	0.937193	210.35	197.65	129.91	191.3	181.04	210.03	219.78	241.37	183.93	158.85	205.15	146.35
chr19	10867991	10868412	422	8.54936	8.56154	8.53707	0.0162213	0.812479	0.937193	274.46	412.49	402.95	393.42	376.34	407.24	407.23	348.64	314.69	414.87	354.82	388.52
chr1	6099536	6101665	2130	7.52123	7.54109	7.50109	0.0160565	0.812489	0.937193	186.31	161.56	216.26	100.64	233.07	219.65	232.7	133.23	140.82	185.01	163.54	231.64
chr22	48581566	48582216	651	4.91372	4.95739	4.86869	0.0152206	0.812492	0.937193	30.05	41.25	28.78	27.45	22.81	36.07	25.86	36.33	21.55	52.33	16.06	23.16
chr2	11270934	11271202	269	4.13785	4.19684	4.07634	0.0150592	0.812497	0.937193	18.03	22.34	14.78	9.98	25.66	19.24	9.7	17.3	14.37	16.82	14.6	28.43
chr4	6908959	6910301	1343	10.7442	10.7653	10.7228	0.016406	0.812504	0.937193	1273.14	1462.61	2591.95	1799.91	1406.99	1908.72	1496.42	1128.97	1954.25	1680.96	1620.77	2258.49
chr2	64560692	64561169	478	5.47157	5.50684	5.43543	0.0155879	0.812511	0.937193	38.06	46.4	40.45	47.41	62.01	38.48	48.48	56.23	18.68	40.18	61.33	34.75
chr11	1153384	1154579	1196	6.31329	6.34766	6.27809	0.0157776	0.812511	0.937193	58.1	83.36	76.23	102.31	113.33	55.31	54.94	93.43	86.22	105.59	49.65	75.81
chr5	83343465	83343679	215	3.64245	3.7381	3.53999	0.0135134	0.812556	0.937232	8.01	13.75	20.23	18.3	8.55	11.22	0	17.3	5.75	14.02	2.19	30.53
chr2	9712152	9712690	539	5.44343	5.5048	5.37934	0.0145953	0.812569	0.937232	53.09	61.01	17.11	54.9	40.63	45.69	22.62	62.29	15.81	82.23	39.42	27.38
chr2	177541127	177542022	896	5.78427	5.82468	5.74269	0.0149447	0.812579	0.937232	58.1	19.77	80.12	51.57	59.16	71.35	61.41	58.83	18.68	48.59	83.23	50.54
chr2	55418843	55420631	1789	10.275	10.2905	10.2593	0.0163355	0.812581	0.937232	1180.99	1087.94	1716.04	1182.75	1017.82	1329.13	1153.82	1193.85	1372.29	1121.26	1035.25	1477.23
chr14	106674303	106675207	905	5.40362	5.36399	5.44219	-0.015641	0.812581	0.937232	54.09	43.83	45.12	37.43	37.78	28.86	42.02	39.79	74.72	41.11	28.47	34.75
chr2	221134790	221135282	493	5.55966	5.50691	5.61055	-0.0148858	0.812592	0.937232	57.1	36.09	80.9	33.27	21.38	44.09	74.34	30.28	43.11	61.67	60.6	23.16
chr16	70438482	70439891	1410	10.4517	10.4639	10.4394	0.0154339	0.812601	0.937232	1383.33	1282.15	1612.58	1469.7	1263.72	1463.01	1363.9	1081.39	1342.11	1540.8	1515.64	1487.76
chr12	6065527	6066133	607	4.70741	4.7456	4.66818	0.0151119	0.812613	0.937232	21.04	27.5	26.45	37.43	15.68	32.87	29.09	32.01	8.62	33.64	19.71	29.48
chr12	14185406	14186560	1155	7.10453	7.07047	7.1378	-0.0159758	0.812616	0.937232	118.2	134.92	139.24	138.9	152.53	122.65	155.14	102.95	229.91	168.19	99.29	89.5
chr6	37491576	37492085	510	5.88875	5.91915	5.85769	0.0162601	0.812628	0.937232	55.09	51.56	49.01	64.88	71.99	70.54	45.25	49.31	73.28	54.19	70.09	55.8
chr11	125886833	125888464	1632	11.4598	11.4751	11.4443	0.01631	0.812635	0.937232	2554.3	2357.2	3889.49	2827.12	2498.94	2953.27	2727.81	2361.75	3001.79	2414.45	2859.71	3354.57
chr10	50364492	50365206	715	5.95054	5.90674	5.99305	-0.0163151	0.812638	0.937232	64.11	59.3	62.23	49.07	75.55	49.7	87.26	54.5	60.35	53.26	65.71	61.07
chr17	55233847	55234054	208	4.84397	4.85491	4.83295	0.0154801	0.812642	0.937232	36.06	18.91	30.34	33.27	34.21	20.84	35.55	33.74	33.05	25.23	16.06	27.38
chr1	78003961	78005050	1090	10.3001	10.318	10.282	0.0164603	0.812643	0.937232	1483.5	1398.16	1544.13	946.53	1151.82	1135.13	1076.26	914.42	1441.26	1465.11	1125.78	1447.75
chr4	46647910	46648472	563	5.63352	5.62352	5.64345	0.0156374	0.812652	0.937235	43.07	59.3	53.67	39.09	54.17	46.5	96.96	46.72	41.67	41.11	48.19	25.27
chr7	34675835	34676124	290	4.69553	4.72312	4.6674	0.0156182	0.81266	0.937236	17.03	30.94	20.23	28.28	29.94	32.07	22.62	23.36	30.18	32.7	20.44	23.16
chr3	52271160	52272222	1063	7.13168	7.1709	7.09137	0.0157762	0.812707	0.937274	158.27	144.37	97.24	216.26	129.01	119.45	80.8	203.3	112.08	118.67	185.44	117.93
chr13	96229391	96229774	384	4.58823	4.55209	4.62349	-0.0154307	0.81271	0.937274	20.03	26.64	24.11	15.8	34.93	19.24	25.86	32.87	24.43	20.56	26.28	17.9
chr6	47683755	47684197	443	4.23518	4.20395	4.26574	-0.0138515	0.81272	0.937274	12.02	22.34	24.11	41.59	5.7	4.81	6.46	35.47	15.81	20.56	16.06	21.06
chr3	52130445	52131644	1200	6.44966	6.48879	6.40945	0.0151941	0.812737	0.937274	94.16	113.43	73.12	80.68	106.91	70.54	80.8	157.45	31.61	62.6	62.79	114.77
chr15	99582517	99583035	519	4.9504	5.01485	4.88295	0.014732	0.812741	0.937274	24.04	35.23	39.67	44.08	28.51	22.45	12.93	36.33	15.81	66.34	18.25	27.38
chr9	96782309	96782511	203	5.25947	5.29408	5.224	0.0153079	0.812746	0.937274	36.06	36.09	45.9	35.77	27.08	54.51	35.55	25.95	50.29	19.62	59.14	33.69
chr1	1875938	1876594	657	5.49093	5.51662	5.46477	0.015987	0.812749	0.937274	44.07	38.67	34.23	64.88	52.74	40.08	45.25	44.12	37.36	56.06	37.96	44.22
chr4	15777905	15779235	1331	10.6313	10.6181	10.6443	-0.015967	0.812749	0.937274	1626.74	1393.01	1761.94	1695.94	1418.39	1534.35	1444.7	1652.36	2000.24	1290.38	1826.65	1388.79
chr17	61272791	61272997	207	3.63247	3.69267	3.56964	0.0144063	0.812771	0.937289	12.02	20.62	8.56	13.31	7.84	15.23	9.7	7.79	7.18	22.43	7.3	16.85
chr1	53553333	53553697	365	4.11138	4.16606	4.05454	0.0147881	0.812783	0.937289	19.03	28.36	8.56	14.97	19.96	16.83	16.16	23.36	5.75	20.56	13.87	20.01
chr8	97277309	97278351	1043	8.69634	8.64599	8.745	-0.0141462	0.812783	0.937289	476.8	446	624.65	295.27	471.85	88.98	171.3	352.1	405.22	401.78	675.32	568.57
chr8	89833516	89834931	1416	7.94319	7.92386	7.96227	-0.0161857	0.812842	0.937349	285.48	234.6	236.48	207.94	215.97	276.57	210.08	375.46	222.73	185.01	331.45	171.62
chr3	153855546	153856460	915	4.97558	5.01901	4.93081	0.0142772	0.812854	0.937355	40.07	21.48	10.89	19.13	29.22	73.75	38.78	49.31	15.81	21.49	19.71	37.9
chr5	71887373	71888192	820	7.09517	7.0594	7.13008	-0.0160878	0.812864	0.937358	125.21	96.25	104.24	176.33	147.54	150.71	184.22	142.74	171	147.63	102.21	92.66
chr11	128323434	128323688	255	5.81942	5.77947	5.85829	-0.0153789	0.812871	0.937358	67.11	44.69	27.23	61.55	64.86	64.13	71.1	55.37	70.41	43.92	78.85	28.43
chr21	24429738	24429973	236	3.75278	3.69977	3.80391	-0.013141	0.812885	0.937366	22.04	7.73	23.34	2.5	13.54	8.82	3.23	17.3	31.61	0.93	13.87	16.85
chr7	98218121	98218628	508	6.14824	6.15739	6.13904	0.0157106	0.812897	0.937371	77.13	44.69	75.46	79.02	67	84.97	113.12	97.76	54.6	52.33	48.19	56.86
chr22	18091494	18092509	1016	7.8916	7.86392	7.91876	-0.0156505	0.812903	0.937371	280.47	256.09	109.68	177.99	241.63	331.88	168.06	184.27	364.99	298.07	234.35	202.16
chr9	128361721	128362625	905	8.56687	8.55216	8.58143	-0.0158211	0.812914	0.937376	381.64	321.4	420.06	416.71	336.42	375.97	420.16	424.77	330.5	386.83	385.48	350.62
chr5	131322048	131323248	1201	5.8875	5.86492	5.90973	-0.015498	0.81293	0.937382	58.1	55	52.9	76.52	40.63	66.54	45.25	76.13	80.47	32.7	86.15	40.01
chr10	95874350	95874761	412	5.11141	5.16588	5.0548	0.0151797	0.812944	0.937382	37.06	34.37	22.56	24.12	49.18	48.1	12.93	24.22	40.23	47.65	27.01	47.38
chr6	25537748	25538300	553	4.71238	4.66797	4.75546	-0.0146759	0.812948	0.937382	43.07	18.91	21	14.14	18.53	36.88	25.86	28.55	45.98	10.28	31.39	20.01
chr6	162157194	162157480	287	3.81102	3.77053	3.85041	-0.0145514	0.812949	0.937382	13.02	14.61	7.78	6.65	14.97	24.85	12.93	6.92	14.37	18.69	16.79	16.85
chrX	1545836	1547465	1630	6.24145	6.20328	6.27864	-0.014973	0.812954	0.937382	53.09	87.65	73.12	27.45	86.96	113.83	67.87	47.58	114.96	54.19	121.19	60.02
chr18	47911881	47913480	1600	7.3596	7.38775	7.33089	0.0161615	0.812971	0.937389	169.28	141.79	248.15	160.53	105.49	179.57	126.05	173.02	202.61	158.85	175.95	129.51
chr18	63979379	63980026	648	6.05655	6.03088	6.08178	-0.0162082	0.812974	0.937389	78.13	82.5	49.79	49.07	53.46	79.36	74.34	64.02	67.54	70.08	69.36	61.07
chr9	75033898	75034083	186	3.21717	3.26107	3.17188	0.0128345	0.812986	0.937389	15.03	6.87	2.33	4.16	10.69	18.44	16.16	10.38	0	10.28	1.46	15.79
chr10	132307019	132308936	1918	10.0191	10.0065	10.0316	-0.0154872	0.812997	0.937389	1101.85	807.79	1123.28	1051.33	1003.57	1083.83	1060.1	866.84	1066.22	994.18	1106.07	1186.63
chr12	45419403	45419694	292	4.78726	4.76619	4.80803	-0.0152787	0.812998	0.937389	18.03	16.33	43.56	34.93	19.96	30.46	22.62	29.41	22.99	29.9	35.77	27.38
chr10	3048249	3049012	764	4.93131	4.86075	4.99857	-0.0122091	0.813006	0.937389	56.09	27.5	54.45	5.82	12.83	17.64	6.46	97.76	15.81	14.95	35.77	21.06
chr15	98518638	98519580	943	5.92161	5.96165	5.88044	0.0153055	0.813009	0.937389	93.16	55	45.12	51.57	76.98	52.11	38.78	50.18	97.71	82.23	54.03	30.53
chr11	12599182	12599974	793	5.47495	5.49165	5.45805	0.0159182	0.813026	0.937394	40.07	44.69	37.34	46.58	62.01	39.28	51.71	44.12	47.42	44.85	50.38	25.27
chr1	89632519	89634163	1645	10.7152	10.731	10.6992	0.0163248	0.813031	0.937394	1443.43	1589.8	1958.75	1918.02	1471.14	1816.53	1509.34	1217.21	2241.65	1686.56	1747.8	1573.05
chr12	9732881	9733574	694	8.3424	8.36327	8.32121	0.0164439	0.813035	0.937394	303.51	326.55	451.18	252.02	311.48	331.08	290.88	352.1	273.02	263.5	365.77	373.78
chr2	86184983	86185268	286	4.53006	4.51	4.54984	-0.0149216	0.813067	0.937418	29.05	18.05	14.78	14.97	21.38	38.48	12.93	33.74	33.05	27.1	18.98	14.74
chr15	78738008	78738430	423	4.70022	4.70412	4.69631	0.0144058	0.813069	0.937418	16.03	24.06	33.45	27.45	37.78	17.64	51.71	38.06	21.55	8.41	9.49	26.32
chr7	50660112	50660647	536	6.20905	6.2513	6.16552	0.0151697	0.813084	0.937427	40.07	113.43	72.34	58.22	84.82	88.18	42.02	71.8	63.23	85.03	40.15	128.45
chr1	223089805	223090561	757	5.89102	5.90997	5.87182	0.015939	0.813101	0.937437	46.08	79.06	57.56	49.07	64.86	64.13	64.64	56.23	70.41	70.08	58.41	31.59
chr16	10953970	10954442	473	7.61191	7.59226	7.63131	-0.0160941	0.81311	0.937437	217.37	195.93	169.58	207.94	181.04	185.98	226.24	192.92	192.55	172.86	200.77	204.26
chr6	97668596	97669948	1353	9.23615	9.25396	9.21811	0.0164146	0.81312	0.937437	524.88	517.33	875.91	582.23	702.78	460.15	672.26	521.66	514.43	611.09	481.12	772.84
chr2	176122303	176123277	975	5.20079	5.16149	5.23904	-0.014994	0.81312	0.937437	25.04	49.84	53.67	20.79	34.93	30.46	29.09	47.58	68.97	24.29	31.39	25.27
chr17	77388992	77390469	1478	8.57487	8.56074	8.58886	-0.0164161	0.813132	0.937442	371.63	291.32	400.62	351	330.01	521.07	313.5	413.52	395.16	364.41	370.88	452.75
chr20	24970224	24971040	817	4.95388	4.98909	4.91778	0.0145578	0.813152	0.937448	23.04	36.09	27.23	11.64	22.81	69.74	32.32	30.28	43.11	14.95	27.01	33.69
chr10	102651924	102652933	1010	9.55712	9.57275	9.54132	0.0163959	0.813154	0.937448	787.32	625.61	778.68	1005.59	665.72	706.25	862.94	890.2	593.46	575.58	729.35	819.16
chr1	218163884	218165895	2012	7.39154	7.41551	7.36716	0.016367	0.813158	0.937448	161.27	156.4	161.02	224.57	183.18	137.88	155.14	222.33	146.57	181.27	162.08	123.19
chr10	9342954	9343118	165	3.45215	3.34763	3.5496	-0.0141284	0.813177	0.937462	16.03	15.47	4.67	6.65	7.84	10.42	25.86	10.38	2.87	7.48	13.14	10.53
chr7	142188209	142188463	255	3.69316	3.73518	3.64988	0.0140163	0.813215	0.937471	11.02	21.48	7.78	14.14	20.67	4.81	16.16	10.38	7.18	3.74	16.79	21.06
chr1	66281935	66282095	161	6.07695	6.06862	6.08523	-0.016036	0.813218	0.937471	55.09	70.47	45.12	78.18	64.86	88.98	42.02	65.75	73.28	81.29	83.96	61.07
chr11	95661231	95661478	248	4.15451	4.11636	4.19168	-0.0145047	0.81322	0.937471	11.02	12.03	16.34	14.97	19.24	30.46	12.93	15.57	30.18	18.69	27.01	5.26
chr4	40824822	40826420	1599	7.23608	7.19943	7.27183	-0.0155087	0.813224	0.937471	181.31	133.2	61.45	133.08	192.45	180.37	210.08	131.5	159.5	155.11	184.71	86.34
chr3	66242872	66243363	492	3.78801	3.89294	3.67484	0.0128464	0.813226	0.937471	15.03	12.89	2.33	12.48	7.13	39.28	3.23	8.65	4.31	9.34	41.61	9.48
chr4	173195695	173196247	553	4.97395	5.00412	4.94314	0.0157837	0.813233	0.937471	32.05	27.5	28.78	36.6	42.77	24.85	29.09	28.55	34.49	34.57	35.77	22.11
chr1	67500316	67501094	779	7.8084	7.78373	7.83265	-0.016417	0.813234	0.937471	231.39	203.67	196.03	246.2	250.89	194	277.95	168.7	204.05	258.82	206.61	251.65
chr6	37143508	37144739	1232	7.29952	7.32525	7.27333	0.0161534	0.813259	0.937484	130.22	149.53	189.03	195.46	111.19	186.78	151.9	176.48	96.28	162.58	140.9	200.05
chr1	61255118	61255794	677	4.66609	4.66239	4.66978	-0.0144588	0.813266	0.937484	29.05	19.77	21.78	29.94	24.95	26.45	6.46	38.93	7.18	21.49	55.49	23.16
chr8	19700075	19700386	312	5.61055	5.65282	5.567	0.0154691	0.813272	0.937484	55.09	67.03	31.12	30.77	57.73	60.12	42.02	52.77	31.61	36.44	67.9	53.7
chr7	123823925	123825085	1161	8.25868	8.28117	8.23582	0.0162596	0.81329	0.937484	258.43	274.99	413.06	317.73	332.15	270.16	310.27	397.95	182.49	354.13	234.35	329.56
chr5	378319	379972	1654	8.20598	8.23076	8.18077	0.0162941	0.813297	0.937484	244.41	248.35	379.61	452.47	233.07	244.5	239.17	296.73	284.52	271.91	340.22	308.5
chr12	6434198	6434444	247	5.92199	5.93193	5.91198	0.0146409	0.813297	0.937484	62.1	63.59	44.34	57.39	43.48	95.4	151.9	44.99	25.87	42.98	29.2	66.33
chr16	14392920	14393330	411	4.29727	4.28191	4.31246	-0.0146198	0.813299	0.937484	36.06	21.48	14	14.97	14.97	15.23	12.93	12.11	11.5	37.38	18.98	26.32
chr8	138700406	138700848	443	5.35617	5.33259	5.37936	-0.0160626	0.813307	0.937484	48.08	30.08	42.01	47.41	34.93	39.28	42.02	39.79	35.92	43.92	36.5	51.59
chr5	143153245	143153756	512	5.03405	4.98329	5.08308	-0.0150075	0.813308	0.937484	27.05	28.36	52.12	33.27	24.95	24.05	48.48	49.31	22.99	14.02	40.15	28.43
chr11	73034331	73034666	336	4.15425	4.13331	4.17488	-0.0151011	0.813328	0.937497	11.02	12.03	17.11	24.95	24.95	15.23	12.93	18.17	14.37	21.49	18.25	23.16
chr11	110295678	110297079	1402	10.4919	10.5052	10.4785	0.0157503	0.813333	0.937497	1337.25	1296.76	1777.5	1613.6	1234.5	1460.6	1325.12	1232.78	1556.22	1336.17	1436.06	1674.13
chr5	57566883	57567348	466	5.25181	5.20751	5.2948	-0.0151631	0.813348	0.937506	22.04	42.11	56.79	44.91	27.8	28.06	51.71	48.45	15.81	41.11	32.12	46.33
chr6	100488007	100488685	679	5.59823	5.54649	5.64819	-0.014797	0.813364	0.937516	69.12	57.58	30.34	29.94	41.34	52.11	71.1	39.79	71.85	23.36	73.74	21.06
chr7	139085346	139085801	456	4.59817	4.69758	4.49141	0.0117085	0.813376	0.937517	20.03	9.45	8.56	19.13	13.54	84.97	6.46	14.71	7.18	8.41	70.82	27.38
chr7	135281329	135282177	849	7.16778	7.17423	7.1613	0.0164078	0.813378	0.937517	177.3	140.93	141.58	133.91	119.74	153.11	187.46	103.81	155.19	141.09	136.52	134.77
chr8	130415957	130416954	998	7.45994	7.43134	7.48798	-0.0160629	0.813394	0.937519	172.29	164.14	163.36	108.96	221.67	205.22	184.22	146.2	255.78	119.6	172.3	199
chr18	69400658	69401877	1220	5.81986	5.83987	5.79957	0.0155306	0.813394	0.937519	45.08	62.73	84.01	35.77	46.33	69.74	74.34	44.12	35.92	78.49	51.84	49.49
chr14	92686528	92687539	1012	7.74897	7.71998	7.77739	-0.0154272	0.813403	0.937521	157.26	97.97	314.27	265.33	240.2	189.99	132.51	225.79	277.33	331.71	177.41	171.62
chr12	13255729	13256572	844	6.52345	6.54444	6.50215	0.0161561	0.813422	0.93753	104.18	98.83	91.01	72.36	99.07	94.59	96.96	116.79	77.6	109.32	54.76	88.44
chr18	3771169	3772030	862	7.34294	7.3145	7.37082	-0.0158386	0.813428	0.93753	149.25	136.64	129.13	153.87	194.58	191.59	135.74	173.89	301.76	138.29	123.38	120.03
chr3	27661663	27662151	489	5.07646	5.0921	5.06064	0.0157705	0.813436	0.93753	36.06	30.94	45.9	27.45	24.23	40.08	38.78	26.82	34.49	38.31	29.2	32.64
chr14	75861163	75861581	419	4.72485	4.65729	4.7894	-0.0153708	0.813444	0.93753	23.04	18.91	22.56	38.26	21.38	27.26	45.25	28.55	17.24	29.9	19.71	25.27
chr9	136740948	136743130	2183	8.59238	8.56476	8.61948	-0.015759	0.813446	0.93753	300.51	354.05	605.98	330.2	303.64	377.58	394.3	604.71	193.99	404.59	297.87	464.33
chr7	37395597	37396231	635	5.83168	5.87503	5.78699	0.0147512	0.813466	0.937545	40.07	55	40.45	55.73	111.19	49.7	35.55	23.36	96.28	42.98	84.69	48.43
chr11	36594283	36595049	767	6.73254	6.69178	6.77218	-0.0143798	0.813474	0.937545	85.14	136.64	153.25	61.55	89.09	94.59	16.16	89.97	193.99	161.65	44.53	149.51
chr14	50064447	50065581	1135	9.71906	9.7032	9.73475	-0.016404	0.81348	0.937545	1009.7	817.24	934.25	812.62	713.47	714.27	659.33	1186.06	731.41	626.97	951.29	957.09
chr17	35849147	35850107	961	6.654	6.6368	6.67099	-0.0163518	0.813525	0.937588	97.16	113.43	75.46	94.82	91.95	124.26	93.73	103.81	119.27	85.03	119	90.55
chr12	12070700	12072708	2009	8.32852	8.36082	8.29549	0.0153486	0.813531	0.937588	325.55	407.33	180.47	250.36	270.85	537.91	261.79	346.04	551.79	326.1	227.78	171.62
chr7	149161274	149161708	435	5.17932	5.22901	5.12784	0.0153567	0.813552	0.937598	42.07	26.64	38.12	46.58	42.77	28.86	25.86	43.26	37.36	27.1	56.22	20.01
chr8	19510798	19511458	661	5.38207	5.30051	5.45927	-0.0120035	0.813553	0.937598	31.05	28.36	15.56	39.09	66.29	56.12	35.55	14.71	2.87	47.65	145.29	17.9
chr12	122165839	122167569	1731	8.72269	8.66592	8.77731	-0.013717	0.813581	0.937617	342.58	249.21	638.65	600.52	231.65	374.37	268.26	515.6	68.97	773.67	524.93	481.18
chr12	53208791	53209640	850	9.16309	9.17802	9.148	0.0163183	0.813584	0.937617	594	564.59	448.85	571.41	627.23	669.38	659.33	647.1	456.95	462.52	686.27	491.71
chr1	67759161	67759431	271	5.87773	5.9098	5.84494	0.0151167	0.813613	0.937631	103.17	70.47	42.78	51.57	34.21	58.52	77.57	50.18	22.99	55.13	64.25	74.76
chr11	67732168	67732441	274	3.8718	3.7693	3.96749	-0.0133051	0.813623	0.937631	13.02	14.61	10.11	6.65	21.38	16.03	29.09	8.65	10.06	18.69	0	27.38
chr3	172666185	172667556	1372	7.38828	7.40837	7.36791	0.0161966	0.813634	0.937631	154.26	161.56	136.13	193.8	205.99	167.54	158.37	111.6	232.79	204.63	148.94	134.77
chrX	136146668	136148003	1336	6.89251	6.92081	6.86363	0.0157828	0.813643	0.937631	71.12	137.5	199.14	109.79	101.21	108.22	96.96	97.76	139.38	144.83	93.45	126.35
chr11	118007643	118008387	745	8.56799	8.5513	8.58448	-0.0163887	0.813645	0.937631	450.76	324.83	280.82	370.96	397.01	426.48	323.2	327.01	511.55	323.3	402.27	415.9
chrX	16836246	16836771	526	5.36488	5.31414	5.41388	-0.0151301	0.813649	0.937631	23.04	49.84	42.78	47.41	42.77	32.87	45.25	28.55	66.1	41.11	18.98	55.8
chr2	172710552	172710809	258	3.99391	3.97984	4.00784	-0.0145873	0.813651	0.937631	22.04	18.91	8.56	7.49	19.24	18.44	6.46	23.36	20.12	10.28	13.14	23.16
chr18	26422364	26423179	816	7.24708	7.2182	7.27538	-0.0155969	0.813657	0.937631	156.26	136.64	221.7	121.44	141.13	116.24	171.3	234.44	64.66	140.16	162.08	156.88
chr11	60871067	60871754	688	5.38027	5.43115	5.32754	0.0151735	0.813659	0.937631	22.04	61.01	34.23	35.77	51.32	54.51	16.16	35.47	54.6	61.67	37.23	35.8
chr17	56774714	56775062	349	4.68044	4.66324	4.69743	0.0141289	0.813672	0.937638	30.05	33.51	15.56	18.3	24.95	29.66	77.57	12.11	8.62	28.03	14.6	14.74
chr9	91589031	91589726	696	5.23858	5.25526	5.22171	0.0154959	0.813687	0.93764	37.06	39.53	21	51.57	39.91	40.08	48.48	37.2	25.87	42.98	24.09	45.28
chr3	134809933	134810476	544	5.42619	5.37795	5.47287	-0.0155718	0.813699	0.93764	51.09	49.84	47.45	32.44	40.63	28.06	64.64	36.33	28.74	60.73	32.85	43.17
chr2	54557752	54559311	1560	10.0575	10.0677	10.0472	0.0139595	0.813707	0.93764	1060.79	955.6	1106.17	1153.64	1131.15	1031.72	982.53	1038.13	1214.22	1080.15	1063.72	969.73
chr10	84294520	84295439	920	7.07749	7.10959	7.04466	0.0157762	0.813708	0.93764	138.23	198.51	122.91	93.16	153.96	121.85	119.58	105.54	103.46	106.52	221.21	135.83
chr15	84989065	84989484	420	4.77185	4.80924	4.73346	0.0152975	0.813714	0.93764	30.05	23.2	28.78	28.28	30.65	27.26	16.16	26.82	50.29	30.83	19.71	15.79
chr1	174983081	174983522	442	4.50823	4.54284	4.47278	0.0149259	0.813716	0.93764	27.05	36.09	13.22	24.12	12.12	27.26	29.09	24.22	12.93	27.1	24.09	15.79
chr8	131916176	131917446	1271	7.51556	7.53518	7.49568	0.0161877	0.813727	0.93764	180.3	186.48	187.47	232.89	158.23	167.54	171.3	180.81	287.39	161.65	124.84	156.88
chr5	53411503	53411694	192	3.70791	3.7604	3.65344	0.0142814	0.813729	0.93764	11.02	12.03	11.67	4.99	19.96	21.64	9.7	15.57	18.68	5.61	17.52	8.42
chr4	146478046	146478478	433	4.53995	4.60964	4.46673	0.014932	0.81374	0.937645	23.04	14.61	38.89	29.94	19.96	20.04	12.93	24.22	12.93	24.29	37.23	21.06
chr6	16237972	16239924	1953	9.35674	9.37746	9.33571	0.0163113	0.813754	0.937652	606.02	829.27	755.34	533.98	730.58	535.5	546.21	412.66	938.33	647.53	606.69	725.45
chr5	65938199	65938995	797	6.84454	6.85421	6.8348	0.0155815	0.813786	0.937669	143.24	85.08	81.68	157.2	114.75	112.23	216.54	84.78	84.78	87.83	91.99	118.98
chr3	136675536	136676295	760	5.38366	5.40031	5.3668	0.01547	0.813788	0.937669	69.12	46.4	35.01	34.1	33.5	35.27	51.71	44.99	57.48	28.97	32.85	31.59
chr13	27137857	27138181	325	4.63128	4.68548	4.57496	0.0152036	0.813789	0.937669	15.03	31.8	24.11	34.1	28.51	20.84	19.39	34.6	14.37	24.29	31.39	18.95
chr5	127916786	127917505	720	4.84376	4.87705	4.80969	0.0146537	0.813805	0.937675	30.05	36.95	8.56	17.47	26.37	56.92	32.32	28.55	33.05	27.1	24.09	23.16
chr3	58491366	58492888	1523	10.4265	10.41	10.4429	-0.0162248	0.813809	0.937675	1223.06	1213.4	1769.72	1421.46	1252.32	1283.44	1512.58	1000.93	1360.79	1539.86	1262.3	1675.18
chr12	47394163	47394419	257	4.53994	4.59309	4.48475	0.0139134	0.813819	0.937675	9.02	21.48	33.45	26.62	14.97	39.28	22.62	25.95	7.18	6.54	20.44	51.59
chr15	90165615	90166386	772	6.40951	6.4493	6.3686	0.0153863	0.813825	0.937675	144.24	75.62	84.79	80.68	62.01	76.96	54.94	134.09	100.59	61.67	51.84	92.66
chr7	32987697	32988926	1230	6.68446	6.65217	6.71605	-0.0150206	0.813868	0.937675	209.35	51.56	118.24	86.5	71.28	66.54	103.42	126.31	70.41	123.34	133.6	73.7
chr18	36284757	36285005	249	4.46463	4.38553	4.53963	-0.0153071	0.813868	0.937675	23.04	16.33	21	17.47	29.94	17.64	35.55	19.9	27.3	22.43	17.52	16.85
chr15	70046659	70047966	1308	5.84413	5.88677	5.8002	0.0153649	0.813873	0.937675	31.05	91.09	48.23	78.18	59.16	47.3	42.02	75.26	48.86	61.67	68.63	37.9
chr3	112819438	112819676	239	3.86785	3.81353	3.9202	-0.0136666	0.813882	0.937675	28.05	16.33	13.22	15.8	8.55	2.4	19.39	11.25	11.5	4.67	31.39	12.63
chr9	133130949	133131422	474	7.71868	7.73453	7.70266	0.0159846	0.81389	0.937675	209.35	174.45	189.03	187.98	257.31	259.73	329.66	156.58	145.13	217.71	255.53	145.3
chr2	68925373	68925837	465	5.22009	5.22708	5.21307	0.0149293	0.813893	0.937675	45.08	38.67	28.78	33.27	48.47	30.46	71.1	19.03	15.81	54.19	35.04	27.38
chr12	102050939	102053176	2238	7.31996	7.28286	7.35613	-0.0162527	0.813898	0.937675	109.18	173.59	176.58	180.49	145.4	149.11	235.94	124.58	185.37	156.04	145.29	135.83
chr2	207554539	207555338	800	5.52506	5.54201	5.50791	0.0151852	0.813901	0.937675	38.06	45.55	47.45	59.05	34.93	54.51	67.87	63.15	31.61	17.75	35.77	56.86
chr7	137879271	137879588	318	5.53149	5.57187	5.48996	0.0153961	0.813901	0.937675	57.1	35.23	55.23	69.87	33.5	34.47	45.25	57.96	25.87	51.39	55.49	33.69
chr4	31234458	31235378	921	6.31432	6.27391	6.35362	-0.0147457	0.813909	0.937675	73.12	41.25	144.69	49.07	39.91	116.24	77.57	128.04	81.91	87.83	41.61	73.7
chr5	110054227	110054612	386	4.89132	4.87281	4.90959	-0.0147152	0.81391	0.937675	26.04	24.06	30.34	18.3	31.36	45.69	9.7	15.57	47.42	28.03	53.3	26.32
chr9	89357493	89358563	1071	6.03296	5.99237	6.07245	-0.0160588	0.813916	0.937675	66.11	62.73	46.67	50.74	81.97	73.75	90.5	57.96	56.04	54.19	67.17	77.92
chr4	39358578	39358935	358	5.90774	5.95366	5.8603	0.0147858	0.813926	0.937675	48.08	40.39	88.68	95.65	47.75	51.31	51.71	83.05	14.37	50.46	67.9	81.07
chr9	34173392	34173718	327	4.33388	4.37927	4.28701	0.0142524	0.813927	0.937675	46.08	16.33	8.56	14.97	28.51	10.42	25.86	13.84	12.93	20.56	29.2	14.74
chr6	143368119	143369018	900	7.15901	7.13531	7.18233	-0.0159729	0.813927	0.937675	124.21	127.18	172.69	143.89	143.26	132.27	148.67	136.69	90.53	242.01	140.9	112.66
chr5	74452865	74453206	342	4.16248	4.19563	4.12855	0.0144924	0.813939	0.937675	12.02	30.94	26.45	4.99	23.52	12.02	19.39	18.17	18.68	14.02	16.79	17.9
chr11	78534915	78535371	457	5.93203	5.96801	5.89513	0.0159898	0.813951	0.937675	51.09	52.42	84.79	72.36	62.01	52.91	48.48	78.72	43.11	58.87	58.41	69.49
chr4	114071040	114071326	287	4.55563	4.56132	4.54991	-0.0149412	0.813953	0.937675	37.06	19.77	18.67	14.14	19.96	32.07	6.46	32.01	18.68	29.9	21.9	31.59
chr1	6358539	6360525	1987	9.58963	9.60706	9.57199	0.0163587	0.813955	0.937675	776.31	747.63	715.67	683.7	840.34	915.48	691.65	640.18	1185.49	702.66	749.79	597
chr18	13278990	13279908	919	5.94408	5.98059	5.90663	0.0148325	0.813981	0.937697	36.06	49.84	46.67	103.14	60.58	82.57	71.1	96.89	20.12	53.26	43.8	74.76
chr2	25333858	25334501	644	5.66963	5.69274	5.64615	0.0157222	0.814	0.937703	43.07	55	42.01	64.88	54.88	50.5	61.41	65.75	33.05	62.6	48.19	29.48
chr7	8117277	8117530	254	5.58725	5.6294	5.54382	0.0157265	0.814	0.937703	44.07	34.37	57.56	52.4	67.71	40.88	25.86	45.85	66.1	47.65	55.49	38.96
chr1	198132158	198132926	769	6.18863	6.16828	6.2087	-0.016097	0.814017	0.937713	82.14	87.65	63.01	53.23	80.54	64.93	77.57	87.38	45.98	75.69	70.82	86.34
chr10	33330554	33330791	238	4.57736	4.61582	4.53784	0.0147912	0.814024	0.937713	33.06	24.92	21	36.6	17.11	14.43	19.39	32.01	37.36	16.82	11.68	22.11
chr3	64104601	64105310	710	5.25379	5.30409	5.20168	0.0153426	0.81403	0.937713	36.06	48.98	28.78	64.88	27.08	31.26	25.86	42.39	25.87	39.24	37.96	49.49
chr17	78993994	78994449	456	4.94359	4.88267	5.00205	-0.0152946	0.814054	0.937731	26.04	30.94	29.56	30.77	35.64	24.05	38.78	34.6	54.6	19.62	20.44	24.22
chr5	157994773	157995649	877	6.55557	6.51123	6.59859	-0.0157643	0.814068	0.937731	68.11	98.83	66.12	92.32	142.55	79.36	138.98	70.07	103.46	110.26	74.47	84.23
chr5	58965904	58966400	497	4.32921	4.25086	4.40352	-0.0118737	0.814074	0.937731	22.04	8.59	0.78	26.62	12.12	44.09	16.16	14.71	10.06	9.34	59.87	16.85
chr19	52778692	52779269	578	5.3724	5.33909	5.40496	-0.0151724	0.814075	0.937731	28.05	30.08	59.9	30.77	55.6	38.48	45.25	64.02	18.68	45.78	39.42	41.06
chr20	25308990	25309183	194	5.30585	5.33692	5.27409	0.0152339	0.814087	0.937731	39.07	29.22	49.01	65.71	30.65	28.86	45.25	52.77	22.99	48.59	29.93	32.64
chr4	99808253	99808754	502	6.49872	6.47067	6.52624	-0.016305	0.814087	0.937731	104.18	79.92	68.45	89.83	104.78	84.97	103.42	105.54	100.59	79.42	76.66	87.39
chr6	151723060	151723709	650	6.28648	6.32867	6.24303	0.0147925	0.814102	0.93774	82.14	87.65	91.01	90.66	89.09	41.69	71.1	129.77	22.99	84.09	40.15	106.34
chr14	39972662	39973116	455	5.08573	5.15311	5.01505	0.0139782	0.814127	0.93776	19.03	10.31	59.12	55.73	29.22	40.08	12.93	65.75	11.5	42.98	21.9	38.96
chr11	969825	970137	313	4.41211	4.45538	4.36749	0.0149164	0.814135	0.937761	13.02	25.78	23.34	12.48	31.36	25.65	19.39	28.55	18.68	14.02	28.47	14.74
chr16	20864298	20864719	422	5.69062	5.73253	5.64745	0.0153327	0.814142	0.937761	64.11	46.4	70.79	69.04	27.8	40.88	42.02	35.47	50.29	54.19	76.66	42.12
chr5	57495261	57495622	362	5.60891	5.59055	5.62703	-0.0153796	0.814183	0.93779	53.09	48.12	37.34	42.42	52.03	56.12	38.78	38.06	53.17	38.31	93.45	34.75
chr11	121319296	121319745	450	5.62061	5.58225	5.65798	-0.0158675	0.814203	0.93779	39.07	65.31	39.67	39.09	57.02	47.3	54.94	37.2	67.54	50.46	49.65	43.17
chr8	33424317	33425233	917	6.2364	6.23666	6.23614	-0.0160658	0.814213	0.93779	86.14	68.75	62.23	70.7	94.08	70.54	38.78	96.03	71.85	88.77	90.53	66.33
chr1	201222330	201223363	1034	6.28399	6.24587	6.32112	-0.0154433	0.814213	0.93779	90.15	57.58	48.23	100.64	89.81	68.94	103.42	114.19	76.16	81.29	65.71	38.96
chr8	8851591	8851939	349	5.01642	5.03655	4.99602	0.0153669	0.814213	0.93779	29.05	34.37	34.23	28.28	22.1	48.9	38.78	34.6	35.92	16.82	37.96	27.38
chr4	9952542	9952738	197	3.7301	3.77913	3.67933	0.0141055	0.814252	0.93779	15.03	19.77	4.67	16.64	14.26	12.02	16.16	16.44	5.75	23.36	10.95	4.21
chr18	34122609	34123259	651	5.1529	5.104	5.20019	-0.0155427	0.81426	0.93779	33.06	30.94	34.23	31.61	48.47	28.06	38.78	31.14	57.48	36.44	24.09	32.64
chr12	117367091	117367477	387	4.88558	4.89181	4.87933	0.0155954	0.814273	0.93779	22.04	29.22	28.78	29.94	32.07	36.07	42.02	30.28	20.12	18.69	32.85	32.64
chr3	72176254	72178230	1977	10.3083	10.3279	10.2884	0.0163163	0.814282	0.93779	1594.68	1087.08	1211.96	1591.97	1274.41	951.55	1341.28	1348.7	890.91	1084.82	1766.06	1071.86
chr4	165204167	165204720	554	6.53863	6.51553	6.56136	-0.0154415	0.814285	0.93779	68.11	106.56	52.9	112.29	104.06	105.02	80.8	134.96	57.48	78.49	140.17	74.76
chr10	35120168	35120949	782	5.97046	5.93536	6.00472	-0.0160246	0.814287	0.93779	74.12	56.72	46.67	69.04	74.13	46.5	74.34	70.94	74.72	49.52	52.57	63.17
chr1	31707648	31708004	357	6.013	5.98544	6.04004	-0.0160626	0.814291	0.93779	50.08	73.04	70.01	44.91	81.97	60.12	71.1	60.56	50.29	71.01	64.98	76.86
chr7	116250024	116250299	276	4.66399	4.68524	4.64242	0.0150746	0.814296	0.93779	24.04	34.37	15.56	30.77	19.96	29.66	32.32	30.28	21.55	34.57	15.33	15.79
chr7	121271799	121272414	616	5.2192	5.23167	5.20662	0.0152395	0.814301	0.93779	38.06	44.69	39.67	23.29	54.88	24.85	54.94	28.55	27.3	50.46	35.04	25.27
chr14	59262977	59263429	453	4.43261	4.40189	4.46269	0.0150162	0.814308	0.93779	18.03	22.34	21.78	24.95	22.1	17.64	45.25	18.17	21.55	10.28	23.36	13.69
chr20	14902237	14903255	1019	6.9211	6.95841	6.8828	0.0155511	0.814315	0.93779	154.26	91.09	116.68	207.94	65.57	110.63	77.57	126.31	133.64	117.73	140.17	112.66
chr6	6788399	6788891	493	5.47445	5.47944	5.46945	0.0154892	0.814316	0.93779	71.12	43.83	28.78	35.77	44.9	43.29	71.1	36.33	34.49	45.78	32.85	45.28
chr22	20557058	20557852	795	5.02081	5.07408	4.96549	0.015088	0.814318	0.93779	40.07	26.64	18.67	35.77	32.07	48.9	19.39	25.09	38.8	21.49	51.11	31.59
chr9	84697267	84697984	718	6.60183	6.56639	6.63642	-0.0159874	0.814328	0.93779	97.16	87.65	57.56	87.33	96.22	142.69	129.28	105.54	97.71	91.57	85.42	87.39
chr15	58911133	58911324	192	3.29319	3.21422	3.36807	-0.0138131	0.814331	0.93779	3.01	5.16	12.45	19.13	7.13	8.82	9.7	11.25	20.12	8.41	5.11	7.37
chr16	16104704	16106170	1467	6.07141	6.12006	6.02105	0.014803	0.814336	0.93779	48.08	79.06	53.67	71.53	59.16	105.82	38.78	76.13	22.99	98.11	43.07	110.56
chr12	58921030	58921402	373	4.44576	4.49971	4.38972	0.0142281	0.81434	0.93779	10.02	22.34	44.34	16.64	13.54	28.86	16.16	15.57	11.5	36.44	12.41	33.69
chr4	25880021	25880643	623	6.88605	6.86366	6.9081	-0.0153579	0.814342	0.93779	150.25	102.26	66.12	135.58	109.05	135.48	90.5	119.38	54.6	135.49	196.39	124.24
chr4	68734070	68734497	428	3.96246	4.04585	3.87395	0.0129876	0.814346	0.93779	9.02	18.91	28	4.16	8.55	30.46	6.46	30.28	2.87	10.28	4.38	33.69
chr17	8892011	8893023	1013	8.16665	8.18536	8.14768	0.0161586	0.814348	0.93779	273.46	295.62	325.16	244.53	307.2	300.62	235.94	242.23	346.31	294.33	322.69	260.07
chr9	127866568	127866864	297	5.66762	5.71906	5.61427	0.0147527	0.814348	0.93779	37.06	55	40.45	92.32	33.5	57.72	25.86	55.37	40.23	95.31	25.55	51.59
chr9	79878108	79878566	459	5.29232	5.23457	5.34785	-0.0155029	0.814362	0.937796	28.05	33.51	54.45	35.77	42.05	32.07	58.18	38.93	34.49	44.85	22.63	45.28
chrX	135740509	135741094	586	5.72564	5.67622	5.77342	-0.0158961	0.81438	0.937796	41.07	57.58	49.79	44.08	47.75	66.54	71.1	42.39	74.72	43.92	51.84	44.22
chr17	5281528	5283130	1603	9.96627	9.98863	9.94355	0.0162246	0.814382	0.937796	941.58	843.02	1564.35	858.37	779.76	1108.68	720.74	870.3	988.62	887.66	1008.97	1431.96
chr14	102948715	102949838	1124	7.86728	7.83433	7.89949	-0.0160602	0.814383	0.937796	248.42	219.13	195.25	201.28	248.75	256.53	326.43	145.34	349.18	202.76	201.5	207.42
chr6	149212809	149213245	437	7.29163	7.32903	7.25324	0.0160445	0.814388	0.937796	168.28	141.79	175.8	188.81	116.89	173.16	80.8	210.22	129.33	144.83	189.09	161.1
chr12	54040191	54040422	232	4.32189	4.24395	4.39584	-0.0149253	0.814407	0.937801	26.04	21.48	14.78	21.63	12.12	17.64	32.32	21.63	27.3	15.88	10.22	18.95
chr2	223699357	223699847	491	5.23277	5.26499	5.19982	0.0147299	0.81442	0.937801	18.03	37.81	56.01	62.38	35.64	20.84	42.02	46.72	31.61	51.39	18.25	30.53
chr10	101236529	101236983	455	4.55642	4.56781	4.54493	0.0151763	0.814423	0.937801	18.03	40.39	21.78	14.97	27.08	20.04	32.32	24.22	20.12	21.49	21.9	20.01
chr13	49847577	49848656	1080	7.52751	7.53583	7.51914	0.0163179	0.814424	0.937801	193.33	198.51	157.91	191.3	215.25	157.12	232.7	180.81	181.06	209.3	150.4	146.35
chr3	133252082	133252347	266	3.43176	3.49212	3.36877	0.0138176	0.814428	0.937801	12.02	15.47	7	4.16	19.24	9.62	9.7	3.46	11.5	13.08	18.98	5.26
chr22	28829055	28830030	976	6.71724	6.70969	6.72475	-0.0163176	0.814439	0.937801	117.2	116.87	91.79	103.14	107.63	91.39	90.5	93.43	100.59	113.06	130.68	106.34
chr17	80876972	80878013	1042	9.99635	10.0182	9.97412	0.0162472	0.814445	0.937801	910.53	1099.97	1448.44	884.15	1201.71	677.39	769.22	905.77	893.78	905.42	1181.26	1379.31
chr15	39478826	39479299	474	4.57589	4.52161	4.6282	-0.0152416	0.814452	0.937801	18.03	20.62	20.23	19.96	22.1	36.88	35.55	31.14	15.81	24.29	22.63	18.95
chr7	151166936	151168673	1738	7.84925	7.82586	7.87227	-0.0162602	0.814455	0.937801	217.37	244.91	224.03	206.27	258.73	210.03	258.56	221.47	273.02	236.4	167.92	248.49
chr2	26577007	26578446	1440	6.90672	6.93167	6.88134	0.0161424	0.814473	0.937813	101.17	116.01	132.24	118.11	144.69	120.25	90.5	124.58	140.82	128.94	73.01	149.51
chr1	228735005	228736166	1162	6.41472	6.45207	6.37637	0.0148428	0.814525	0.937856	40.07	127.18	101.13	47.41	100.5	109.02	80.8	104.68	53.17	118.67	37.96	103.19
chr13	77317208	77317793	586	5.20432	5.16223	5.24522	-0.0154291	0.814535	0.937856	25.04	48.98	35.78	32.44	41.34	31.26	48.48	49.31	20.12	37.38	27.01	45.28
chr7	27221462	27221713	252	4.32582	4.28728	4.36336	-0.0150048	0.814537	0.937856	14.02	26.64	18.67	12.48	22.1	23.25	22.62	24.22	20.12	11.21	28.47	16.85
chr20	56577559	56577977	419	5.40259	5.33812	5.4643	-0.0153126	0.814538	0.937856	52.09	48.98	32.67	39.92	44.19	24.85	77.57	34.6	28.74	43.92	28.47	51.59
chrX	76427376	76428834	1459	8.95322	8.93312	8.97304	-0.0161986	0.814558	0.937867	370.62	524.2	547.64	392.59	614.4	483.39	371.68	320.96	676.8	595.2	519.81	530.67
chr19	39473816	39474799	984	7.33629	7.34673	7.32579	0.0160566	0.814562	0.937867	164.28	146.09	160.25	178.83	172.49	154.72	164.83	162.64	176.75	166.32	137.25	154.78
chr6	90461502	90462043	542	4.52751	4.54621	4.50856	0.0139815	0.814577	0.937871	20.03	23.2	33.45	31.61	14.26	17.64	48.48	23.36	2.87	37.38	16.06	8.42
chr9	76755221	76756512	1292	7.44252	7.47583	7.40843	0.015857	0.814579	0.937871	117.2	147.81	219.37	232.89	176.05	174.76	113.12	202.44	104.9	202.76	187.63	208.48
chr2	174796327	174796701	375	4.03528	4.08641	3.98228	0.0139866	0.814604	0.937891	7.01	12.03	23.34	25.78	12.12	21.64	19.39	9.52	1.44	16.82	25.55	22.11
chr5	79556233	79557089	857	5.81079	5.78377	5.8373	-0.0156629	0.814628	0.937911	62.1	62.73	36.56	54.06	34.93	80.16	54.94	46.72	71.85	52.33	63.52	53.7
chr16	8958301	8958730	430	6.78807	6.77018	6.80574	-0.0162787	0.814638	0.937913	101.17	119.45	94.13	94.82	134.71	110.63	109.89	100.35	113.52	119.6	139.44	88.44
chr13	110419118	110419597	480	4.71053	4.66883	4.75105	-0.0140738	0.814644	0.937913	11.02	35.23	27.23	20.79	20.67	37.68	22.62	61.42	10.06	32.7	9.49	25.27
chr16	10727864	10728664	801	6.28853	6.24522	6.33058	-0.0142915	0.814675	0.937927	96.16	100.54	66.9	106.46	50.61	34.47	38.78	82.19	171	72.88	21.17	96.87
chr1	9284002	9284402	401	5.03483	5.07806	4.99026	0.0147173	0.814676	0.937927	16.03	43.83	24.89	39.09	29.94	48.9	32.32	43.26	15.81	14.95	40.15	44.22
chr13	113804817	113805477	661	4.41727	4.49638	4.33357	0.0131762	0.814687	0.937927	29.05	49.84	22.56	5.82	18.53	9.62	9.7	25.95	7.18	55.13	5.11	17.9
chr18	35042576	35043071	496	7.08803	7.06648	7.10927	-0.0160125	0.81469	0.937927	163.27	135.78	110.46	98.15	141.84	154.72	113.12	134.09	211.23	106.52	151.86	111.61
chr8	94726788	94727858	1071	8.01252	8.0391	7.98545	0.0155858	0.81469	0.937927	173.29	204.53	472.18	296.93	231.65	199.61	284.42	234.44	195.43	349.46	178.87	277.97
chr3	138034938	138035483	546	6.04463	6.09717	5.99011	0.0154083	0.814727	0.937948	47.08	59.3	88.68	84.84	56.31	74.55	22.62	64.88	66.1	70.08	102.94	54.75
chr1	200546650	200547330	681	5.08848	5.11721	5.05916	0.0151251	0.814732	0.937948	33.06	39.53	28.78	29.11	44.9	32.87	42.02	31.14	8.62	37.38	31.39	49.49
chr7	3020342	3021160	819	5.68335	5.66086	5.7055	-0.0158347	0.814734	0.937948	51.09	58.44	35.01	44.91	55.6	58.52	48.48	45.85	56.04	34.57	64.98	63.17
chr11	441173	442338	1166	8.21897	8.23479	8.20296	0.0160403	0.81474	0.937948	259.44	326.55	279.27	278.64	316.47	347.11	397.54	295	399.47	272.84	152.59	250.59
chr20	11261321	11262049	729	5.64587	5.60296	5.68755	-0.0145026	0.814743	0.937948	34.06	59.3	40.45	40.76	57.73	59.32	64.64	39.79	10.06	81.29	83.96	29.48
chr4	110970723	110970951	229	4.22093	4.1821	4.25873	-0.0152022	0.814778	0.93797	11.02	23.2	16.34	22.46	20.67	15.23	19.39	18.17	20.12	14.95	21.17	21.06
chr6	56821067	56821485	419	4.29688	4.26105	4.33184	-0.0140718	0.814785	0.93797	13.02	24.92	4.67	22.46	17.11	32.87	16.16	32.01	11.5	34.57	16.06	10.53
chr14	93547658	93548690	1033	7.1145	7.13908	7.08948	0.0152488	0.814789	0.93797	120.2	82.5	133.02	146.39	92.66	270.96	180.99	131.5	181.06	103.72	95.64	124.24
chr1	158679214	158679707	494	4.5254	4.49532	4.55487	-0.0142585	0.814797	0.93797	17.03	24.06	13.22	15.8	23.52	41.69	12.93	36.33	34.49	13.08	35.77	8.42
chr6	139290552	139291482	931	9.33975	9.35785	9.32142	0.01603	0.814797	0.93797	725.22	685.76	720.33	619.65	512.47	673.38	491.26	665.27	745.78	533.53	673.13	729.67
chr1	204941540	204942351	812	5.67032	5.70654	5.63317	0.0154702	0.81483	0.937986	53.09	48.98	60.68	47.41	72.7	30.46	45.25	44.12	31.61	76.62	49.65	50.54
chr1	212958219	212958680	462	6.19147	6.1681	6.21447	-0.0146967	0.814832	0.937986	69.12	79.06	75.46	123.1	53.46	31.26	22.62	119.38	60.35	61.67	110.97	70.54
chr9	111908349	111909203	855	6.8837	6.89894	6.86829	0.0161279	0.814837	0.937986	115.19	100.54	136.91	138.9	121.88	102.61	126.05	141.88	143.7	112.13	73.01	104.24
chr3	189330969	189331581	613	4.60165	4.63577	4.56669	0.015034	0.814852	0.937986	16.03	22.34	14.78	31.61	23.52	40.88	25.86	23.36	20.12	24.29	30.66	17.9
chr12	129911512	129911761	250	4.7294	4.68735	4.77027	-0.0153457	0.81486	0.937986	33.06	30.94	22.56	29.11	15.68	23.25	32.32	20.76	34.49	20.56	31.39	24.22
chr1	37390366	37390677	312	3.66958	3.59194	3.74325	-0.0134354	0.814882	0.937986	7.01	16.33	12.45	20.79	14.97	0.8	19.39	25.95	7.18	9.34	5.84	12.63
chr12	128976156	128976580	425	4.44923	4.46417	4.43414	-0.0145813	0.814897	0.937986	23.04	31.8	15.56	23.29	23.52	15.23	0	22.49	14.37	27.1	39.42	26.32
chr6	16215251	16215987	737	5.58341	5.61064	5.55565	0.0149164	0.814898	0.937986	32.05	35.23	92.57	43.25	49.18	40.88	54.94	67.48	45.98	25.23	30.66	57.91
chr1	20872955	20873156	202	3.52857	3.56561	3.49056	0.0139446	0.814917	0.937986	20.03	6.87	8.56	5.82	12.12	17.64	16.16	10.38	2.87	7.48	9.49	21.06
chr16	85965183	85965634	452	6.3641	6.3092	6.41699	-0.0151416	0.814918	0.937986	93.16	70.47	71.57	95.65	84.82	60.12	171.3	61.42	45.98	48.59	111.7	73.7
chr6	26364758	26365637	880	9.2419	9.26213	9.22138	0.0162042	0.81492	0.937986	675.14	608.42	635.54	610.5	442.62	711.86	439.55	634.99	630.82	501.76	673.13	701.24
chr12	71746885	71747670	786	6.30364	6.28253	6.32445	-0.016236	0.814924	0.937986	89.15	69.61	70.79	77.35	78.4	81.77	74.34	59.69	103.46	76.62	82.5	84.23
chr6	107144070	107144483	414	4.63168	4.62931	4.63405	0.0152083	0.81493	0.937986	21.04	32.66	33.45	14.14	26.37	20.84	38.78	24.22	20.12	18.69	21.9	25.27
chr10	13107779	13108343	565	4.86318	4.93056	4.79251	0.0138355	0.814934	0.937986	27.05	20.62	13.22	38.26	22.1	61.73	16.16	10.38	25.87	14.95	71.55	27.38
chrX	124249338	124249652	315	3.84962	3.90298	3.79422	0.0136723	0.814938	0.937986	17.03	21.48	6.22	8.32	20.67	16.03	19.39	13.84	4.31	2.8	29.2	13.69
chr18	77114445	77115707	1263	7.46857	7.49834	7.43816	0.0156156	0.814939	0.937986	119.2	148.67	255.15	128.92	141.13	291.8	155.14	218.01	130.76	182.2	162.81	191.63
chr5	169827921	169828972	1052	6.27543	6.32609	6.22292	0.0143255	0.814944	0.937986	40.07	51.56	150.91	131.42	38.49	68.94	51.71	77.86	44.55	38.31	133.6	102.13
chr5	148834702	148835086	385	6.61221	6.57888	6.64479	-0.0145022	0.814948	0.937986	86.14	80.78	71.57	139.73	72.7	122.65	19.39	44.99	130.76	185.94	89.8	129.51
chr8	81090511	81090916	406	6.76033	6.78007	6.74032	0.0155921	0.814949	0.937986	115.19	116.87	113.57	111.45	138.99	63.33	155.14	121.12	50.29	87.83	110.24	116.87
chr21	14875712	14876789	1078	8.35042	8.32473	8.37566	-0.0158039	0.814953	0.937986	229.39	195.07	540.64	390.09	313.61	254.92	319.97	392.76	277.33	276.58	338.76	387.47
chr4	99404345	99405992	1648	9.4201	9.40687	9.43321	-0.0161436	0.814963	0.937986	571.96	543.97	819.9	764.38	634.36	738.32	523.58	744.86	829.12	614.82	684.81	750.72
chr22	27876029	27876253	225	4.25245	4.22759	4.2769	-0.0134926	0.814967	0.937986	13.02	18.91	7.78	22.46	14.97	35.27	3.23	8.65	15.81	14.02	59.87	14.74
chr6	88712386	88712856	471	4.35913	4.38759	4.33009	0.0138418	0.814978	0.937986	18.03	6.87	41.23	15.8	22.81	20.84	35.55	17.3	1.44	23.36	14.6	28.43
chr1	151640918	151641519	602	4.50054	4.57932	4.4172	0.0142468	0.814979	0.937986	31.05	21.48	16.34	17.47	17.82	39.28	6.46	15.57	25.87	23.36	47.45	9.48
chr16	67289653	67290288	636	4.91353	4.98049	4.8433	0.0147336	0.815004	0.938006	32.05	20.62	22.56	36.6	20.67	56.92	9.7	20.76	31.61	33.64	45.99	30.53
chr5	159207597	159208675	1079	9.1949	9.18442	9.2053	-0.0154841	0.815021	0.938018	561.95	590.37	573.31	647.1	521.74	596.43	520.35	543.29	692.61	492.42	668.75	624.38
chr3	90182381	90182840	460	4.22715	4.17555	4.27696	-0.0143873	0.815042	0.93802	16.03	11.17	28	13.31	27.08	12.83	12.93	13.84	38.8	23.36	9.49	17.9
chr1	89141805	89142011	207	3.2477	3.32045	3.1711	0.0138668	0.815042	0.93802	3.01	12.89	8.56	8.32	7.13	20.04	6.46	5.19	7.18	9.34	15.33	10.53
chr10	79228692	79229392	701	5.39279	5.42771	5.35701	0.0148113	0.815044	0.93802	39.07	40.39	49.79	67.37	32.79	28.86	35.55	38.93	58.92	60.73	13.87	37.9
chr4	26139412	26140142	731	6.54447	6.57555	6.5127	0.0153706	0.815069	0.938042	125.21	121.17	62.23	117.28	86.24	60.12	103.42	119.38	53.17	126.14	75.2	70.54
chr1	155945886	155947147	1262	9.96479	9.95119	9.97826	-0.0145693	0.815085	0.938051	933.57	927.24	1149.73	1044.68	972.92	911.47	1160.29	923.07	942.64	927.84	1024.3	1073.97
chr10	85612066	85613453	1388	7.25574	7.23193	7.27915	-0.0161775	0.815094	0.938054	155.26	194.21	105.02	123.1	176.05	148.3	174.53	178.21	139.38	173.8	136.52	129.51
chr8	42502502	42503531	1030	6.95513	6.92817	6.9816	-0.015446	0.815116	0.938071	158.27	121.17	130.69	55.73	145.4	119.45	90.5	112.46	191.11	161.65	91.99	110.56
chrX	24761911	24762311	401	4.12814	4.07133	4.1828	-0.0132594	0.815129	0.938079	22.04	7.73	8.56	9.98	15.68	36.88	22.62	7.79	2.87	13.08	48.92	13.69
chrX	51892884	51895476	2593	9.88453	9.89965	9.86926	0.0158156	0.815142	0.938081	1044.76	890.29	1155.96	947.36	921.6	771.18	801.54	846.08	990.06	977.37	846.89	1149.78
chr19	45439503	45440454	952	9.94514	9.95814	9.93202	0.0159048	0.815156	0.938081	940.58	859.35	1271.86	952.35	950.11	994.04	1037.47	854.73	918.21	882.99	907.49	1260.33
chr12	109020831	109021200	370	4.80457	4.82562	4.7832	0.0154714	0.815163	0.938081	24.04	24.92	33.45	29.11	31.36	27.26	35.55	37.2	14.37	28.97	27.01	22.11
chr1	66752052	66753249	1198	6.40719	6.43827	6.37542	0.0158715	0.815173	0.938081	75.13	85.94	111.24	89	74.84	84.17	84.03	89.97	48.86	85.96	121.92	67.39
chr10	60534891	60535719	829	5.57734	5.63582	5.51639	0.014261	0.81518	0.938081	50.08	57.58	45.12	36.6	90.52	18.44	19.39	33.74	57.48	29.9	101.48	32.64
chr4	79177453	79177754	302	4.25911	4.31511	4.20084	0.0141289	0.81518	0.938081	18.03	13.75	22.56	21.63	11.4	32.07	9.7	5.19	35.92	27.1	21.9	10.53
chr21	42174020	42174501	482	5.12948	5.08096	5.17642	-0.015244	0.815181	0.938081	29.05	43.83	29.56	29.11	43.48	28.06	42.02	47.58	44.55	35.51	16.79	30.53
chr7	47600599	47602219	1621	7.4162	7.37853	7.4529	-0.0154442	0.815204	0.938092	153.26	108.28	162.58	241.21	189.59	143.49	223.01	104.68	284.52	162.58	115.35	161.1
chr2	219901095	219901574	480	4.90403	4.87669	4.93086	-0.0148871	0.815204	0.938092	24.04	21.48	49.79	36.6	23.52	20.84	29.09	38.93	12.93	25.23	35.77	41.06
chr3	69198027	69198659	633	4.50909	4.59518	4.41754	0.011944	0.815211	0.938093	9.02	12.89	7	43.25	19.96	52.91	19.39	7.79	12.93	14.95	67.9	5.26
chr17	50379942	50381979	2038	7.02195	7.0366	7.00715	0.0158333	0.815228	0.938104	132.22	168.43	102.68	143.06	147.54	93.79	177.76	122.85	110.65	160.71	76.66	123.19
chr5	135945060	135945264	205	3.63579	3.69253	3.57672	0.0146094	0.815243	0.938113	16.03	18.05	7	11.64	12.83	12.02	6.46	12.11	20.12	12.15	10.22	10.53
chr7	92633445	92633900	456	6.97754	7.00202	6.95264	0.0154761	0.815252	0.938115	125.21	103.12	149.36	152.21	74.84	164.34	158.37	186.86	93.4	73.82	104.4	126.35
chr9	121839490	121840684	1195	7.31322	7.35338	7.27191	0.0145057	0.81529	0.938142	92.16	260.38	317.38	182.15	76.98	52.11	177.76	177.35	114.96	114.93	166.46	175.84
chr12	94230337	94230931	595	6.2286	6.25844	6.19813	0.0155728	0.815293	0.938142	81.14	68.75	101.9	34.1	81.25	92.19	67.87	64.02	83.34	74.75	90.53	60.02
chr13	35953537	35953959	423	4.55688	4.55545	4.55831	-0.0148023	0.815306	0.938142	27.05	14.61	32.67	15.8	22.1	28.86	3.23	26.82	33.05	36.44	19.71	22.11
chr20	62496359	62496864	506	5.69485	5.69351	5.69618	0.0157231	0.815308	0.938142	34.06	64.45	41.23	61.55	62.72	46.5	74.34	44.99	58.92	47.65	43.07	42.12
chr21	38661274	38661590	317	4.31083	4.21154	4.40372	-0.0148512	0.81531	0.938142	19.03	23.2	11.67	16.64	21.38	19.24	42.02	25.09	15.81	15.88	12.41	15.79
chr3	160664607	160665558	952	6.78822	6.72091	6.85253	-0.0128205	0.815339	0.938162	58.1	88.51	46.67	234.55	129.72	75.35	61.41	297.6	28.74	73.82	59.14	172.68
chr7	131364814	131365350	537	5.33672	5.38233	5.28963	0.015453	0.815347	0.938162	46.08	37.81	39.67	62.38	30.65	33.67	32.32	47.58	22.99	51.39	37.23	43.17
chr3	4078979	4079435	457	5.14636	5.1924	5.09881	0.0144208	0.815348	0.938162	17.03	54.14	63.79	34.1	33.5	16.83	29.09	25.95	20.12	42.05	26.28	62.12
chr6	151822358	151823028	671	5.85722	5.81433	5.89886	-0.0155681	0.815357	0.938163	50.08	64.45	28	61.55	79.83	53.71	74.34	57.96	70.41	47.65	51.84	55.8
chr15	99613776	99615329	1554	7.84022	7.8214	7.85881	-0.0161495	0.815367	0.938163	240.4	195.07	168.8	222.91	256.59	273.36	200.38	231.85	306.07	200.89	286.19	167.41
chr15	79339697	79340471	775	5.60347	5.6173	5.58949	0.015863	0.815371	0.938163	50.08	62.73	42.78	50.74	38.49	49.7	61.41	57.1	45.98	43.92	48.92	31.59
chr1	153617091	153618008	918	6.84871	6.79517	6.90033	-0.0141139	0.815389	0.938166	125.21	53.28	29.56	104.8	231.65	121.85	171.3	129.77	116.39	140.16	30.66	128.45
chr12	46908953	46909261	309	4.36183	4.33459	4.38857	-0.0142439	0.815393	0.938166	13.02	22.34	26.45	17.47	12.12	29.66	19.39	21.63	7.18	14.95	46.72	15.79
chr10	260743	261579	837	5.45113	5.41998	5.48161	-0.0150616	0.815394	0.938166	39.07	25.78	24.89	52.4	57.02	57.72	35.55	25.95	57.48	36.44	54.76	57.91
chr3	159978027	159978833	807	6.94582	6.97346	6.91765	0.0145672	0.815425	0.938193	202.34	110	92.57	65.71	176.76	106.62	261.79	74.4	48.86	146.7	97.83	95.81
chrX	110317212	110318779	1568	9.93385	9.91813	9.9494	-0.016056	0.815436	0.938193	779.31	840.44	1261.75	946.53	885.96	1091.04	969.6	788.11	1071.97	955.87	969.54	1177.15
chr2	201266731	201267005	275	4.32512	4.39212	4.25485	0.014969	0.815443	0.938193	24.04	22.34	17.11	25.78	14.26	22.45	12.93	17.3	14.37	14.02	30.66	25.27
chr12	42299350	42300584	1235	9.95096	9.97018	9.93149	0.0162197	0.815451	0.938193	971.64	946.14	1085.17	870.01	821.81	1323.52	717.5	784.65	1145.25	880.19	1137.46	1194
chr20	50992816	50993626	811	6.67514	6.69321	6.65685	0.0158651	0.815463	0.938193	92.16	97.97	101.13	133.91	114.75	80.97	100.19	80.46	148.01	114.93	64.98	96.87
chr20	44326542	44327479	938	5.88358	5.89563	5.87143	0.0159775	0.815465	0.938193	68.11	55.86	52.9	67.37	64.86	48.1	67.87	67.48	60.35	60.73	37.96	56.86
chr11	93279487	93280393	907	6.1544	6.11721	6.19067	-0.0152501	0.815475	0.938193	73.12	73.04	127.58	40.76	49.89	52.11	77.57	57.96	93.4	73.82	55.49	80.02
chr1	86501793	86502970	1178	7.05041	7.02122	7.07901	-0.0154057	0.815478	0.938193	88.15	109.14	157.91	100.64	118.32	205.22	109.89	83.92	206.92	132.68	169.38	108.45
chr7	91636198	91636610	413	4.2172	4.19896	4.23521	-0.0149683	0.815485	0.938193	16.03	17.19	8.56	22.46	23.52	22.45	12.93	19.03	22.99	19.62	22.63	15.79
chr9	137429965	137430996	1032	7.05228	7.06903	7.03532	0.0158405	0.815492	0.938193	134.23	165.85	89.46	133.08	160.37	122.65	180.99	126.31	73.28	146.7	110.24	149.51
chr11	102474026	102475295	1270	9.96467	9.95512	9.97415	-0.0151164	0.815494	0.938193	1113.87	1069.89	972.37	1109.55	891.66	798.44	924.35	1083.98	915.34	1043.71	1000.94	1066.6
chr4	100079203	100080037	835	5.2428	5.30489	5.17791	0.0140409	0.815505	0.938198	43.07	18.91	38.12	54.06	34.93	48.1	29.09	45.85	8.62	19.62	89.8	24.22
chr6	163814002	163814429	428	4.68501	4.61641	4.7505	-0.0146909	0.815514	0.9382	30.05	18.91	28.78	15.8	39.2	14.43	45.25	24.22	12.93	17.75	25.55	35.8
chr2	207627212	207627496	285	7.70404	7.67456	7.73293	-0.01543	0.815532	0.938213	276.47	244.06	238.04	161.36	73.41	232.48	216.54	246.56	237.1	163.52	190.55	222.16
chr6	133889655	133890120	466	4.26645	4.30612	4.22564	0.0135495	0.815544	0.938218	33.06	12.03	25.67	22.46	14.26	11.22	32.32	25.09	0	26.16	6.57	22.11
chr22	39489710	39490814	1105	8.06071	8.03781	8.08326	-0.0162131	0.815551	0.938218	265.45	259.52	213.14	339.35	258.02	241.3	342.59	265.59	234.22	284.99	293.49	206.37
chr2	201904512	201905384	873	6.31871	6.35753	6.27881	0.0156535	0.815561	0.938221	88.15	67.03	70.79	77.35	74.84	113.83	48.48	58.83	102.02	66.34	117.54	72.65
chr1	53582033	53582752	720	5.22434	5.29599	5.14894	0.0138232	0.815571	0.938221	38.06	22.34	14	49.07	38.49	73.75	12.93	28.55	12.93	34.57	91.26	32.64
chr2	197378463	197379050	588	6.11978	6.15844	6.08005	0.0160077	0.815574	0.938221	65.11	75.62	64.57	82.34	78.4	62.53	42.02	51.91	68.97	76.62	73.74	92.66
chr7	23012896	23014489	1594	11.1064	11.1146	11.0982	0.0134612	0.815591	0.93823	2192.69	2138.92	2459.71	2081.04	2323.6	2107.53	2304.42	1964.66	2041.91	2227.57	2180.74	2434.33
chr2	50878337	50878695	359	3.76019	3.73613	3.78386	-0.0138782	0.815607	0.93823	21.04	12.89	7.78	3.33	22.1	12.83	6.46	27.68	12.93	10.28	9.49	15.79
chr22	36493532	36494543	1012	8.63985	8.64793	8.63173	0.0159069	0.815608	0.93823	418.7	389.29	417.73	414.21	459.02	307.83	497.73	353.83	357.8	403.65	401.54	365.36
chr18	61901038	61901866	829	6.20833	6.23117	6.18513	0.0159246	0.815615	0.93823	79.13	71.33	48.23	72.36	95.51	84.17	64.64	78.72	96.28	59.8	61.33	75.81
chr10	30818039	30818529	491	4.3579	4.27121	4.43968	-0.0139415	0.815618	0.93823	5.01	16.33	10.89	16.64	41.34	25.65	42.02	19.03	10.06	15.88	28.47	14.74
chr16	71532294	71532822	529	4.2499	4.31205	4.18495	0.0143772	0.815624	0.93823	12.02	15.47	29.56	33.27	12.83	16.03	12.93	32.01	8.62	22.43	13.14	20.01
chr2	193521122	193521675	554	4.519	4.56645	4.46994	0.0135065	0.815631	0.93823	9.02	19.77	42.78	40.76	17.82	12.02	32.32	38.93	1.44	26.16	10.95	23.16
chr12	46147255	46147661	407	3.94331	3.90235	3.98314	-0.013745	0.81565	0.938238	7.01	21.48	2.33	12.48	19.96	26.45	6.46	19.9	27.3	18.69	10.95	11.58
chr10	88728443	88729059	617	5.37576	5.3412	5.40951	-0.0148374	0.815658	0.938238	30.05	48.98	51.34	41.59	32.79	38.48	42.02	51.91	18.68	64.47	18.98	58.96
chr1	193254887	193255054	168	3.41073	3.43366	3.38743	0.0136495	0.815659	0.938238	19.03	12.03	7.78	16.64	8.55	0.8	16.16	8.65	14.37	7.48	8.76	7.37
chr12	50314766	50315182	417	4.30967	4.26341	4.35449	-0.0146623	0.815683	0.938248	20.03	12.03	17.89	16.64	21.38	27.26	16.16	26.82	38.8	13.08	13.14	14.74
chr5	122941789	122942026	238	3.86153	3.89768	3.82445	0.0142413	0.815685	0.938248	22.04	15.47	13.22	13.31	14.97	10.42	12.93	17.3	28.74	3.74	13.87	8.42
chr18	62714717	62717474	2758	11.0798	11.0651	11.0942	-0.0160418	0.815689	0.938248	2043.44	1906.04	2643.29	1789.93	2041.34	2431.4	1722.66	1863.44	2720.15	2007.99	2253.02	2550.15
chr19	4495218	4496409	1192	6.18277	6.1935	6.17197	0.0155552	0.815713	0.938268	46.08	67.89	96.46	44.91	88.38	95.4	96.96	66.61	83.34	63.54	64.25	57.91
chr3	36891150	36892256	1107	8.39947	8.37533	8.42322	-0.0157761	0.815738	0.938281	229.39	248.35	489.3	492.4	213.12	319.86	287.65	339.99	406.66	310.22	397.16	317.98
chr19	41144200	41144746	547	5.75493	5.70073	5.80717	-0.0157145	0.815742	0.938281	57.1	41.25	45.12	58.22	66.29	44.09	84.03	37.2	61.79	56.06	54.76	42.12
chrX	136754689	136754945	257	3.9237	3.95973	3.88674	0.01428	0.815745	0.938281	12.02	9.45	22.56	9.15	18.53	21.64	12.93	11.25	27.3	8.41	20.44	8.42
chr12	132723376	132723787	412	5.05671	5.00605	5.10564	-0.0144028	0.815759	0.938284	6.01	34.37	42.01	40.76	26.37	43.29	42.02	58.83	24.43	25.23	25.55	30.53
chr15	85026164	85027535	1372	7.29406	7.27179	7.31598	-0.0156081	0.815761	0.938284	262.44	160.7	129.13	135.58	118.32	121.05	113.12	165.24	242.84	135.49	163.54	135.83
chr6	88135343	88136619	1277	8.45018	8.42876	8.47129	-0.0160501	0.815771	0.938287	256.43	310.23	484.63	397.58	387.03	231.68	326.43	303.65	409.53	356.93	447.54	285.34
chr16	51407244	51407596	353	4.4118	4.47142	4.34961	0.0135983	0.815794	0.938298	19.03	24.92	27.23	29.94	7.13	24.85	22.62	38.93	0	28.03	11.68	21.06
chr15	74290685	74291964	1280	7.19767	7.18157	7.21359	-0.0160941	0.815797	0.938298	113.19	140.07	149.36	202.12	121.17	145.1	109.89	146.2	193.99	124.27	154.05	162.15
chr7	116028733	116029216	484	6.1453	6.20074	6.08764	0.0146121	0.815808	0.938298	89.15	77.34	61.45	87.33	37.06	88.98	22.62	115.06	58.92	30.83	105.86	74.76
chr18	70279603	70279773	171	3.66647	3.6014	3.72874	-0.0141827	0.815815	0.938298	10.02	16.33	12.45	7.49	18.53	8.02	19.39	16.44	4.31	21.49	9.49	8.42
chr3	56347343	56347718	376	3.86799	3.92628	3.80725	0.0145631	0.815816	0.938298	11.02	14.61	14	24.95	11.4	15.23	12.93	17.3	11.5	11.21	22.63	8.42
chr7	66793314	66793934	621	5.22408	5.21582	5.23229	-0.0146507	0.81585	0.938329	31.05	30.08	31.89	51.57	27.08	51.31	12.93	40.66	22.99	30.83	78.12	40.01
chr2	204900052	204900462	411	4.59157	4.65739	4.5226	0.0138138	0.815874	0.938338	19.03	8.59	65.34	14.97	24.23	19.24	12.93	46.72	14.37	27.1	16.79	20.01
chr16	57543902	57544984	1083	10.0488	10.0624	10.0352	0.0158957	0.815881	0.938338	1089.83	896.3	1253.19	1221.01	1015.68	939.53	1199.07	1099.55	817.63	930.65	1257.92	990.79
chr11	118338518	118339959	1442	6.78648	6.75172	6.82043	-0.0145924	0.815898	0.938338	78.13	82.5	62.23	142.23	89.09	192.4	96.96	144.47	45.98	95.31	215.37	80.02
chr1	107512845	107513135	291	4.12297	4.19075	4.05184	0.0139709	0.815899	0.938338	9.02	25.78	18.67	31.61	15.68	8.82	12.93	10.38	4.31	29.9	24.09	17.9
chr1	190084610	190084835	226	3.88283	3.89008	3.87555	0.014484	0.815903	0.938338	12.02	14.61	7	17.47	17.82	20.04	22.62	21.63	11.5	8.41	10.22	13.69
chr7	87189013	87189338	326	5.29329	5.31716	5.26902	0.0154785	0.815905	0.938338	44.07	31.8	59.9	29.94	47.04	26.45	38.78	36.33	41.67	34.57	35.77	44.22
chr6	35473833	35475375	1543	7.99175	7.97141	8.01182	-0.015865	0.81591	0.938338	184.31	257.81	335.27	200.45	342.84	185.18	184.22	360.75	264.4	276.58	239.47	223.22
chr4	1072911	1073317	407	5.38495	5.33567	5.4326	-0.0155808	0.815913	0.938338	50.08	35.23	39.67	36.6	40.63	40.08	64.64	29.41	25.87	54.19	38.69	46.33
chr1	208541416	208541908	493	4.9145	4.99424	4.83009	0.0122254	0.815951	0.938345	15.03	31.8	13.22	24.12	15.68	91.39	25.86	7.79	12.93	14.95	81.77	27.38
chr5	78372421	78372807	387	4.23246	4.18217	4.28105	-0.0144531	0.815954	0.938345	36.06	12.89	13.22	19.13	9.98	17.64	25.86	18.17	20.12	8.41	24.09	20.01
chr2	172613143	172613356	214	4.04507	4.01431	4.07519	-0.0149793	0.815964	0.938345	17.03	13.75	17.89	12.48	14.97	20.84	16.16	23.36	14.37	15.88	12.41	18.95
chr16	84124381	84124970	590	6.02454	6.06668	5.98112	0.0147707	0.815965	0.938345	124.21	64.45	37.34	43.25	78.4	54.51	58.18	40.66	66.1	48.59	113.89	51.59
chr2	170531910	170532148	239	3.81431	3.822	3.80659	-0.0144031	0.815965	0.938345	19.03	11.17	13.22	17.47	7.13	16.83	6.46	23.36	5.75	15.88	14.6	17.9
chr6	44935646	44936478	833	5.70173	5.66302	5.73943	-0.0139525	0.815967	0.938345	72.12	34.37	27.23	65.71	42.05	62.53	19.39	16.44	93.4	48.59	115.35	27.38
chr11	117841921	117842833	913	5.83784	5.89266	5.78086	0.0140588	0.815969	0.938345	39.07	45.55	62.23	113.95	36.35	59.32	42.02	112.46	8.62	73.82	44.53	48.43
chr13	81609058	81609733	676	5.05713	4.98827	5.12285	-0.0123582	0.81598	0.938351	20.03	24.92	10.11	16.64	37.78	80.97	9.7	20.76	63.23	12.15	83.23	20.01
chr7	24820881	24822031	1151	10.0005	9.9932	10.0077	-0.0136056	0.815997	0.938362	956.61	979.66	1098.39	1033.03	990.02	1057.37	908.19	955.94	1181.17	1027.82	1057.15	1046.59
chr17	3550921	3551616	696	5.37873	5.37841	5.37906	0.0153557	0.816036	0.938399	41.07	44.69	41.23	49.91	40.63	32.07	71.1	28.55	24.43	56.06	37.96	31.59
chr3	52798630	52799730	1101	6.51427	6.47567	6.55185	-0.0157625	0.816058	0.938416	77.13	121.17	68.45	85.67	99.79	81.77	129.28	89.97	76.16	123.34	62.06	82.13
chr2	12416707	12416981	275	5.07483	5.0141	5.13311	-0.0145359	0.816086	0.938435	43.07	51.56	20.23	22.46	34.93	21.64	54.94	23.36	21.55	37.38	17.52	55.8
chr13	95623847	95624668	822	5.61715	5.58592	5.64772	-0.0156776	0.816088	0.938435	43.07	48.98	32.67	71.53	47.04	44.89	48.48	47.58	67.54	43.92	43.8	49.49
chr2	144376823	144377152	330	5.14512	5.19995	5.08812	0.0142888	0.816097	0.938437	43.07	30.94	35.78	42.42	49.89	18.44	25.86	74.4	11.5	32.7	17.52	42.12
chr9	5875360	5876756	1397	6.78385	6.75211	6.8149	-0.0153784	0.816115	0.938449	121.2	61.01	128.35	123.1	84.82	128.26	142.21	99.49	73.28	124.27	165.73	70.54
chr1	112937130	112937793	664	5.25898	5.22142	5.29558	-0.0153152	0.816141	0.938456	22.04	36.95	29.56	41.59	32.79	60.93	38.78	33.74	53.17	38.31	37.96	33.69
chr5	169880124	169880682	559	5.90526	5.91073	5.89977	0.0147798	0.816144	0.938456	66.11	60.15	54.45	59.89	76.27	44.09	135.74	43.26	27.3	49.52	70.82	31.59
chr3	46010601	46011373	773	5.35953	5.32531	5.39296	-0.0149751	0.816158	0.938456	60.1	37.81	17.89	30.77	49.89	44.09	48.48	26.82	31.61	41.11	59.87	44.22
chr5	76413243	76413477	235	4.01729	4.06167	3.9715	0.0144369	0.816162	0.938456	19.03	18.91	12.45	27.45	13.54	8.82	16.16	9.52	10.06	14.95	16.06	27.38
chr8	56010488	56011287	800	7.53471	7.55083	7.51841	0.0159567	0.816169	0.938456	223.38	187.34	150.91	189.64	197.43	176.36	187.46	192.05	171	182.2	188.36	178.99
chr1	192609050	192610354	1305	9.27924	9.26491	9.29342	-0.0157974	0.816172	0.938456	768.29	632.48	584.98	489.9	640.77	574.78	662.56	663.54	635.13	515.78	714.02	573.84
chr12	130763983	130765180	1198	6.25998	6.29412	6.22501	0.0152994	0.816177	0.938456	54.09	73.04	111.24	114.78	59.16	58.52	51.71	63.15	107.77	99.98	59.87	66.33
chr3	125437886	125438116	231	4.91409	4.89922	4.92881	-0.015193	0.816182	0.938456	39.07	30.08	22.56	25.78	39.91	21.64	25.86	28.55	17.24	43.92	31.39	35.8
chr22	44195077	44196022	946	7.23406	7.209	7.25869	-0.0159183	0.816183	0.938456	171.29	130.62	143.91	216.26	112.62	113.03	151.9	129.77	212.67	134.55	146.75	143.2
chr14	52685491	52685665	175	3.39665	3.36774	3.42499	-0.0138054	0.816212	0.938464	6.01	16.33	13.22	14.97	4.99	6.41	6.46	22.49	12.93	7.48	8.76	6.32
chr5	89372204	89372544	341	4.16317	4.24214	4.07962	0.0146526	0.816213	0.938464	14.02	24.06	19.45	19.13	19.24	17.64	6.46	26.82	18.68	11.21	27.74	10.53
chr2	36539311	36540798	1488	7.05014	7.08306	7.01645	0.0156175	0.816215	0.938464	106.18	121.17	125.24	116.45	149.68	194.8	103.42	110.73	107.77	102.78	220.48	131.61
chr7	129844095	129844345	251	4.02699	4.06378	3.98924	0.0145864	0.816218	0.938464	9.02	13.75	12.45	17.47	29.22	18.44	12.93	10.38	21.55	17.75	18.98	13.69
chr18	26535811	26536427	617	5.30089	5.23744	5.36167	-0.0143811	0.816264	0.938499	62.1	52.42	17.11	39.92	23.52	31.26	74.34	17.3	33.05	58.87	35.77	27.38
chr11	35214745	35215041	297	4.32745	4.37523	4.27804	0.0151264	0.816266	0.938499	21.04	17.19	18.67	24.95	24.23	18.44	9.7	19.03	31.61	22.43	16.79	16.85
chr6	6799526	6801160	1635	8.90224	8.92127	8.88296	0.0161293	0.816286	0.938499	395.67	356.63	667.44	603.02	415.54	470.57	481.57	621.15	431.09	425.14	412.49	461.17
chr6	11537010	11538723	1714	10.9554	10.9678	10.9428	0.0154199	0.816287	0.938499	2018.4	1753.93	2533.61	1982.89	1794.73	1933.57	1971.52	1741.46	1843.61	1861.29	1977.05	2415.37
chr4	81635364	81636262	899	6.62032	6.59254	6.64758	-0.0154023	0.816302	0.938499	146.25	115.15	86.35	72.36	88.38	70.54	96.96	79.59	97.71	66.34	95.64	165.31
chr5	10457329	10458040	712	4.95934	4.93688	4.98145	-0.0151748	0.816302	0.938499	19.03	30.94	27.23	28.28	47.04	31.26	25.86	42.39	21.55	40.18	24.82	34.75
chr13	108897878	108898286	409	4.53818	4.56639	4.5094	0.0149322	0.816309	0.938499	13.02	28.36	29.56	28.28	22.1	20.84	25.86	16.44	15.81	37.38	21.17	20.01
chr3	143423746	143424641	896	6.64033	6.60555	6.67429	-0.0157598	0.816313	0.938499	91.15	77.34	84.01	69.87	130.44	131.47	116.35	91.7	140.82	83.16	91.26	89.5
chr7	45021019	45022424	1406	7.98319	7.96746	7.99875	-0.0159506	0.816314	0.938499	292.49	195.07	259.04	214.59	229.51	311.04	138.98	202.44	323.31	304.61	262.1	303.24
chr2	230866951	230867539	589	6.69792	6.72327	6.67212	0.0153111	0.816328	0.938499	104.18	69.61	77.01	111.45	129.01	142.69	103.42	102.95	168.12	86.9	97.83	52.65
chr12	123024755	123025437	683	4.91133	4.93895	4.88317	0.0147012	0.81633	0.938499	24.04	17.19	15.56	55.73	30.65	40.88	35.55	37.2	25.87	29.9	21.17	27.38
chr3	190618251	190618909	659	5.15565	5.19193	5.11844	0.0142804	0.816332	0.938499	12.02	33.51	54.45	55.73	29.94	33.67	45.25	32.87	8.62	32.7	32.12	56.86
chr20	45445839	45446313	475	5.77868	5.78927	5.768	0.0154838	0.816397	0.93854	59.1	59.3	33.45	59.89	59.16	60.93	77.57	28.55	45.98	58.87	59.14	56.86
chr2	54652578	54653366	789	6.17941	6.16351	6.19513	-0.0158075	0.816397	0.93854	64.11	63.59	91.79	79.02	63.44	68.14	64.64	57.1	53.17	107.45	82.5	74.76
chr7	35812032	35812514	483	4.49131	4.53439	4.44691	0.015125	0.816411	0.93854	20.03	29.22	13.22	30.77	24.95	20.84	19.39	25.09	21.55	22.43	25.55	16.85
chr2	44181631	44182153	523	4.74826	4.7331	4.76327	-0.0148645	0.816417	0.93854	30.05	20.62	19.45	32.44	18.53	38.48	22.62	43.26	20.12	21.49	36.5	18.95
chr16	68328264	68329152	889	7.76497	7.75217	7.77765	-0.0158785	0.816419	0.93854	233.39	211.4	233.37	200.45	188.88	226.06	206.85	198.97	237.1	188.75	234.35	250.59
chr2	112884753	112885242	490	7.26347	7.24152	7.2851	-0.016121	0.816419	0.93854	163.27	157.26	151.69	131.42	169.64	134.68	164.83	137.55	155.19	219.58	127.03	131.61
chr9	63859476	63860043	568	4.29313	4.15345	4.42047	-0.00864666	0.816427	0.93854	14.02	3.44	10.89	18.3	0	60.12	3.23	46.72	2.87	35.51	40.15	0
chr8	98064157	98065218	1062	8.11796	8.14295	8.09253	0.0156949	0.816431	0.93854	260.44	295.62	325.94	241.21	228.08	344.71	261.79	289.81	247.16	338.25	124.84	375.89
chr9	31346914	31347741	828	6.81584	6.80076	6.83077	-0.0160794	0.816434	0.93854	128.22	129.76	87.12	113.95	110.48	99.4	96.96	98.62	146.57	105.59	139.44	95.81
chr20	49964823	49965350	528	5.17349	5.1504	5.19622	-0.0154424	0.816454	0.93854	24.04	37.81	38.12	54.06	34.21	24.85	35.55	38.93	30.18	36.44	43.07	35.8
chr14	76894266	76894631	366	4.46404	4.41968	4.50708	-0.0142408	0.816465	0.93854	31.05	26.64	17.11	16.64	24.95	12.02	16.16	21.63	44.55	32.7	8.76	12.63
chr1	117312361	117312744	384	4.40237	4.42141	4.38307	0.0145617	0.816476	0.93854	35.06	18.91	16.34	9.98	30.65	17.64	25.86	12.11	25.87	21.49	14.6	25.27
chr10	79116200	79117329	1130	7.72695	7.75374	7.69966	0.0155478	0.816477	0.93854	229.39	210.54	203.03	326.05	182.47	143.49	239.17	310.57	127.89	162.58	236.54	170.57
chr9	26891958	26893142	1185	10.3634	10.3792	10.3475	0.0159824	0.816489	0.93854	1222.06	1107.7	1804.72	1276.74	1233.79	1345.97	1108.58	1151.46	1536.1	1218.44	1204.63	1598.32
chr2	219459350	219459909	560	5.9236	5.90176	5.94512	-0.0155717	0.816492	0.93854	78.13	55	49.79	40.76	67.71	67.34	51.71	50.18	71.85	92.5	51.84	51.59
chr3	50278612	50279263	652	5.61433	5.64998	5.57778	0.0148809	0.8165	0.93854	37.06	76.48	34.23	27.45	75.55	50.5	42.02	40.66	48.86	77.55	34.31	43.17
chr5	151150336	151152217	1882	9.56828	9.5543	9.58213	-0.015664	0.816501	0.93854	667.12	679.75	759.23	802.64	881.68	720.68	743.36	764.76	938.33	773.67	798.7	580.15
chr22	40050093	40051015	923	8.7486	8.72808	8.76883	-0.016125	0.816523	0.93854	527.89	512.17	269.15	351	483.25	400.82	504.19	414.39	419.59	374.69	488.42	415.9
chr3	49081377	49081802	426	4.52766	4.56842	4.48571	0.0152692	0.816524	0.93854	21.04	18.05	26.45	25.78	21.38	29.66	19.39	26.82	21.55	28.97	21.9	15.79
chr7	100641926	100643100	1175	7.06148	7.07402	7.04884	0.0153443	0.816525	0.93854	155.26	133.2	101.13	174.67	118.32	125.86	245.63	138.42	97.71	134.55	68.63	109.5
chr2	98835801	98836708	908	5.27197	5.20735	5.33381	-0.0124624	0.816527	0.93854	31.05	42.11	24.89	34.1	14.97	74.55	12.93	13.84	56.04	24.29	121.19	13.69
chr8	16409708	16409935	228	3.7584	3.6858	3.82751	-0.0143306	0.816532	0.93854	11.02	8.59	18.67	7.49	11.4	20.04	19.39	19.9	14.37	14.02	8.03	9.48
chr11	76420014	76420217	204	4.1704	4.08994	4.24662	-0.0149593	0.816536	0.93854	13.02	19.77	17.89	17.47	16.39	17.64	32.32	13.84	10.06	20.56	16.06	21.06
chr1	226149598	226150161	564	5.23582	5.20296	5.26795	-0.0150893	0.816536	0.93854	49.08	39.53	20.23	27.45	40.63	44.09	35.55	46.72	48.86	22.43	29.2	48.43
chr5	180909093	180909333	241	3.23983	3.32645	3.14767	0.0136013	0.816561	0.938558	10.02	5.16	3.11	15.8	9.27	16.83	6.46	10.38	2.87	6.54	15.33	11.58
chr17	64107877	64108685	809	6.79447	6.77	6.81853	-0.0153616	0.816581	0.938558	135.23	91.09	67.68	102.31	131.86	126.66	77.57	106.41	188.24	94.37	137.98	72.65
chr21	25357217	25357595	379	4.37204	4.31431	4.42755	-0.0142302	0.816582	0.938558	9.02	24.92	27.23	13.31	19.24	25.65	32.32	30.28	4.31	13.08	27.01	22.11
chr16	85002256	85003502	1247	6.45908	6.40593	6.51035	-0.0146537	0.816594	0.938558	75.13	67.89	81.68	140.57	83.39	60.12	174.53	115.92	31.61	85.03	50.38	89.5
chr2	64283013	64284312	1300	8.37914	8.35764	8.40033	-0.0161235	0.816595	0.938558	395.67	345.46	273.82	365.14	292.23	295.81	420.16	297.6	303.2	366.28	405.19	234.8
chr8	29513430	29513710	281	4.46974	4.45443	4.4849	-0.0150542	0.816602	0.938558	20.03	21.48	29.56	19.13	22.1	19.24	16.16	28.55	18.68	34.57	15.33	21.06
chr5	157142228	157143749	1522	10.7558	10.7671	10.7444	0.0147929	0.816606	0.938558	1835.09	1717.84	1892.62	1591.97	1666.43	1752.4	1648.32	1448.19	1668.3	1663.2	1706.19	2158.46
chr15	48946051	48946459	409	4.48652	4.5495	4.42067	0.0143688	0.816607	0.938558	18.03	24.06	22.56	38.26	13.54	24.05	12.93	44.99	14.37	22.43	11.68	22.11
chr1	154174569	154175098	530	6.91751	6.88871	6.94574	-0.0155663	0.816626	0.938562	177.3	105.7	96.46	112.29	138.28	80.97	151.9	92.57	84.78	109.32	171.57	129.51
chr12	108641137	108642357	1221	7.9957	8.0144	7.97676	0.0158448	0.816638	0.938562	201.34	221.71	215.48	251.19	235.21	426.48	297.34	241.37	330.5	207.43	235.81	199
chr16	74429743	74430630	888	5.90491	5.92232	5.8873	0.0155934	0.816647	0.938562	54.09	67.03	43.56	66.54	74.13	58.52	64.64	44.12	67.54	85.96	42.34	50.54
chr22	35350333	35351479	1147	9.57074	9.57649	9.56497	0.0149494	0.816647	0.938562	731.23	744.2	749.89	776.85	813.26	765.57	927.58	606.44	757.27	822.26	695.03	735.98
chrX	101693379	101694325	947	6.40769	6.36962	6.44477	-0.0149362	0.81665	0.938562	100.17	94.53	58.34	41.59	100.5	101.01	116.35	56.23	61.79	77.55	149.67	61.07
chr14	50741593	50741857	265	5.81141	5.79365	5.82894	-0.0149687	0.816665	0.938562	71.12	56.72	77.79	41.59	46.33	39.28	38.78	69.21	53.17	45.78	101.48	32.64
chr16	66369185	66369522	338	4.31259	4.18719	4.42796	-0.0142701	0.816671	0.938562	22.04	20.62	15.56	15.8	19.24	16.03	58.18	12.98	10.06	11.21	24.09	12.63
chr1	87131756	87132654	899	8.40672	8.41955	8.39376	0.0160952	0.816673	0.938562	305.51	368.66	328.27	381.77	417.68	252.52	371.68	307.98	372.17	376.56	264.29	325.35
chr8	103124937	103125227	291	4.13183	4.07154	4.18969	-0.0132756	0.816684	0.938562	41.07	8.59	26.45	9.98	9.98	4.81	19.39	3.46	27.3	14.02	28.47	16.85
chr1	230051105	230051467	363	4.42496	4.35195	4.49446	-0.0142202	0.816684	0.938562	22.04	34.37	4.67	19.13	20.67	21.64	38.78	28.55	18.68	11.21	21.17	16.85
chr3	141388437	141389364	928	7.77045	7.80316	7.73698	0.0153983	0.816689	0.938562	321.54	283.59	136.13	217.92	204.56	176.36	187.46	264.72	130.76	197.15	331.45	168.47
chr5	171998991	171999750	760	6.49063	6.52458	6.45585	0.0156666	0.816695	0.938562	105.18	60.15	107.35	128.09	76.27	75.35	71.1	95.16	64.66	90.64	86.15	118.98
chr4	184257605	184257923	319	3.816	3.89509	3.73232	0.0141384	0.816702	0.938562	11.02	24.92	6.22	19.13	19.96	8.02	6.46	15.57	11.5	17.75	18.98	9.48
chr5	157459710	157460592	883	7.40504	7.42002	7.3899	0.0158718	0.816745	0.938603	170.29	155.54	183.58	205.44	186.03	126.66	229.47	153.12	159.5	171.93	198.58	93.71
chr7	105788806	105789443	638	5.11759	5.16565	5.06787	0.0146507	0.81677	0.938606	27.05	68.75	36.56	29.11	24.23	29.66	25.86	37.2	20.12	49.52	21.17	47.38
chr5	170576695	170576900	206	3.86277	3.80407	3.91918	-0.0140534	0.816775	0.938606	15.03	11.17	24.11	9.98	4.28	19.24	19.39	18.17	11.5	22.43	8.76	10.53
chr7	2109898	2110653	756	6.60225	6.65119	6.55159	0.0142312	0.816788	0.938606	105.18	100.54	63.79	143.89	92.66	97	74.34	94.3	21.55	204.63	124.84	43.17
chr5	119063330	119064488	1159	7.54223	7.55791	7.52638	0.016068	0.816789	0.938606	180.3	182.18	225.59	170.51	205.27	166.74	226.24	162.64	114.96	229.86	193.47	178.99
chr3	155766146	155766498	353	4.13669	4.10359	4.16905	-0.0143979	0.8168	0.938606	19.03	12.89	9.33	14.14	28.51	19.24	16.16	22.49	14.37	30.83	14.6	9.48
chrX	49257987	49258947	961	5.44511	5.4036	5.48546	-0.0152328	0.816806	0.938606	37.06	24.92	56.79	36.6	32.07	66.54	51.71	48.45	47.42	42.05	32.85	46.33
chr6	132788712	132788945	234	3.93512	3.86953	3.99785	-0.013434	0.816807	0.938606	24.04	22.34	8.56	14.14	11.4	7.21	19.39	20.76	11.5	6.54	2.92	34.75
chr22	38824388	38825096	709	5.71045	5.66258	5.75679	-0.0155904	0.816832	0.938606	55.09	61.01	36.56	41.59	59.16	50.5	71.1	55.37	67.54	53.26	35.04	42.12
chr16	1331280	1333867	2588	9.17256	9.15196	9.19288	-0.0161015	0.816846	0.938606	638.07	540.53	423.95	546.46	707.06	557.14	675.49	474.94	655.25	748.44	451.92	505.4
chr17	18343794	18344431	638	5.10537	5.1025	5.10823	-0.0149207	0.816846	0.938606	34.06	49.84	16.34	31.61	34.21	40.08	16.16	38.06	21.55	44.85	45.26	41.06
chr2	122660841	122661524	684	4.64914	4.58439	4.7111	-0.0138957	0.816848	0.938606	32.05	12.89	46.67	15.8	9.27	27.26	42.02	40.66	10.06	29.9	12.41	22.11
chr20	14830477	14831238	762	8.08273	8.06374	8.10148	-0.0158242	0.816853	0.938606	255.43	222.57	349.28	335.2	170.35	272.56	168.06	251.75	366.42	270.04	262.1	329.56
chr14	55536209	55536477	269	4.33341	4.39204	4.2723	0.0144973	0.816857	0.938606	27.05	21.48	31.12	19.96	13.54	12.83	9.7	11.25	22.99	18.69	17.52	35.8
chr11	118304364	118305451	1088	5.558	5.50935	5.60507	-0.0137214	0.816858	0.938606	32.05	41.25	14.78	42.42	37.78	105.02	51.71	27.68	17.24	33.64	117.54	44.22
chr17	8119562	8121029	1468	11.034	11.0156	11.0522	-0.0160846	0.81686	0.938606	2025.41	1780.57	2834.66	2094.35	1526.73	2159.64	1564.29	2354.82	2100.82	1568.83	2238.42	2913.4
chr16	69796188	69797144	957	6.18406	6.14778	6.21945	-0.0156199	0.816861	0.938606	58.1	78.2	58.34	60.72	89.09	80.97	77.57	69.21	106.33	80.36	43.07	70.54
chr19	16178878	16179267	390	5.89042	5.85352	5.92641	-0.015603	0.816872	0.938606	57.1	44.69	62.23	64.88	56.31	61.73	77.57	46.72	63.23	39.24	87.61	50.54
chr4	154552177	154552398	222	6.70024	6.66928	6.73054	-0.0157775	0.816877	0.938606	147.25	106.56	98.02	83.18	82.68	92.99	122.82	67.48	132.2	92.5	100.02	122.14
chr21	36233987	36235376	1390	6.40461	6.42918	6.37961	0.015469	0.816885	0.938606	84.14	80.78	112.02	72.36	88.38	79.36	71.1	55.37	127.89	107.45	50.38	87.39
chr19	54653072	54653537	466	5.50927	5.53518	5.4829	0.0156072	0.816887	0.938606	33.06	47.26	37.34	38.26	60.58	61.73	38.78	46.72	54.6	47.65	41.61	38.96
chr2	240624684	240625588	905	8.48482	8.50624	8.46308	0.0160255	0.816897	0.93861	400.67	308.51	286.27	379.28	394.87	412.05	368.45	493.11	235.66	265.36	405.19	349.57
chr3	177251813	177252030	218	4.89604	4.89086	4.9012	0.0146491	0.816928	0.938626	32.05	45.55	16.34	29.11	28.51	26.45	58.18	25.09	18.68	30.83	13.87	32.64
chr16	84948295	84948913	619	5.37433	5.37576	5.3729	0.0157506	0.81693	0.938626	50.08	36.95	31.89	38.26	47.04	44.89	58.18	35.47	37.36	37.38	42.34	37.9
chr12	46390373	46390554	182	6.03565	5.99257	6.07748	-0.0147614	0.816932	0.938626	112.19	61.87	28	39.92	59.87	80.16	100.19	73.53	43.11	48.59	83.96	55.8
chr20	59519109	59519780	672	6.0782	6.08782	6.06852	0.0152911	0.816986	0.93868	59.1	81.64	42.78	69.04	89.81	65.74	103.42	51.04	70.41	74.75	69.36	33.69
chr20	46008169	46009188	1020	7.28771	7.26479	7.31027	-0.0159235	0.817023	0.938703	107.18	134.06	205.36	159.7	149.68	166.74	142.21	177.35	216.98	118.67	149.67	147.41
chr13	26946812	26947491	680	5.65597	5.63563	5.67603	-0.0155811	0.817023	0.938703	37.06	53.28	49.01	49.91	57.73	51.31	42.02	60.56	50.29	75.69	35.04	43.17
chr12	69602058	69602575	518	4.54512	4.49419	4.59431	-0.014379	0.817029	0.938703	15.03	24.06	16.34	14.14	39.2	26.45	25.86	33.74	27.3	33.64	13.87	10.53
chr3	184608016	184608517	502	4.06477	4.02322	4.10515	-0.0135356	0.817048	0.938703	14.02	8.59	10.89	9.98	9.98	44.09	16.16	12.11	8.62	16.82	37.96	11.58
chr3	126100494	126101165	672	5.5347	5.50762	5.56127	-0.0140857	0.817049	0.938703	47.08	97.97	38.12	24.95	32.79	32.07	16.16	38.06	21.55	94.37	58.41	54.75
chr14	65991597	65992291	695	4.92241	4.86762	4.9752	-0.0140407	0.817057	0.938703	23.04	23.2	18.67	9.15	37.78	63.33	42.02	37.2	12.93	20.56	32.85	43.17
chr1	2072340	2072804	465	4.43887	4.37447	4.50052	-0.0131913	0.817057	0.938703	23.04	18.91	24.89	9.15	35.64	12.83	29.09	23.36	0	54.19	10.22	18.95
chr5	177336192	177336661	470	5.10272	5.12979	5.07514	0.0152417	0.817062	0.938703	43.07	34.37	23.34	34.1	46.33	28.86	38.78	44.99	31.61	24.29	39.42	23.16
chr17	50192619	50193431	813	6.84119	6.87425	6.80735	0.0152927	0.817075	0.93871	72.12	96.25	162.58	178.83	114.75	79.36	96.96	164.37	79.03	113.99	110.24	107.4
chr17	76029373	76029839	467	5.01648	5.02148	5.01146	0.014929	0.817099	0.938724	36.06	40.39	28	14.97	37.78	37.68	45.25	18.17	43.11	32.7	24.82	29.48
chr18	48475741	48476524	784	5.96469	5.97103	5.95832	0.0160214	0.817101	0.938724	60.1	67.89	61.45	67.37	63.44	56.12	77.57	61.42	57.48	71.95	56.22	48.43
chr16	24166743	24168050	1308	6.09336	6.06954	6.1168	-0.0155189	0.817153	0.938771	66.11	60.15	94.9	83.18	57.73	40.88	61.41	51.04	83.34	60.73	86.15	73.7
chr8	66064306	66065648	1343	6.92262	6.8984	6.94645	-0.0159516	0.817157	0.938771	107.18	145.23	91.79	101.47	129.01	141.09	122.82	99.49	158.06	142.96	121.92	94.76
chr2	157335913	157336736	824	5.96043	5.98307	5.93743	0.0157215	0.817163	0.938771	52.09	58.44	66.12	74.86	85.53	42.49	64.64	51.91	53.17	66.34	73.74	57.91
chr5	134242128	134242603	476	5.32963	5.30441	5.35442	-0.0151317	0.817198	0.938778	59.1	48.12	29.56	32.44	34.21	33.67	48.48	48.45	20.12	39.24	55.49	33.69
chr3	48030070	48030799	730	5.88035	5.91918	5.84045	0.0154871	0.817204	0.938778	101.17	61.87	63.01	44.91	45.62	46.5	45.25	63.15	64.66	58.87	61.33	50.54
chr6	71983042	71983412	371	3.81914	3.7338	3.89971	-0.0138711	0.817207	0.938778	6.01	11.17	10.11	9.15	12.12	31.26	25.86	21.63	7.18	13.08	10.22	11.58
chr3	123344200	123345227	1028	5.85997	5.8432	5.87654	-0.0151185	0.817211	0.938778	52.09	61.87	59.12	93.16	41.34	36.88	29.09	78.72	79.03	63.54	45.26	56.86
chr4	101128575	101129269	695	5.46084	5.50929	5.41071	0.0152707	0.81722	0.938778	52.09	60.15	38.12	54.06	32.79	36.07	35.55	48.45	25.87	41.11	64.25	40.01
chr3	50466087	50466652	566	5.10494	5.10731	5.10256	0.0154587	0.817222	0.938778	30.05	42.97	22.56	36.6	37.78	36.88	45.25	34.6	35.92	33.64	24.09	32.64
chr14	73825596	73826062	467	6.72758	6.73755	6.71755	0.0158435	0.817223	0.938778	131.22	107.42	110.46	89.83	101.92	99.4	138.98	83.92	93.4	109.32	67.9	137.93
chr20	52217774	52218009	236	3.87973	3.85866	3.90049	-0.0143507	0.817235	0.938778	22.04	11.17	10.11	21.63	15.68	6.41	12.93	11.25	12.93	18.69	21.17	12.63
chr7	107725139	107725606	468	4.61673	4.60289	4.63043	-0.0150111	0.817237	0.938778	27.05	33.51	21	17.47	29.94	16.83	16.16	26.82	22.99	24.29	20.44	37.9
chr20	56381201	56382469	1269	6.58565	6.62329	6.547	0.0154215	0.817244	0.938778	122.21	107.42	93.35	99.81	93.37	75.35	80.8	126.31	40.23	83.16	126.3	104.24
chr8	73370538	73370786	249	3.51032	3.58608	3.43037	0.0136983	0.817246	0.938778	13.02	8.59	25.67	9.98	9.98	4.81	6.46	8.65	5.75	22.43	8.76	12.63
chr9	123764418	123765110	693	4.99731	4.98067	5.01377	-0.0150953	0.817268	0.93878	26.04	26.64	32.67	25.78	40.63	37.68	25.86	25.95	31.61	31.77	55.49	23.16
chr4	38914459	38915641	1183	6.46034	6.4723	6.44827	0.0158825	0.817274	0.93878	88.15	107.42	69.23	90.66	69.85	107.42	103.42	76.13	109.21	88.77	83.23	63.17
chr15	40764803	40765040	238	6.55526	6.57697	6.53323	0.0158644	0.817275	0.93878	92.16	92.81	79.35	118.94	86.96	102.61	77.57	76.13	146.57	82.23	86.88	86.34
chr7	29289080	29290536	1457	7.50693	7.47688	7.53636	-0.0155973	0.817276	0.93878	119.2	244.06	185.14	227.9	161.08	131.47	216.54	168.7	169.56	193.42	116.08	249.54
chr3	9451406	9451793	388	4.30352	4.309	4.29801	-0.0150622	0.817297	0.938796	17.03	16.33	21.78	22.46	22.1	19.24	9.7	18.17	18.68	28.03	25.55	17.9
chr5	136030877	136031820	944	5.79559	5.72144	5.86612	-0.0138057	0.817311	0.938799	38.06	43.83	24.89	34.93	37.78	137.08	138.98	32.87	31.61	57.93	30.66	57.91
chr15	85008371	85009219	849	5.43771	5.4715	5.40312	0.0148164	0.817316	0.938799	34.06	43.83	28	36.6	42.77	80.97	42.02	61.42	38.8	54.19	24.82	32.64
chr1	168468364	168469174	811	6.43438	6.4038	6.46432	-0.0151461	0.817321	0.938799	57.1	55.86	94.9	80.68	65.57	153.92	77.57	63.15	119.27	80.36	107.32	82.13
chr1	39098329	39099120	792	7.48775	7.49723	7.4782	0.016052	0.817327	0.938799	164.28	189.92	140.8	210.43	210.26	168.35	216.54	167.83	163.81	202.76	159.89	158.99
chr2	9907514	9907937	424	4.1027	4.16653	4.03591	0.0137381	0.817347	0.938811	22.04	15.47	36.56	12.48	16.39	4.81	16.16	21.63	2.87	16.82	24.09	16.85
chr4	67436808	67437073	266	4.48425	4.39859	4.56511	-0.0145336	0.817352	0.938811	19.03	9.45	28.78	16.64	21.38	31.26	42.02	13.84	18.68	26.16	16.06	25.27
chr10	70879374	70880547	1174	7.01833	7.00558	7.03097	-0.0160524	0.817378	0.938834	143.24	144.37	111.24	138.9	122.59	110.63	116.35	102.95	145.13	145.76	146.02	128.45
chr7	24846897	24847402	506	6.31073	6.26417	6.35583	-0.0155334	0.817394	0.938844	88.15	87.65	63.01	69.04	88.38	64.93	132.51	104.68	60.35	77.55	58.41	57.91
chr18	58523535	58524069	535	6.41962	6.3976	6.44132	-0.0154223	0.817406	0.938845	87.15	110	64.57	68.2	74.13	101.81	71.1	43.26	99.15	99.98	113.16	94.76
chr2	239944906	239945743	838	5.71914	5.76334	5.67353	0.0155765	0.817411	0.938845	70.12	41.25	52.12	49.91	62.01	50.5	32.32	39.79	60.35	52.33	73.01	48.43
chr4	164876669	164877572	904	6.94281	6.91131	6.97363	-0.0149302	0.817416	0.938845	114.19	81.64	127.58	145.56	64.86	188.39	87.26	136.69	212.67	136.42	71.55	109.5
chr2	74334762	74335560	799	6.16668	6.14682	6.18626	-0.0157896	0.817432	0.938845	68.11	86.79	57.56	62.38	67.71	82.57	58.18	84.78	106.33	59.8	65.71	62.12
chr6	151379878	151381284	1407	8.3587	8.38211	8.33489	0.0160101	0.817439	0.938845	323.54	360.93	277.71	341.02	357.09	341.5	213.31	359.89	409.53	313.95	358.47	282.18
chr8	135228689	135228878	190	3.57483	3.52022	3.62745	-0.0136836	0.817455	0.938845	18.03	7.73	21.78	9.98	5.7	5.61	16.16	19.03	4.31	16.82	7.3	10.53
chr1	112507896	112509578	1683	8.62113	8.63568	8.60644	0.0159824	0.817456	0.938845	355.6	351.47	321.27	511.53	417.68	428.88	500.96	356.42	525.92	378.43	305.17	271.65
chr2	110853607	110853831	225	6.05356	6.09121	6.01489	0.0152591	0.817458	0.938845	79.13	57.58	66.12	101.47	34.21	70.54	58.18	88.24	47.42	55.13	73.74	65.28
chr20	37734587	37735032	446	4.51716	4.5118	4.5225	-0.0146492	0.817462	0.938845	25.04	23.2	14	29.11	20.67	24.85	16.16	37.2	14.37	16.82	36.5	16.85
chr1	152786029	152786473	445	4.49553	4.44024	4.54877	-0.0140473	0.817467	0.938845	10.02	27.5	43.56	12.48	14.26	22.45	29.09	37.2	12.93	27.1	10.95	23.16
chr9	117703729	117704896	1168	7.19373	7.15307	7.23327	-0.0144718	0.817472	0.938845	84.14	188.2	228.7	60.72	202.42	89.78	161.6	133.23	77.6	186.88	97.1	246.38
chr10	110499524	110499768	245	7.95171	7.93385	7.96936	-0.0160448	0.817482	0.938848	263.44	218.28	232.59	269.49	218.82	264.54	261.79	282.89	261.53	215.84	313.2	168.47
chr17	79607892	79608253	362	4.41366	4.4782	4.3461	0.0145178	0.817489	0.938848	16.03	24.92	12.45	21.63	37.06	21.64	12.93	28.55	11.5	28.03	26.28	14.74
chr15	64069517	64070346	830	6.62843	6.64884	6.60772	0.0158942	0.817513	0.938868	135.23	101.4	70.01	92.32	106.91	96.2	106.66	92.57	102.02	78.49	121.19	84.23
chr13	72735845	72736230	386	4.37209	4.35968	4.38439	-0.0146024	0.817541	0.938878	17.03	18.05	35.01	17.47	22.81	12.83	12.93	33.74	12.93	24.29	18.25	23.16
chr5	147930841	147931048	208	4.1042	4.04245	4.16342	-0.0143624	0.817541	0.938878	10.02	25.78	18.67	13.31	20.67	10.42	25.86	18.17	5.75	16.82	14.6	26.32
chr2	152415049	152415683	635	5.49113	5.46375	5.51799	-0.0143385	0.817548	0.938878	30.05	65.31	71.57	53.23	27.8	16.83	25.86	44.99	25.87	69.14	43.8	65.28
chr3	185928277	185929487	1211	7.20451	7.23648	7.17182	0.0159264	0.817549	0.938878	165.28	186.48	140.02	151.38	113.33	148.3	106.66	178.21	140.82	144.83	186.17	108.45
chr3	100730132	100731164	1033	6.47923	6.52378	6.43327	0.0146624	0.817559	0.938881	148.25	104.84	57.56	118.94	52.74	69.74	67.87	92.57	70.41	51.39	165.73	70.54
chr1	185559476	185560577	1102	8.64852	8.67363	8.62297	0.0155309	0.817566	0.938881	393.66	342.02	539.86	511.53	398.43	264.54	439.55	224.93	390.85	318.62	638.82	352.72
chr6	104859175	104860276	1102	10.3909	10.3994	10.3823	0.0146862	0.817577	0.938885	1345.26	1134.34	1572.13	1417.3	1357.09	1277.83	1506.11	1157.51	1431.2	1240.86	1292.24	1380.36
chr2	102454803	102455185	383	3.78278	3.72966	3.83401	-0.0134524	0.817601	0.938892	6.01	22.34	6.22	3.33	25.66	16.03	12.93	14.71	17.24	10.28	24.09	6.32
chr17	66964621	66966311	1691	6.65856	6.69867	6.61731	0.0157422	0.817604	0.938892	99.17	118.59	105.02	110.62	97.65	92.19	54.94	149.66	93.4	121.47	92.72	76.86
chr7	70215551	70215823	273	4.26175	4.21411	4.30786	-0.0146237	0.81761	0.938892	17.03	19.77	19.45	14.14	18.53	22.45	29.09	26.82	8.62	12.15	28.47	13.69
chr1	87030712	87031537	826	7.9927	8.01386	7.97122	0.015423	0.817627	0.938892	370.62	250.93	287.82	300.26	182.47	158.73	387.84	258.67	165.25	212.11	189.09	292.71
chr17	36092332	36092625	294	7.81219	7.83277	7.79131	0.0158613	0.817627	0.938892	128.22	227.73	323.61	214.59	244.48	229.27	229.47	229.25	178.18	224.25	203.69	264.28
chr2	46107638	46107835	198	3.1088	3.19798	3.01373	0.0127604	0.817633	0.938892	9.02	11.17	17.11	3.33	12.83	1.6	6.46	8.65	1.44	2.8	17.52	11.58
chr5	119400313	119400524	212	5.58077	5.51193	5.64647	-0.0149476	0.817643	0.938892	43.07	48.12	68.45	44.91	36.35	32.87	90.5	53.64	56.04	30.83	28.47	41.06
chr16	75098245	75100353	2109	8.48368	8.49781	8.46941	0.0158912	0.817645	0.938892	292.49	338.58	345.39	412.55	399.15	380.78	339.36	349.5	451.2	357.87	349.71	279.02
chr6	107329745	107330717	973	8.02376	8.00278	8.04443	-0.0157827	0.817652	0.938892	314.53	283.59	250.48	208.77	290.81	190.79	258.56	171.29	202.61	293.4	385.48	272.7
chr7	128000179	128001539	1361	7.7611	7.74743	7.77465	-0.0158925	0.817653	0.938892	235.4	234.6	199.14	182.15	228.8	209.23	155.14	212.82	229.91	194.35	348.98	172.68
chr17	47500528	47500914	387	4.40471	4.39367	4.41566	-0.0149551	0.817675	0.93891	21.04	28.36	17.89	15.8	27.8	15.23	12.93	28.55	25.87	17.75	21.9	21.06
chr6	52317637	52319602	1966	8.20068	8.17935	8.2217	-0.0159298	0.817709	0.938941	305.51	258.66	343.83	296.1	265.86	269.35	345.82	243.96	350.62	306.48	307.36	236.9
chr6	36616990	36617572	583	5.43186	5.47732	5.38493	0.0152519	0.817724	0.938946	60.1	34.37	41.23	32.44	59.87	39.28	22.62	54.5	58.92	40.18	38.69	35.8
chr1	1855698	1855945	248	4.52133	4.50413	4.53833	-0.0149826	0.817728	0.938946	31.05	25.78	15.56	26.62	17.11	20.04	22.62	32.87	20.12	19.62	26.28	17.9
chr10	104305479	104306151	673	6.99557	7.00837	6.98265	0.015864	0.817739	0.93895	121.2	131.48	180.47	125.59	131.15	82.57	155.14	109	120.7	122.4	107.32	144.25
chr1	149712258	149712931	674	4.80436	4.86665	4.73926	0.0135171	0.817766	0.938969	48.08	25.78	53.67	10.81	7.84	28.86	22.62	35.47	5.75	24.29	22.63	49.49
chr12	69553773	69554374	602	4.4235	4.4567	4.38952	0.0143813	0.817769	0.938969	10.02	21.48	27.23	21.63	12.12	39.28	19.39	16.44	33.05	20.56	22.63	13.69
chr6	6246590	6246828	239	4.20785	4.2256	4.18987	0.0140925	0.817783	0.938978	15.03	18.91	21.78	4.16	17.11	35.27	25.86	16.44	17.24	18.69	10.22	21.06
chr3	28667515	28668549	1035	7.50406	7.47116	7.53623	-0.0152028	0.817793	0.938981	122.21	127.18	269.15	202.12	205.27	138.68	219.78	141.01	191.11	271.91	192.01	97.92
chr10	67788299	67789083	785	6.83757	6.79553	6.87842	-0.015205	0.817801	0.938983	135.23	123.75	103.46	99.81	110.48	93.79	190.69	94.3	58.92	128.01	70.82	163.2
chr10	33120397	33121233	837	5.76625	5.80793	5.72332	0.0139948	0.817816	0.938985	45.08	61.01	129.13	26.62	47.04	27.26	64.64	29.41	21.55	77.55	43.8	80.02
chr1	155412114	155412752	639	5.27267	5.22019	5.32331	-0.0153103	0.817818	0.938985	47.08	33.51	24.89	45.75	36.35	36.07	58.18	44.99	44.55	28.97	37.23	26.32
chr7	92424008	92424896	889	8.54373	8.54954	8.53789	0.014794	0.817828	0.938989	373.63	378.11	394.39	378.45	369.21	354.33	407.23	332.2	416.72	386.83	360.66	326.4
chr2	61012365	61012546	182	4.9973	4.98955	5.00501	-0.0145359	0.817863	0.938992	31.05	30.94	60.68	24.12	21.38	22.45	12.93	32.01	22.99	42.05	51.11	31.59
chr3	58320755	58321402	648	6.2986	6.30801	6.28912	0.0159443	0.81787	0.938992	73.12	61.87	71.57	95.65	89.81	83.37	87.26	70.94	86.22	64.47	70.82	89.5
chr15	22253666	22254985	1320	7.72829	7.67041	7.78394	-0.0133368	0.817879	0.938992	92.16	195.93	510.3	168.85	185.32	69.74	232.7	90.84	264.4	256.02	346.79	131.61
chr10	103592325	103593508	1184	6.86981	6.87789	6.86169	0.0160084	0.817884	0.938992	107.18	116.87	97.24	125.59	136.14	122.65	132.51	116.79	125.01	128.94	93.45	101.08
chr1	181397825	181399082	1258	8.42109	8.4676	8.37304	0.0140104	0.817888	0.938992	397.67	199.37	487.74	280.3	406.99	351.92	219.78	485.33	79.03	526.99	338.03	340.09
chr17	75124073	75124932	860	5.93895	5.92522	5.95256	-0.0153729	0.81789	0.938992	61.1	64.45	49.01	64.88	69.85	55.31	25.86	57.1	109.21	68.21	53.3	57.91
chr16	75024117	75025180	1064	6.54096	6.50562	6.57547	-0.0150946	0.817895	0.938992	129.22	110.86	85.57	97.31	48.47	73.75	119.58	92.57	114.96	50.46	124.11	70.54
chr3	196422946	196423780	835	5.76534	5.79672	5.73327	0.015524	0.817903	0.938992	51.09	54.14	38.89	57.39	66.29	65.74	35.55	41.53	83.34	56.06	51.11	51.59
chr17	37828618	37828817	200	5.37419	5.32457	5.42216	-0.0150531	0.817909	0.938992	37.06	52.42	56.79	29.94	24.95	39.28	61.41	57.96	38.8	36.44	32.12	30.53
chrX	131633376	131634022	647	5.88961	5.88329	5.8959	0.0156072	0.817917	0.938992	48.08	59.3	50.56	70.7	73.41	52.11	93.73	40.66	60.35	51.39	60.6	50.54
chr19	14385526	14385875	350	7.21325	7.2424	7.1835	0.0159963	0.81792	0.938992	176.3	116.01	143.13	178.83	153.96	140.29	109.89	190.32	137.95	147.63	145.29	141.09
chr15	42607855	42609374	1520	8.29857	8.32469	8.27197	0.0158073	0.817921	0.938992	328.55	322.26	315.05	331.04	296.51	330.28	219.78	293.27	419.59	212.11	470.9	239.01
chr7	98869222	98870723	1502	7.74615	7.76991	7.72199	0.0155995	0.817926	0.938992	171.29	180.46	280.82	317.73	153.24	206.02	203.62	210.22	232.79	255.09	129.22	235.85
chr6	109705071	109705747	677	6.96649	6.94281	6.9898	-0.0159511	0.817928	0.938992	153.26	112.57	129.13	92.32	135.42	115.44	132.51	116.79	135.07	105.59	107.32	165.31
chr4	73704581	73705205	625	4.86261	4.88667	4.83814	0.013869	0.817948	0.938992	22.04	33.51	36.56	20.79	41.34	23.25	35.55	24.22	64.66	25.23	5.11	16.85
chr7	44046549	44047046	498	7.82379	7.83541	7.81207	0.0157784	0.817948	0.938992	265.45	217.42	192.92	207.94	295.08	191.59	345.82	135.82	228.48	216.78	218.29	203.21
chr1	21517825	21518456	632	5.0949	5.04399	5.14407	-0.0139865	0.81795	0.938992	14.02	24.06	66.9	48.24	14.26	30.46	29.09	36.33	66.1	33.64	17.52	29.48
chr20	16069169	16069947	779	6.28123	6.23735	6.32381	-0.0149052	0.817963	0.939	33.06	95.39	105.79	71.53	81.97	64.93	116.35	85.65	37.36	81.29	62.06	97.92
chr12	94832162	94832490	329	6.7113	6.69964	6.72287	-0.015627	0.817971	0.939001	101.17	85.94	134.58	120.6	69.14	112.23	64.64	150.53	102.02	99.04	98.56	118.98
chr1	25624259	25624455	197	4.35993	4.31056	4.40766	-0.014404	0.817996	0.939021	34.06	15.47	9.33	14.14	29.22	16.83	25.86	13.84	21.55	14.95	24.82	26.32
chrX	137031341	137032970	1630	7.59368	7.57226	7.61479	-0.0159595	0.818028	0.939031	191.32	186.48	179.69	187.98	228.08	168.35	223.01	165.24	189.68	237.33	200.77	160.04
chr15	40337812	40338685	874	7.55576	7.566	7.54545	0.0159041	0.818029	0.939031	206.35	206.24	157.91	157.2	208.84	200.41	242.4	131.5	231.35	208.37	140.9	166.36
chr11	79045525	79046270	746	5.26163	5.23228	5.29039	-0.0144818	0.818036	0.939031	34.06	40.39	27.23	38.26	33.5	52.11	35.55	76.99	20.12	55.13	27.01	20.01
chr13	46831652	46831976	325	4.48443	4.44301	4.52469	-0.0150682	0.818039	0.939031	26.04	18.91	19.45	19.96	28.51	17.64	22.62	16.44	33.05	23.36	22.63	20.01
chr12	122471564	122471948	385	5.30548	5.33259	5.27785	0.0150261	0.81804	0.939031	54.09	49.84	31.12	34.93	22.1	49.7	42.02	51.04	47.42	26.16	31.39	34.75
chr7	140239683	140239907	225	4.32231	4.28441	4.35924	-0.0140523	0.818046	0.939031	12.02	30.94	26.45	5.82	25.66	16.03	16.16	23.36	22.99	31.77	20.44	8.42
chrX	45830168	45830777	610	5.06797	5.02642	5.10836	-0.0137906	0.81806	0.939038	42.07	44.69	37.34	17.47	29.94	24.05	25.86	11.25	17.24	80.36	17.52	54.75
chr17	81440712	81441103	392	5.06805	5.09692	5.03858	0.0145813	0.818078	0.939038	22.04	56.72	29.56	34.93	42.05	20.04	42.02	35.47	15.81	51.39	24.09	28.43
chr22	30745541	30746448	908	8.17608	8.16124	8.19078	-0.0159739	0.818093	0.939038	321.54	251.79	312.71	331.04	203.14	297.41	255.33	372.86	273.02	227.99	353.36	270.6
chr1	41791448	41792852	1405	6.65889	6.69541	6.62141	0.0148838	0.818094	0.939038	114.19	90.23	67.68	54.06	136.14	159.53	71.1	60.56	136.51	86.9	140.9	94.76
chr6	57209071	57209327	257	4.72041	4.70943	4.73132	-0.0145394	0.818097	0.939038	46.08	28.36	24.89	19.96	25.66	12.02	19.39	34.6	18.68	30.83	37.96	17.9
chr3	42007643	42008090	448	5.82032	5.7949	5.84531	-0.0150309	0.818099	0.939038	40.07	38.67	84.01	84.84	47.04	38.48	42.02	51.04	79.03	50.46	70.82	51.59
chr9	99357554	99357960	407	4.50377	4.49921	4.50831	-0.0146996	0.818101	0.939038	23.04	21.48	27.23	24.12	21.38	18.44	12.93	42.39	14.37	15.88	20.44	30.53
chrX	54447442	54447747	306	4.07743	4.04477	4.10936	0.0140534	0.818147	0.939074	23.04	17.19	7.78	11.64	24.95	14.43	38.78	12.11	18.68	11.21	8.03	14.74
chr7	20270532	20271211	680	6.74469	6.70741	6.78102	-0.0150057	0.818149	0.939074	145.24	103.12	53.67	111.45	81.25	132.27	138.98	115.92	153.75	80.36	116.08	54.75
chr1	207872121	207872519	399	6.23663	6.28176	6.19003	0.0146334	0.818154	0.939074	116.2	63.59	46.67	113.95	66.29	60.12	51.71	38.93	73.28	94.37	129.22	50.54
chr2	96788967	96789210	244	3.65562	3.61506	3.69508	-0.0141121	0.818173	0.939077	5.01	12.03	19.45	6.65	13.54	16.83	12.93	10.38	10.06	15.88	18.98	9.48
chr8	29884392	29884751	360	5.18552	5.15616	5.21429	-0.013813	0.818182	0.939077	28.05	26.64	82.46	42.42	13.54	20.84	12.93	57.96	28.74	22.43	62.79	37.9
chr6	322903	323352	450	7.81067	7.84691	7.77348	0.014947	0.818188	0.939077	381.64	258.66	179.69	287.79	139.7	133.88	158.37	187.73	149.44	186.88	329.26	301.13
chr8	100931982	100932405	424	4.88712	4.94927	4.82218	0.014515	0.818199	0.939077	52.09	20.62	21	39.09	22.1	30.46	19.39	41.53	22.99	20.56	45.26	20.01
chr9	41229357	41230444	1088	7.09069	7.06569	7.11527	-0.0155328	0.818199	0.939077	117.2	159.84	186.7	126.43	106.2	107.42	155.14	171.29	73.28	169.12	140.9	122.14
chr11	69656534	69657000	467	4.81843	4.77076	4.86459	-0.0148587	0.818201	0.939077	20.03	37.81	45.9	22.46	19.96	17.64	35.55	25.95	30.18	30.83	27.01	25.27
chr4	39353193	39354355	1163	9.6592	9.67791	9.64025	0.0159587	0.818208	0.939077	729.23	872.24	991.82	623.81	716.32	981.22	630.24	856.46	771.64	669.95	808.93	1050.8
chr1	230262734	230263153	420	4.57968	4.52486	4.63249	-0.0147461	0.818212	0.939077	18.03	19.77	33.45	26.62	11.4	28.86	29.09	19.9	31.61	26.16	16.79	25.27
chr10	48456561	48457636	1076	6.21462	6.24635	6.18218	0.0154966	0.818232	0.939088	75.13	76.48	74.68	84.01	76.27	68.94	67.87	102.08	41.67	99.98	50.38	73.7
chr4	109559606	109561468	1863	10.9802	10.9884	10.972	0.0133201	0.818236	0.939088	1942.27	1888.85	2201.45	1975.41	2125.45	2056.22	1981.22	1801.16	2283.32	1958.47	1892.36	2135.3
chr21	25572820	25573633	814	9.3384	9.32078	9.3558	-0.0159473	0.818258	0.939105	686.15	531.94	928.03	621.32	423.38	646.13	526.82	727.56	650.94	573.71	616.18	836.01
chr2	174603353	174603612	260	6.44757	6.4608	6.43422	0.015523	0.818271	0.939106	97.16	96.25	77.79	82.34	75.55	99.4	132.51	88.24	43.11	70.08	108.05	76.86
chr8	142874645	142875177	533	4.59184	4.64886	4.53248	0.0143517	0.818272	0.939106	15.03	32.66	28	19.96	22.81	32.07	12.93	43.26	20.12	29.9	9.49	23.16
chr4	26780539	26781000	462	5.07485	5.13957	5.00709	0.0144344	0.818281	0.939108	23.04	31.8	40.45	55.73	42.05	18.44	6.46	31.14	33.05	57.93	30.66	33.69
chr15	76565111	76565666	556	5.13029	5.15529	5.10484	0.0147983	0.818317	0.939134	36.06	39.53	42.78	13.31	48.47	33.67	38.78	35.47	40.23	40.18	32.85	18.95
chr1	243452166	243452472	307	4.12376	4.08429	4.16217	0.0140368	0.818322	0.939134	14.02	15.47	20.23	10.81	22.81	18.44	42.02	6.92	22.99	10.28	16.79	8.42
chr15	44677250	44677962	713	7.00402	6.9738	7.03361	-0.0148606	0.818326	0.939134	146.25	120.31	77.79	83.18	131.86	194.8	96.96	80.46	205.48	87.83	196.39	118.98
chr2	230269535	230270164	630	6.74085	6.7679	6.71327	0.0155417	0.818332	0.939134	70.12	109.14	137.69	126.43	99.07	111.43	103.42	130.63	61.79	89.7	102.94	141.09
chr16	81531245	81531943	699	5.38625	5.41307	5.35893	0.0151882	0.818346	0.939143	40.07	43.83	45.9	46.58	32.79	46.5	32.32	25.95	66.1	52.33	28.47	41.06
chr19	3034881	3036628	1748	10.7883	10.801	10.7754	0.0153693	0.818377	0.939168	1798.03	1598.39	2175.78	1763.31	1589.45	1779.66	1670.94	1539.03	2003.11	1486.6	1680.64	2136.35
chr8	96454594	96454954	361	4.59371	4.63696	4.54912	0.0143157	0.818383	0.939168	21.04	35.23	15.56	30.77	37.06	9.62	22.62	36.33	20.12	13.08	24.09	24.22
chr19	18986459	18987389	931	6.05519	6.04551	6.0648	0.0156575	0.818413	0.939181	52.09	67.03	54.45	72.36	79.83	70.54	109.89	57.1	63.23	63.54	58.41	49.49
chr16	28622757	28623848	1092	7.02951	7.06818	6.98976	0.0152051	0.81842	0.939181	169.28	127.18	121.35	116.45	135.42	135.48	45.25	84.78	205.48	137.35	149.67	140.04
chr1	90706896	90707512	617	4.86931	4.86459	4.87402	-0.0147078	0.818422	0.939181	27.05	30.08	45.9	21.63	28.51	21.64	9.7	40.66	31.61	46.72	24.09	23.16
chr12	11812380	11813637	1258	9.05639	9.07116	9.04148	0.015838	0.818431	0.939181	494.83	540.53	458.96	543.13	512.47	677.39	526.82	569.24	633.7	494.29	558.51	379.05
chr6	32558405	32559100	696	4.64014	4.62855	4.65164	-0.0141879	0.818436	0.939181	42.07	36.09	18.67	14.97	14.97	21.64	16.16	27.68	15.81	28.97	47.45	14.74
chr4	185358463	185358755	293	3.9883	3.95647	4.01945	-0.0132962	0.818436	0.939181	28.05	13.75	4.67	7.49	19.96	19.24	0	11.25	37.36	26.16	10.95	11.58
chr7	152335504	152337434	1931	8.08484	8.1116	8.05757	0.0155714	0.818455	0.939195	313.53	263.82	206.14	276.97	255.17	343.91	206.85	324.42	392.29	180.34	321.96	172.68
chr20	34872616	34873144	529	8.76643	8.78035	8.75237	0.0159498	0.818468	0.939199	486.82	434.83	472.18	380.11	449.75	414.45	549.44	339.12	284.52	440.09	492.07	482.23
chr10	87656366	87657084	719	5.71435	5.68285	5.74518	-0.0154212	0.818472	0.939199	49.08	48.98	33.45	63.21	54.17	59.32	58.18	60.56	64.66	54.19	54.76	29.48
chr11	120934173	120934635	463	5.16739	5.19475	5.13949	0.0149864	0.818482	0.939202	30.05	34.37	20.23	45.75	54.88	34.47	32.32	42.39	41.67	34.57	22.63	37.9
chr17	78970986	78972037	1052	6.80824	6.79583	6.82054	-0.015905	0.818497	0.939204	107.18	103.98	90.24	111.45	137.56	116.24	80.8	119.38	148.01	130.81	104.4	94.76
chr3	50189173	50189726	554	5.96956	5.94073	5.99783	-0.0153476	0.818498	0.939204	54.09	71.33	34.23	66.54	86.24	56.12	61.41	72.67	79.03	69.14	56.95	44.22
chrX	49073547	49074563	1017	8.50634	8.48955	8.52294	-0.0157195	0.818528	0.939231	404.68	379.83	343.05	286.12	394.16	348.72	407.23	331.34	323.31	323.3	379.64	442.22
chr13	24228914	24229312	399	5.32735	5.30051	5.3537	-0.0152123	0.818543	0.939241	35.06	40.39	31.12	34.93	54.88	40.08	42.02	29.41	24.43	44.85	46.72	57.91
chr2	64880863	64881711	849	5.75448	5.72449	5.78386	-0.0145593	0.818557	0.939249	54.09	48.12	27.23	54.9	46.33	86.58	42.02	37.2	76.16	31.77	97.1	46.33
chr1	40901868	40902831	964	5.2913	5.35831	5.22103	0.0141917	0.818568	0.939249	36.06	53.28	35.01	29.94	28.51	63.33	9.7	41.53	38.8	42.05	75.93	15.79
chr3	24503557	24504143	587	5.49465	5.50028	5.48899	-0.0153003	0.818579	0.939249	39.07	45.55	38.89	52.4	49.18	46.5	12.93	54.5	53.17	34.57	60.6	53.7
chr1	109822883	109823605	723	5.41919	5.47612	5.35992	0.0142097	0.818579	0.939249	34.06	34.37	43.56	51.57	31.36	72.15	29.09	28.55	15.81	42.98	94.18	35.8
chr14	23352065	23353067	1003	6.16446	6.14401	6.18462	-0.0154814	0.818597	0.939262	79.13	75.62	86.35	50.74	81.97	50.5	61.41	53.64	71.85	105.59	64.98	78.97
chr15	70253031	70253382	352	4.54586	4.54157	4.55015	-0.0143318	0.818644	0.939289	7.01	27.5	24.11	30.77	27.08	23.25	6.46	32.87	17.24	35.51	28.47	20.01
chr5	172113110	172113446	337	7.47168	7.50217	7.44054	0.0156997	0.818645	0.939289	207.35	160.7	191.36	148.05	145.4	234.88	109.89	147.07	204.05	140.16	216.83	224.27
chr8	95237220	95238543	1324	9.01263	8.98799	9.03685	-0.0158673	0.818646	0.939289	592	465.77	637.1	360.15	573.06	418.46	694.88	361.62	648.07	472.8	532.96	441.17
chr7	36487814	36488048	235	3.70442	3.71794	3.69078	0.0140128	0.818649	0.939289	22.04	8.59	8.56	8.32	17.82	13.63	16.16	6.92	21.55	7.48	11.68	13.69
chr9	21578691	21579525	835	5.48735	5.55102	5.42074	0.0142322	0.818662	0.939294	52.09	32.66	35.78	49.07	29.94	81.77	9.7	40.66	51.73	43.92	84.69	26.32
chr9	133787040	133788124	1085	8.46373	8.48196	8.44527	0.0159205	0.818667	0.939294	506.85	294.76	338.39	375.95	321.45	307.83	339.36	365.08	323.31	396.18	297.87	369.57
chr5	55720263	55720659	397	3.91981	3.99158	3.84428	0.0137305	0.818678	0.939299	16.03	25.78	20.23	4.99	16.39	12.02	9.7	5.19	11.5	18.69	28.47	12.63
chr20	20568669	20569074	406	4.43117	4.38484	4.47606	-0.0145124	0.8187	0.939301	32.05	21.48	21	8.32	12.83	29.66	25.86	19.9	24.43	20.56	17.52	25.27
chr20	43491714	43492700	987	6.94294	6.91889	6.96659	-0.0152192	0.818717	0.939301	114.19	145.23	176.58	84.84	135.42	69.74	100.19	102.95	113.52	199.02	116.81	117.93
chr22	46749344	46749619	276	4.60809	4.64488	4.57034	0.0147708	0.818719	0.939301	27.05	30.08	15.56	29.94	30.65	16.83	16.16	18.17	40.23	26.16	19.71	22.11
chr18	55501797	55502646	850	5.32026	5.38573	5.25168	0.0140245	0.818731	0.939301	33.06	39.53	62.23	45.75	40.63	29.66	16.16	48.45	5.75	35.51	70.09	52.65
chr1	169918310	169918637	328	4.514	4.5027	4.52521	-0.0139771	0.81874	0.939301	40.07	20.62	13.22	32.44	12.83	16.83	9.7	14.71	18.68	42.05	37.23	15.79
chr7	127251377	127252316	940	7.40531	7.37924	7.43091	-0.0154211	0.818746	0.939301	98.17	157.26	238.04	179.66	171.06	154.72	184.22	247.42	100.59	178.47	163.54	161.1
chr5	32300505	32301207	703	5.3406	5.29848	5.38154	-0.015066	0.818759	0.939301	29.05	28.36	48.23	41.59	45.62	43.29	45.25	40.66	56.04	18.69	45.26	44.22
chr11	34344819	34345730	912	5.92767	5.95394	5.9009	0.0150494	0.818761	0.939301	65.11	54.14	70.01	83.18	24.95	74.55	61.41	62.29	73.28	51.39	43.8	66.33
chr5	143200747	143201261	515	5.22514	5.25973	5.1897	0.0145529	0.818763	0.939301	54.09	35.23	31.12	25.78	36.35	47.3	35.55	23.36	60.35	29.9	54.03	15.79
chr2	27164701	27165748	1048	7.25651	7.23355	7.27911	-0.0154716	0.818764	0.939301	181.31	183.9	106.57	133.91	136.14	161.13	129.28	118.52	235.66	146.7	198.58	103.19
chr11	102337916	102340544	2629	8.02024	8.04844	7.99148	0.0155136	0.818781	0.939301	250.42	206.24	341.5	344.34	178.19	267.75	213.31	384.11	208.36	183.14	309.55	228.48
chr8	10528288	10529014	727	6.06913	6.1096	6.02751	0.0149827	0.818792	0.939301	80.13	62.73	75.46	66.54	86.96	42.49	51.71	114.19	43.11	83.16	51.84	47.38
chr7	36516414	36517119	706	5.06968	5.11686	5.02091	0.0147194	0.818793	0.939301	18.03	43.83	23.34	31.61	44.9	46.5	22.62	40.66	21.55	28.03	31.39	50.54
chr16	81000534	81000815	282	5.49876	5.54124	5.45499	0.0137254	0.818794	0.939301	28.05	48.98	71.57	30.77	14.26	85.78	58.18	77.86	21.55	21.49	24.09	60.02
chr18	12099244	12099494	251	4.08786	4.1658	4.00546	0.0144295	0.818805	0.939301	27.05	18.05	19.45	20.79	7.13	15.23	6.46	18.17	15.81	17.75	16.06	22.11
chr1	74699103	74699715	613	5.04455	5.09942	4.98751	0.0134875	0.818812	0.939301	20.03	23.2	72.34	65.71	9.98	14.43	29.09	44.99	14.37	32.7	19.71	49.49
chr1	245649180	245649622	443	5.73033	5.69635	5.76353	-0.0144863	0.818814	0.939301	38.06	67.89	62.23	30.77	64.86	47.3	54.94	86.51	14.37	53.26	45.26	71.6
chr9	99057173	99057470	298	6.0698	6.04124	6.09782	-0.0150944	0.818821	0.939301	61.1	55.86	77.01	37.43	75.55	88.18	54.94	51.04	107.77	48.59	85.42	63.17
chr4	101018552	101020426	1875	9.99583	10.0072	9.98432	0.0143965	0.818829	0.939301	1112.87	1068.17	1067.27	956.51	941.56	1028.51	976.06	847.81	969.94	1015.67	1078.32	1189.79
chr14	100078853	100079729	877	7.95425	7.93064	7.97749	-0.0158672	0.81883	0.939301	252.42	221.71	227.15	276.14	219.53	266.95	300.58	206.76	273.02	174.73	349.71	207.42
chr7	47435734	47436065	332	4.2567	4.1948	4.31606	-0.0145127	0.81883	0.939301	14.02	16.33	10.89	30.77	24.23	13.63	25.86	19.9	18.68	20.56	12.41	22.11
chr2	39728161	39728480	320	5.38255	5.32943	5.43378	-0.0137125	0.818834	0.939301	53.09	43.83	14	22.46	34.93	72.95	54.94	21.63	50.29	14.02	86.88	31.59
chr1	248686724	248687373	650	6.69938	6.67404	6.72428	-0.0150924	0.818859	0.939323	149.25	75.62	66.9	82.34	131.15	107.42	84.03	101.22	152.32	78.49	146.75	71.6
chr21	25708420	25708776	357	4.54724	4.49174	4.60069	-0.0145426	0.818877	0.939332	39.07	13.75	24.11	16.64	21.38	20.04	35.55	32.01	20.12	27.1	16.06	14.74
chr1	152440555	152441351	797	6.90747	6.88133	6.93314	-0.0159059	0.818887	0.939332	113.19	125.47	93.35	119.77	129.72	125.86	145.44	104.68	116.39	134.55	122.65	109.5
chr9	15510011	15511602	1592	10.8359	10.8533	10.8182	0.0159065	0.818892	0.939332	1500.53	1506.44	2581.06	1817.37	1670.71	2024.16	1402.69	1659.28	2230.15	1638.91	1722.25	2179.52
chr10	96153068	96153435	368	4.19598	4.27552	4.1118	0.0138292	0.818905	0.939332	20.03	15.47	17.11	24.12	24.23	15.23	6.46	17.3	7.18	47.65	14.6	10.53
chr4	118417404	118417748	345	4.48912	4.53026	4.44678	0.0140019	0.818909	0.939332	35.06	16.33	48.23	17.47	13.54	8.02	25.86	25.09	15.81	26.16	18.98	18.95
chr20	34015715	34016527	813	5.77914	5.76904	5.78918	-0.0155374	0.818912	0.939332	55.09	45.55	46.67	47.41	81.97	50.5	42.02	61.42	47.42	55.13	67.9	57.91
chr1	167553011	167554343	1333	10.1098	10.0983	10.1213	-0.0135851	0.818917	0.939332	1176.98	994.27	1144.29	1125.36	1086.96	1049.36	1182.91	1029.48	1260.21	1148.36	1016.27	1045.54
chr7	28078142	28078614	473	4.86872	4.81395	4.92148	-0.0152092	0.818946	0.939355	30.05	36.09	22.56	29.11	28.51	22.45	42.02	19.03	30.18	28.03	29.93	32.64
chr5	128220941	128221183	243	3.80355	3.80963	3.79744	0.0135559	0.818951	0.939355	11.02	10.31	22.56	19.13	10.69	10.42	25.86	18.17	7.18	4.67	4.38	23.16
chr11	18495355	18495597	243	4.12194	4.09986	4.14369	-0.0144513	0.818962	0.939357	19.03	14.61	17.89	15.8	17.11	18.44	19.39	21.63	8.62	10.28	31.39	14.74
chr6	52426469	52426968	500	5.25102	5.17568	5.32262	-0.0151795	0.818966	0.939357	39.07	34.37	34.23	31.61	33.5	44.09	71.1	23.36	38.8	28.97	35.77	42.12
chr21	39136827	39137038	212	3.62704	3.63276	3.62131	0.0139522	0.818984	0.939369	7.01	13.75	11.67	20.79	9.98	11.22	22.62	19.03	4.31	10.28	10.22	7.37
chr17	37488857	37490706	1850	10.5827	10.5629	10.6022	-0.0158706	0.818994	0.939369	1217.05	1414.49	2220.9	1324.98	1238.78	1660.21	1431.78	1038.13	1962.88	1369.81	1597.41	1926.82
chr6	151440458	151441989	1532	7.46069	7.48908	7.43173	0.0157473	0.819005	0.939369	242.41	217.42	128.35	157.2	155.38	177.16	129.28	185.13	186.8	134.55	183.25	216.9
chr18	22983290	22983503	214	3.83343	3.91494	3.74703	0.0138279	0.81901	0.939369	15.03	10.31	9.33	21.63	8.55	25.65	0	13.84	27.3	9.34	15.33	14.74
chr3	53192266	53192488	223	5.92762	5.87613	5.97733	-0.0136647	0.819012	0.939369	93.16	85.08	31.12	54.06	44.9	44.09	77.57	129.77	31.61	46.72	10.22	82.13
chr6	52253570	52253800	231	4.1567	4.22029	4.09018	0.0142859	0.819033	0.939372	14.02	30.08	15.56	9.15	27.8	15.23	6.46	13.84	20.12	21.49	16.06	24.22
chr2	45610384	45611511	1128	10.0819	10.0957	10.068	0.015407	0.819034	0.939372	1199.02	1033.8	1311.53	1052.16	878.83	1090.24	985.76	984.49	1159.62	930.65	1060.8	1319.3
chr4	56129482	56129796	315	4.45309	4.45658	4.4496	0.0147931	0.819036	0.939372	20.03	27.5	17.89	20.79	20.67	24.85	29.09	18.17	22.99	29.9	10.95	20.01
chr16	49478050	49478458	409	4.63076	4.53825	4.71768	-0.0142448	0.819058	0.939379	23.04	33.51	20.23	19.96	24.23	18.44	51.71	24.22	31.61	29.9	10.95	9.48
chr1	192696162	192696580	419	4.67622	4.65648	4.69569	-0.0146675	0.819059	0.939379	41.07	33.51	15.56	16.64	22.1	22.45	25.86	32.87	14.37	30.83	26.28	25.27
chrX	136708477	136708649	173	4.23824	4.1844	4.29013	-0.0146334	0.819069	0.939379	14.02	22.34	14.78	23.29	17.82	16.83	22.62	8.65	24.43	15.88	22.63	23.16
chr11	5204763	5205104	342	4.70577	4.64186	4.76698	-0.0142568	0.819074	0.939379	47.08	20.62	17.11	15.8	17.11	32.07	45.25	38.06	24.43	23.36	17.52	14.74
chr1	110370882	110371333	452	4.5734	4.53156	4.61405	-0.0143564	0.819076	0.939379	13.02	12.89	24.11	39.92	19.96	28.86	29.09	15.57	14.37	28.97	35.77	23.16
chr20	58881441	58881739	299	4.6297	4.67764	4.58012	0.0146592	0.819105	0.939393	31.05	36.09	17.89	32.44	19.24	16.83	22.62	24.22	18.68	35.51	27.74	14.74
chr19	45419345	45419785	441	8.45855	8.47237	8.4446	0.0157597	0.819112	0.939393	419.71	380.69	299.49	291.11	397.72	342.3	368.45	275.97	363.55	341.05	394.97	346.41
chr2	241363483	241364011	529	6.14427	6.11208	6.17575	-0.0157862	0.819115	0.939393	62.1	64.45	66.12	69.04	69.14	84.17	93.73	70.07	58.92	74.75	84.69	51.59
chr3	196274039	196275468	1430	8.79974	8.82022	8.77897	0.0158966	0.819117	0.939393	543.92	375.54	419.29	502.38	382.75	488.2	410.46	459.37	356.36	405.52	622.76	381.15
chr4	36313642	36314102	461	5.14407	5.10459	5.18251	-0.0143408	0.819134	0.939405	22.04	36.95	42.78	56.56	19.24	28.86	45.25	49.31	10.06	30.83	44.53	37.9
chrX	131728115	131729694	1580	9.95316	9.94133	9.96489	-0.0155063	0.819151	0.939416	860.45	1013.17	1058.72	1030.54	858.88	1077.41	869.41	1039	982.88	761.52	1222.15	1121.35
chr2	30226392	30227120	729	8.22962	8.24757	8.21145	0.0158141	0.819217	0.939468	361.61	259.52	340.72	306.08	263.01	292.6	297.34	327.01	255.78	242.94	358.47	296.92
chr11	61023444	61023953	510	5.33807	5.37957	5.29533	0.0143207	0.819218	0.939468	24.04	42.11	30.34	49.07	38.49	65.74	45.25	32.87	17.24	28.03	79.58	32.64
chrX	9351753	9353440	1688	9.47022	9.455	9.48527	-0.0158882	0.819225	0.939468	868.46	727.87	606.76	664.57	682.82	660.56	623.78	661.81	609.27	570.91	1094.39	740.2
chr3	133821768	133822715	948	5.72806	5.73535	5.72074	0.0154697	0.819235	0.939468	65.11	48.12	49.01	56.56	46.33	54.51	71.1	57.1	54.6	62.6	39.42	31.59
chr3	12316344	12316516	173	2.97072	3.0352	2.90322	0.0120415	0.81924	0.939468	7.01	13.75	0.78	5.82	4.99	16.83	9.7	20.76	5.75	3.74	0.73	4.21
chr15	63601938	63602159	222	6.80112	6.82462	6.77722	0.0156573	0.819248	0.939468	136.23	127.18	73.9	135.58	86.96	120.25	122.82	121.12	79.03	117.73	122.65	94.76
chr20	32321244	32322061	818	5.89172	5.92864	5.85384	0.0154297	0.819249	0.939468	54.09	55.86	74.68	79.02	57.73	44.09	35.55	60.56	84.78	57	62.79	46.33
chr5	136484523	136485510	988	6.1833	6.23806	6.12637	0.0138828	0.819252	0.939468	93.16	108.28	51.34	94.82	49.18	56.12	42.02	145.34	11.5	100.91	56.22	63.17
chr8	102541361	102542147	787	6.34869	6.36317	6.33405	0.0150375	0.819267	0.939478	109.18	73.9	92.57	91.49	76.27	50.5	126.05	116.79	70.41	60.73	51.11	58.96
chr2	204177643	204178440	798	5.9596	5.90844	6.00901	-0.0153185	0.819287	0.939486	51.09	44.69	56.79	66.54	81.97	59.32	90.5	41.53	80.47	71.95	50.38	51.59
chr1	38804035	38804550	516	5.02385	5.00854	5.03901	-0.0143466	0.819294	0.939486	21.04	25.78	24.89	32.44	38.49	50.5	16.16	48.45	12.93	55.13	27.74	36.85
chr1	53509170	53509690	521	4.8772	4.90115	4.85284	0.0144774	0.819296	0.939486	39.07	44.69	14.78	33.27	30.65	16.83	38.78	33.74	20.12	27.1	16.79	36.85
chr10	7534065	7535125	1061	5.57343	5.62291	5.5222	0.0138077	0.819316	0.939498	49.08	31.8	41.23	35.77	32.79	105.02	42.02	114.19	30.18	34.57	18.98	35.8
chr4	101999776	102000235	460	4.45866	4.53	4.3836	0.0138591	0.81932	0.939498	11.02	20.62	48.23	20.79	23.52	14.43	6.46	12.98	22.99	30.83	37.23	14.74
chr7	111113359	111113941	583	5.47256	5.44784	5.49686	-0.0153143	0.819334	0.939502	34.06	39.53	62.23	39.92	42.05	44.09	42.02	53.64	53.17	30.83	55.49	35.8
chr14	102768204	102768919	716	8.03738	8.04713	8.02755	0.0157973	0.819344	0.939502	253.43	242.34	276.93	321.06	261.58	231.68	323.2	243.96	214.11	218.65	289.84	275.86
chr7	92034148	92034313	166	3.29995	3.33591	3.26308	0.0130517	0.819346	0.939502	3.01	18.91	9.33	3.33	9.98	16.03	9.7	1.73	18.68	7.48	9.49	10.53
chr8	130432564	130433842	1279	6.59151	6.62058	6.56185	0.0149594	0.819356	0.939502	83.14	159.84	93.35	71.53	117.61	64.93	93.73	107.27	80.47	87.83	53.3	144.25
chr2	20015527	20016007	481	4.96924	4.9216	5.01536	-0.0143597	0.819365	0.939502	39.07	35.23	25.67	19.96	30.65	31.26	32.32	20.76	66.1	16.82	40.15	17.9
chr13	85806498	85806887	390	4.43005	4.39809	4.46131	-0.0150515	0.81937	0.939502	18.03	24.92	17.89	22.46	19.96	23.25	22.62	27.68	24.43	18.69	21.9	16.85
chr5	142507563	142507943	381	4.73292	4.79625	4.66668	0.0132214	0.819393	0.939502	25.04	17.19	26.45	43.25	17.11	37.68	19.39	43.26	10.06	58.87	2.92	17.9
chr11	7898691	7899149	459	4.65049	4.66552	4.6353	0.0141823	0.819399	0.939502	8.01	24.92	45.12	27.45	23.52	23.25	38.78	21.63	11.5	22.43	18.98	35.8
chr12	102728422	102729393	972	8.19405	8.2247	8.16274	0.0151842	0.819401	0.939502	257.43	224.29	424.73	199.62	320.03	368.76	151.9	193.78	446.89	296.2	326.34	304.29
chr15	74898846	74899052	207	4.41763	4.4555	4.37873	0.0143262	0.819403	0.939502	17.03	20.62	19.45	26.62	14.26	33.67	22.62	12.98	22.99	12.15	37.23	16.85
chr3	12940857	12941270	414	4.74544	4.80151	4.68709	0.0150366	0.819406	0.939502	25.04	30.08	32.67	24.12	24.95	30.46	12.93	28.55	22.99	24.29	22.63	43.17
chrX	68754494	68754778	285	4.22028	4.25974	4.1797	0.0136015	0.819407	0.939502	9.02	14.61	26.45	32.44	16.39	16.03	25.86	16.44	0	26.16	16.06	24.22
chr12	102902165	102902469	305	3.95872	4.00343	3.91258	0.013312	0.819443	0.939535	17.03	7.73	30.34	9.15	7.13	24.85	19.39	29.41	10.06	18.69	4.38	8.42
chr17	77108085	77108252	168	5.14226	5.11416	5.16982	-0.0143625	0.819456	0.939542	24.04	23.2	49.79	53.23	33.5	24.05	25.86	67.48	27.3	34.57	19.71	41.06
chr19	48779704	48779911	208	4.15604	4.12789	4.18365	0.0143906	0.819468	0.939548	9.02	22.34	17.11	20.79	16.39	19.24	32.32	13.84	22.99	17.75	9.49	12.63
chr11	102669651	102670206	556	5.76729	5.81079	5.72243	0.0150575	0.819517	0.939593	86.14	53.28	48.23	59.89	42.77	46.5	48.48	57.96	25.87	59.8	75.2	49.49
chr11	131688019	131688636	618	5.88454	5.85256	5.91583	-0.0155874	0.819534	0.939593	63.11	56.72	57.56	45.75	69.85	53.71	71.1	79.59	54.6	42.98	51.84	62.12
chrX	108000672	108001776	1105	6.31968	6.33429	6.30491	0.0154298	0.819549	0.939593	76.13	63.59	133.02	71.53	67.71	72.15	100.19	81.32	74.72	86.9	72.28	58.96
chr5	87687037	87687444	408	4.6457	4.58551	4.70348	-0.0139588	0.819549	0.939593	38.06	40.39	12.45	6.65	19.24	27.26	35.55	19.03	37.36	25.23	23.36	15.79
chr18	58112742	58113815	1074	7.01094	7.0351	6.98637	0.0158396	0.819554	0.939593	130.22	104.84	146.24	121.44	125.45	158.73	103.42	161.78	146.57	128.94	109.51	110.56
chr18	58609152	58610036	885	7.19017	7.20564	7.17454	0.0157286	0.819555	0.939593	139.23	163.28	179.69	120.6	174.63	108.22	164.83	103.81	133.64	164.45	126.3	173.73
chr4	26821631	26823103	1473	7.96582	7.9935	7.9376	0.0151933	0.819557	0.939593	126.21	229.45	424.73	280.3	268	200.41	213.31	193.78	248.59	338.25	202.23	274.81
chr12	30652107	30652631	525	5.07276	5.14859	4.99271	0.0141432	0.819567	0.939594	32.05	39.53	56.01	39.09	22.1	24.05	0	32.87	22.99	38.31	45.26	51.59
chr1	7988535	7989046	512	6.21138	6.16836	6.25316	-0.0153993	0.819571	0.939594	80.13	53.28	60.68	94.82	71.28	71.35	119.58	73.53	51.73	57	90.53	65.28
chr12	57224728	57225745	1018	8.34281	8.35376	8.33177	0.0158311	0.819582	0.939595	322.54	336.01	334.5	319.39	332.15	318.25	465.41	375.46	257.21	319.56	198.58	316.93
chr5	134939564	134939803	240	4.06675	4.08972	4.04342	0.0138862	0.819588	0.939595	27.05	24.92	4.67	7.49	22.81	15.23	25.86	13.84	11.5	15.88	16.06	15.79
chr1	211643365	211643736	372	4.50853	4.47629	4.54006	-0.014827	0.819617	0.939595	31.05	23.2	12.45	18.3	28.51	20.04	25.86	21.63	21.55	27.1	25.55	17.9
chr12	115341152	115341830	679	5.66195	5.62462	5.69834	-0.0139668	0.819622	0.939595	24.04	74.76	47.45	47.41	66.29	36.07	38.78	126.31	33.05	57	24.82	31.59
chr5	158933528	158934372	845	6.01581	5.99228	6.03897	-0.014397	0.819624	0.939595	73.12	48.12	70.01	75.69	42.05	72.95	25.86	57.1	104.9	43.92	124.84	37.9
chr12	30851140	30852209	1070	7.25202	7.22733	7.27629	-0.0158446	0.819626	0.939595	132.22	129.76	160.25	187.14	126.16	163.54	174.53	157.45	183.93	139.22	159.16	115.82
chrX	49186265	49186580	316	7.86077	7.83248	7.88851	-0.015832	0.819627	0.939595	244.41	243.2	247.37	218.75	216.68	197.21	332.9	218.01	199.74	185.94	231.43	253.75
chr10	70528881	70529265	385	4.99381	5.03385	4.95262	0.0148632	0.819628	0.939595	26.04	48.98	32.67	38.26	24.95	25.65	25.86	42.39	28.74	42.05	20.44	26.32
chr10	49761302	49762562	1261	7.69421	7.72181	7.66606	0.0152508	0.819657	0.93962	220.37	196.79	287.82	231.23	185.32	145.1	187.46	191.19	162.38	328.9	113.89	234.8
chr1	89200730	89200926	197	5.87748	5.91721	5.83662	0.0150068	0.81967	0.939626	72.12	59.3	41.23	47.41	59.16	83.37	32.32	47.58	90.53	38.31	65.71	68.44
chr18	23177182	23177508	327	4.08843	4.16931	4.00274	0.0143092	0.819691	0.939643	16.03	11.17	24.89	22.46	14.97	18.44	6.46	15.57	8.62	28.97	19.71	16.85
chr1	110829612	110830458	847	6.49319	6.49914	6.48723	0.0158339	0.819704	0.939645	96.16	98.83	70.01	88.17	93.37	96.2	113.12	94.3	81.91	96.24	73.74	78.97
chr15	40553218	40554211	994	7.92153	7.89867	7.94404	-0.0158343	0.819719	0.939645	264.45	240.62	220.92	250.36	191.73	263.74	303.81	296.73	245.72	193.42	233.62	204.26
chr2	170878366	170878942	577	5.92109	5.95872	5.88245	0.0153262	0.819725	0.939645	46.08	67.03	44.34	63.21	69.14	83.37	45.25	76.13	57.48	63.54	71.55	40.01
chr10	46284342	46285456	1115	9.39616	9.41886	9.37309	0.015312	0.819728	0.939645	700.18	623.89	420.06	939.88	476.12	946.75	1034.24	586.54	627.95	446.64	467.25	816
chr21	43734185	43734491	307	4.82191	4.80169	4.84186	-0.0151496	0.819732	0.939645	31.05	32.66	26.45	23.29	30.65	23.25	25.86	21.63	24.43	40.18	26.28	33.69
chr12	82665525	82665874	350	4.69209	4.72232	4.66122	0.0136441	0.819738	0.939645	28.05	30.94	36.56	15.8	21.38	25.65	42.02	32.01	8.62	48.59	5.84	14.74
chr7	8232994	8233688	695	5.39135	5.32507	5.45473	-0.0147854	0.819742	0.939645	46.08	38.67	37.34	30.77	55.6	32.07	84.03	44.12	17.24	38.31	39.42	40.01
chr5	157389970	157391104	1135	6.06869	6.10181	6.03478	0.0138718	0.819763	0.939661	37.06	55	38.12	132.25	47.04	102.61	100.19	29.41	103.46	27.1	86.88	46.33
chr15	98421173	98422458	1286	7.00788	6.99003	7.02552	-0.0157985	0.81977	0.939661	99.17	139.21	128.35	153.04	141.13	101.81	119.58	117.65	129.33	174.73	118.27	122.14
chr3	186643553	186643989	437	4.42093	4.37727	4.46331	-0.0142081	0.819801	0.939673	23.04	21.48	18.67	18.3	7.13	36.07	29.09	17.3	11.5	22.43	29.93	22.11
chr6	163517021	163517540	520	5.24829	5.28282	5.21291	0.0143734	0.819806	0.939673	51.09	35.23	31.12	31.61	42.05	42.49	51.71	34.6	12.93	20.56	70.09	32.64
chr2	24515919	24516120	202	4.62635	4.63699	4.61563	0.0145959	0.819819	0.939673	27.05	24.06	16.34	16.64	36.35	28.86	35.55	12.98	22.99	25.23	31.39	18.95
chrX	23826830	23827021	192	3.69195	3.73281	3.6499	0.0141585	0.819823	0.939673	14.02	15.47	20.23	5.82	11.4	12.83	9.7	12.11	20.12	14.02	10.95	8.42
chr3	139934590	139936219	1630	7.2657	7.29271	7.23816	0.015776	0.819828	0.939673	146.25	178.74	151.69	163.85	183.18	117.04	113.12	184.27	143.7	181.27	116.08	167.41
chr9	110051114	110051350	237	7.03597	7.05591	7.01574	0.0158251	0.819831	0.939673	165.28	152.11	105.79	109.79	134.71	130.67	126.05	106.41	132.2	156.04	124.11	131.61
chr1	43979056	43980328	1273	8.68834	8.7028	8.67373	0.0143654	0.819835	0.939673	462.78	372.1	437.18	425.02	413.4	389.6	374.91	424.77	400.91	387.77	424.9	436.96
chr3	75768684	75768908	225	3.15628	3.13564	3.17663	-0.0126396	0.819837	0.939673	5.01	12.89	7.78	4.16	15.68	7.21	0	15.57	1.44	4.67	7.3	25.27
chr2	199463459	199463686	228	4.59996	4.6387	4.56015	0.0146204	0.819855	0.939681	26.04	24.06	38.12	30.77	19.24	11.22	19.39	25.95	28.74	27.1	18.25	22.11
chr5	172714566	172715364	799	7.44731	7.46314	7.4313	0.0156171	0.819858	0.939681	196.33	162.42	129.13	199.62	211.69	159.53	216.54	159.18	179.62	226.12	146.75	107.4
chr9	34072438	34073343	906	6.14895	6.18038	6.11681	0.015064	0.819865	0.939682	72.12	86.79	93.35	61.55	55.6	65.74	51.71	81.32	112.08	81.29	48.92	41.06
chr15	51801491	51801684	194	3.82785	3.8101	3.84538	-0.0142466	0.819875	0.939685	24.04	18.05	10.89	9.98	9.98	11.22	12.93	18.17	10.06	11.21	13.87	20.01
chr21	5154139	5155329	1191	8.87932	8.82576	8.93096	-0.0133792	0.81989	0.93969	546.92	467.49	679.88	44.91	484.68	498.62	523.58	444.67	333.37	469.06	508.13	649.65
chr4	20418532	20419402	871	7.13247	7.11147	7.15316	-0.0157869	0.819898	0.93969	166.28	146.09	128.35	97.31	136.14	155.52	138.98	115.06	182.49	121.47	149.67	146.35
chr10	110102332	110102609	278	3.96429	4.03046	3.89494	0.0134163	0.8199	0.93969	16.03	6.87	29.56	19.13	6.41	20.04	3.23	19.9	34.49	13.08	8.03	10.53
chr3	143585440	143586508	1069	7.66561	7.63594	7.69467	-0.0148014	0.819914	0.939696	196.33	248.35	250.48	178.83	119.03	200.41	193.92	358.15	87.65	203.7	141.63	257.96
chr17	45740533	45741023	491	5.63766	5.66701	5.6077	0.0150157	0.819925	0.939696	56.09	52.42	52.12	56.56	55.6	32.07	48.48	61.42	50.29	71.01	35.04	26.32
chr3	157130193	157130858	666	6.4438	6.43874	6.44884	-0.0155898	0.819934	0.939696	95.16	84.22	70.79	112.29	63.44	94.59	54.94	115.92	81.91	97.18	84.69	89.5
chr1	117540511	117540845	335	4.34352	4.28561	4.39918	-0.0146478	0.819941	0.939696	18.03	25.78	16.34	13.31	23.52	20.04	32.32	22.49	11.5	26.16	20.44	13.69
chr2	8681079	8681582	504	8.30834	8.31934	8.29725	0.0154683	0.819943	0.939696	315.53	336.01	268.37	308.58	312.9	375.17	342.59	280.3	327.63	280.32	362.85	293.76
chr9	113219862	113222230	2369	10.7483	10.7628	10.7337	0.0153438	0.819954	0.939696	1699.86	1616.44	2152.44	1675.15	1523.17	1758.01	1331.58	1607.37	1865.16	1580.04	1717.14	2115.3
chr14	24660028	24660656	629	5.32329	5.37409	5.27064	0.0134033	0.819955	0.939696	33.06	29.22	17.11	52.4	32.07	84.97	51.71	33.74	2.87	32.7	73.74	36.85
chr17	21089902	21090640	739	6.59381	6.5674	6.61975	-0.0153332	0.819966	0.939701	115.19	88.51	76.23	118.94	81.97	88.18	122.82	115.92	48.86	86.9	129.22	86.34
chr22	37051388	37052425	1038	8.86748	8.87753	8.85737	0.0151306	0.819983	0.939713	546.92	416.78	420.06	527.33	441.91	468.96	530.05	474.94	412.41	419.54	501.56	444.33
chr8	128665970	128666348	379	4.36561	4.31376	4.41566	-0.0143395	0.819999	0.939716	15.03	15.47	20.23	27.45	17.11	24.05	19.39	21.63	41.67	20.56	15.33	9.48
chr9	126630479	126631218	740	5.77686	5.80176	5.75151	0.0150128	0.820002	0.939716	29.05	64.45	43.56	50.74	81.97	64.93	61.41	51.04	34.49	69.14	57.68	49.49
chr5	141563939	141564863	925	7.67973	7.70705	7.6519	0.0154248	0.820006	0.939716	178.3	202.81	223.26	211.26	170.35	267.75	148.67	157.45	201.17	238.27	135.79	325.35
chr12	90153045	90154245	1201	5.79149	5.75089	5.83099	-0.014405	0.820031	0.939727	45.08	52.42	49.01	102.31	34.21	40.08	74.34	89.97	35.92	55.13	59.87	26.32
chr4	112189847	112190191	345	4.17633	4.1108	4.23901	-0.0136294	0.820037	0.939727	14.02	3.44	38.89	12.48	16.39	18.44	22.62	19.9	27.3	9.34	20.44	13.69
chr18	35580749	35582288	1540	9.53908	9.55134	9.52671	0.0154818	0.820041	0.939727	675.14	644.51	887.58	889.97	686.39	718.28	785.38	590.87	826.25	702.66	840.32	680.18
chr20	51440627	51441093	467	5.52795	5.49206	5.56297	-0.0146751	0.820048	0.939727	39.07	42.97	47.45	26.62	57.02	56.92	48.48	38.06	28.74	54.19	29.93	84.23
chr8	53502728	53503657	930	5.72772	5.76501	5.68943	0.0145086	0.820051	0.939727	27.05	68.75	51.34	76.52	57.73	44.89	58.18	62.29	15.81	50.46	74.47	48.43
chr2	43478351	43479087	737	6.25373	6.30034	6.20557	0.0143516	0.820068	0.939738	81.14	35.23	156.36	75.69	75.55	48.9	35.55	63.15	93.4	80.36	112.43	57.91
chr13	110726252	110727120	869	6.38232	6.42885	6.33425	0.0143605	0.820091	0.939743	108.18	85.94	49.01	73.19	69.14	131.47	25.86	57.1	133.64	135.49	65.71	66.33
chr4	104772933	104773328	396	4.74222	4.71769	4.76635	-0.0144007	0.820099	0.939743	31.05	29.22	14	38.26	22.1	23.25	22.62	36.33	30.18	10.28	36.5	27.38
chr1	117421118	117421298	181	3.37041	3.48093	3.25072	0.0129377	0.8201	0.939743	2	17.19	10.11	12.48	16.39	8.82	0	17.3	2.87	4.67	17.52	14.74
chr7	49771280	49772016	737	7.20944	7.24366	7.1744	0.014434	0.8201	0.939743	143.24	141.79	155.58	230.39	114.04	124.26	180.99	236.17	57.48	217.71	70.09	104.24
chr1	78114051	78114910	860	6.66688	6.68448	6.64906	0.0158022	0.820116	0.93975	107.18	94.53	90.24	92.32	119.03	113.83	90.5	102.95	132.2	101.85	88.34	86.34
chr4	9898716	9899230	515	4.87433	4.91421	4.83332	0.0142633	0.820125	0.93975	20.03	30.08	36.56	59.05	19.96	15.23	32.32	33.74	14.37	31.77	33.58	25.27
chr14	33370643	33370937	295	4.367	4.31438	4.41776	-0.0142664	0.820132	0.93975	9.02	23.2	23.34	18.3	20.67	24.85	19.39	10.38	30.18	24.29	12.41	31.59
chr1	235513427	235514066	640	5.4981	5.50482	5.49135	0.0153602	0.820134	0.93975	47.08	48.98	40.45	34.1	51.32	50.5	58.18	42.39	38.8	56.06	29.2	45.28
chr17	4721423	4722286	864	6.44764	6.41053	6.48382	-0.0142143	0.82017	0.939779	114.19	110	43.56	61.55	71.28	109.83	71.1	154.85	109.21	63.54	27.74	110.56
chr11	862131	863060	930	6.24509	6.19859	6.29014	-0.015031	0.820174	0.939779	45.08	85.08	81.68	39.09	91.95	97.8	116.35	83.05	70.41	71.01	61.33	67.39
chr10	117167718	117168649	932	6.80246	6.7693	6.83488	-0.0152711	0.820181	0.93978	85.14	119.45	129.91	116.45	116.18	87.38	155.14	121.98	57.48	159.78	100.02	90.55
chr21	14526608	14527879	1272	7.25597	7.23353	7.27807	-0.0151285	0.820198	0.939791	203.34	137.5	127.58	133.08	121.88	179.57	132.51	291.54	112.08	139.22	128.49	127.4
chr16	11572272	11572629	358	5.86336	5.90255	5.82307	0.015325	0.820209	0.939793	52.09	51.56	57.56	84.84	52.74	60.12	48.48	76.13	37.36	57	72.28	48.43
chr6	111301263	111301725	463	5.80379	5.85284	5.75301	0.0143107	0.820214	0.939793	106.18	55	41.23	33.27	54.17	56.92	22.62	32.87	87.65	85.03	43.8	51.59
chr12	103523859	103524177	319	4.19879	4.21748	4.17985	0.0134195	0.82024	0.939803	15.03	19.77	40.45	10.81	7.13	18.44	32.32	19.9	10.06	16.82	4.38	25.27
chr14	91381921	91382537	617	6.38268	6.4069	6.35805	0.0155009	0.820243	0.939803	58.1	86.79	73.12	108.13	94.8	88.18	84.03	71.8	61.79	114.93	89.07	70.54
chr1	85033099	85033565	467	4.89829	4.8925	4.90405	-0.0148849	0.820244	0.939803	29.05	25.78	42.78	24.12	29.22	27.26	19.39	39.79	18.68	26.16	31.39	44.22
chr3	98322152	98322414	263	3.8721	3.76217	3.97424	-0.0133913	0.82025	0.939803	25.04	12.03	7.78	8.32	17.82	10.42	38.78	19.9	2.87	15.88	9.49	7.37
chr3	133566720	133567627	908	7.85344	7.82956	7.87693	-0.0156451	0.82026	0.939803	221.37	200.23	365.61	210.43	179.62	187.59	265.02	195.51	224.16	199.96	273.05	252.7
chr19	10000282	10000731	450	4.57868	4.56599	4.59125	-0.0145562	0.820276	0.939803	28.05	35.23	14.78	14.97	30.65	18.44	16.16	34.6	22.99	28.97	21.9	20.01
chr1	203753125	203753901	777	7.93886	7.962	7.91533	0.0155366	0.820277	0.939803	278.47	183.04	225.59	353.49	210.98	244.5	265.02	328.74	156.63	192.48	268.67	236.9
chr2	19989493	19990622	1130	9.20703	9.2178	9.19617	0.0153935	0.820282	0.939803	602.01	484.67	685.33	702.83	550.25	547.52	662.56	487.92	567.6	540.07	616.91	644.38
chr17	59149892	59150200	309	5.55488	5.55043	5.55932	-0.0147775	0.820285	0.939803	49.08	41.25	38.89	44.08	54.17	53.71	12.93	33.74	63.23	46.72	81.04	45.28
chr15	65920821	65922186	1366	9.1254	9.15128	9.09906	0.0153715	0.820306	0.939819	440.74	316.24	774.01	845.06	419.1	616.47	407.23	699.87	653.81	455.98	541.72	531.72
chr1	3542146	3542330	185	3.28046	3.30898	3.25138	0.0130234	0.820335	0.939836	5.01	22.34	9.33	6.65	5.7	10.42	9.7	4.33	20.12	10.28	2.19	10.53
chr21	33231535	33231895	361	7.36338	7.38308	7.34342	0.0157882	0.820335	0.939836	158.27	146.09	194.47	171.34	177.48	153.92	132.51	159.18	227.04	153.24	161.35	141.09
chr14	54809839	54810114	276	4.92886	4.87633	4.97955	-0.0139794	0.820352	0.939844	35.06	37.81	25.67	17.47	24.95	35.27	45.25	27.68	7.18	57	15.33	36.85
chr1	24972182	24972803	622	6.05521	6.0287	6.08123	-0.0152368	0.820369	0.939844	68.11	59.3	100.35	48.24	42.77	72.95	71.1	89.11	63.23	58.87	64.98	58.96
chr6	111427365	111428252	888	6.98638	6.96785	7.00466	-0.015627	0.820374	0.939844	132.22	120.31	126.8	96.48	126.16	149.11	109.89	109	165.25	86.9	165.73	133.72
chr5	144187719	144188250	532	7.11846	7.09867	7.13798	-0.0157574	0.820384	0.939844	170.29	149.53	122.13	94.82	139.7	145.9	142.21	139.28	159.5	108.39	150.4	145.3
chr5	67152942	67153702	761	5.01199	4.99312	5.03062	-0.0138445	0.820386	0.939844	31.05	31.8	39.67	47.41	17.11	24.05	16.16	57.1	5.75	38.31	50.38	28.43
chrX	11918632	11918855	224	3.14304	3.20447	3.07887	0.0126058	0.820393	0.939844	5.01	9.45	13.22	19.96	2.85	4.81	12.93	6.92	1.44	6.54	19.71	3.16
chr11	103970724	103971155	432	4.84971	4.81646	4.88221	-0.0148916	0.820395	0.939844	31.05	32.66	22.56	25.78	24.95	32.07	35.55	46.72	18.68	22.43	24.09	29.48
chr1	157806372	157807449	1078	9.95589	9.94029	9.97132	-0.0156554	0.82041	0.939844	1133.91	967.63	912.47	1108.72	1037.07	735.11	1043.94	891.93	1100.71	727.88	1168.85	1089.76
chr12	614250	614798	549	5.92757	5.92495	5.93018	-0.0152111	0.820413	0.939844	73.12	46.4	52.9	45.75	67	79.36	25.86	72.67	71.85	54.19	78.12	63.17
chr8	81551696	81552035	340	3.95558	3.9049	4.00454	-0.0137819	0.820419	0.939844	24.04	6.87	9.33	9.98	29.22	10.42	19.39	10.38	10.06	22.43	18.25	15.79
chr15	75204761	75205089	329	8.88113	8.89342	8.86873	0.0156669	0.820422	0.939844	566.95	507.02	411.51	453.3	516.04	398.42	555.9	416.98	369.3	532.6	408.84	521.19
chr9	115291520	115291883	364	3.82993	3.81525	3.84447	-0.0130428	0.820426	0.939844	21.04	10.31	17.89	5.82	21.38	8.02	0	27.68	5.75	31.77	7.3	13.69
chr6	2186432	2186903	472	6.44923	6.47486	6.42314	0.0157095	0.820434	0.939845	91.15	79.06	94.13	99.81	86.96	82.57	87.26	96.03	54.6	74.75	102.21	100.03
chr6	4948644	4949462	819	5.66956	5.70255	5.6358	0.0141807	0.820442	0.939846	51.09	35.23	68.45	91.49	34.93	31.26	71.1	36.33	14.37	56.06	65.71	54.75
chr12	108667325	108667704	380	6.56439	6.57924	6.5494	0.0154166	0.820451	0.939848	108.18	127.18	62.23	70.7	88.38	117.04	113.12	76.99	106.33	100.91	73.01	91.6
chr9	89077444	89077911	468	4.95155	4.91753	4.98478	-0.014501	0.82049	0.939885	23.04	18.91	35.01	29.11	19.96	55.31	32.32	48.45	25.87	28.97	27.01	27.38
chr2	85840108	85840568	461	4.63024	4.59803	4.66174	-0.0138799	0.820507	0.939897	33.06	21.48	21.78	20.79	31.36	16.83	25.86	12.98	4.31	41.11	42.34	25.27
chr14	101791932	101792702	771	6.02941	6.02752	6.0313	0.0156112	0.82052	0.939903	62.1	67.89	56.79	61.55	67.71	75.35	84.03	55.37	86.22	49.52	56.22	61.07
chr3	16789360	16789745	386	4.70447	4.69634	4.71256	-0.0143732	0.820547	0.939915	28.05	47.26	16.34	18.3	26.37	19.24	12.93	23.36	21.55	42.98	27.01	29.48
chr3	63818428	63819043	616	5.60919	5.65468	5.56221	0.0153438	0.820547	0.939915	41.07	67.03	56.01	44.08	36.35	57.72	29.09	52.77	48.86	43.92	56.22	52.65
chr9	91659891	91660135	245	3.64222	3.6268	3.65748	-0.0134918	0.820551	0.939915	6.01	26.64	9.33	9.15	14.97	8.02	0	9.52	20.12	18.69	9.49	17.9
chr4	27013107	27013307	201	3.3428	3.34937	3.3362	-0.0130679	0.820565	0.939918	17.03	18.91	4.67	6.65	4.28	9.62	0	13.84	10.06	4.67	20.44	11.58
chr12	53571980	53572898	919	6.56698	6.53527	6.59801	-0.0153233	0.820571	0.939918	89.15	87.65	94.13	85.67	81.25	118.64	106.66	78.72	142.26	57	119.73	76.86
chr5	150286601	150287157	557	5.24246	5.26145	5.22322	0.0145513	0.820575	0.939918	37.06	35.23	28.78	39.09	56.31	33.67	48.48	34.6	33.05	64.47	18.25	25.27
chr10	63724851	63725170	320	3.69987	3.56075	3.82674	-0.0136932	0.820589	0.939927	6.01	11.17	6.22	9.98	21.38	16.03	32.32	8.65	12.93	11.21	9.49	10.53
chr4	123168879	123169206	328	4.15308	4.10476	4.19984	-0.0124331	0.82061	0.939942	19.03	0.86	5.45	15.8	29.22	32.87	6.46	6.92	18.68	13.08	50.38	14.74
chr7	102875698	102876217	520	5.61002	5.63299	5.58668	0.0151846	0.820628	0.939955	49.08	59.3	49.79	51.57	52.74	35.27	45.25	44.12	61.79	68.21	32.12	36.85
chr4	105060284	105061680	1397	10.2108	10.1985	10.2229	-0.0149521	0.820642	0.939955	1161.96	1133.48	1417.33	1342.44	1101.21	893.84	1202.3	1247.49	1261.64	1127.8	1171.04	1160.31
chr2	173971232	173972298	1067	7.13322	7.17033	7.09513	0.0152838	0.820648	0.939955	105.18	166.71	202.25	160.53	119.74	109.83	71.1	151.39	110.65	172.86	160.62	153.72
chr19	17794579	17795474	896	5.54656	5.50911	5.58307	-0.0150391	0.820649	0.939955	50.08	47.26	40.45	30.77	60.58	44.09	51.71	51.91	56.04	61.67	26.28	40.01
chr17	700270	700988	719	5.47325	5.4808	5.46565	0.0145231	0.820669	0.93997	51.09	52.42	24.11	44.91	32.07	63.33	74.34	40.66	53.17	42.98	35.04	18.95
chr7	24917499	24918403	905	7.97768	8.00515	7.94967	0.0154807	0.820684	0.939979	305.51	233.74	300.27	288.62	208.13	205.22	223.01	275.1	137.95	245.74	363.58	237.96
chr3	197742846	197743387	542	4.67178	4.69984	4.64316	0.0143145	0.820697	0.939986	26.04	23.2	29.56	34.1	21.38	21.64	29.09	28.55	14.37	22.43	10.22	45.28
chr9	33374208	33375559	1352	7.3514	7.37184	7.33066	0.015752	0.820715	0.939999	159.27	193.35	155.58	165.52	139.7	180.37	168.06	175.62	104.9	151.37	177.41	188.47
chr19	18682877	18684223	1347	9.17513	9.13808	9.21126	-0.0143168	0.820727	0.939999	429.72	458.89	1101.5	494.89	346.4	549.13	507.42	339.99	592.02	508.3	588.44	1020.27
chr6	154329324	154330217	894	5.61785	5.5619	5.67171	-0.0139059	0.820729	0.939999	66.11	36.95	48.23	15.8	31.36	84.97	84.03	41.53	21.55	71.95	29.93	56.86
chr5	35815638	35815862	225	3.67925	3.74186	3.6138	0.0136503	0.820739	0.940003	10.02	16.33	7	19.13	21.38	6.41	9.7	6.92	11.5	9.34	23.36	12.63
chr2	224976251	224977507	1257	7.67754	7.647	7.70745	-0.0144226	0.820753	0.94001	268.45	200.23	105.02	180.49	183.89	264.54	93.73	113.33	287.39	160.71	395.7	203.21
chr15	50145311	50145716	406	5.16339	5.16842	5.15833	-0.0150325	0.820781	0.940034	47.08	30.94	27.23	34.1	29.94	46.5	19.39	48.45	31.61	32.7	45.26	36.85
chr5	173626496	173626694	199	4.33944	4.29475	4.38278	-0.014337	0.820805	0.940041	25.04	28.36	8.56	18.3	20.67	16.83	22.62	22.49	24.43	27.1	11.68	16.85
chr8	122797362	122797527	166	4.99473	4.92544	5.06084	-0.0139256	0.820808	0.940041	28.05	24.92	27.23	38.26	34.21	29.66	45.25	17.3	71.85	8.41	24.82	32.64
chr1	26163935	26164738	804	7.2557	7.26825	7.24304	0.0157151	0.820808	0.940041	170.29	145.23	153.25	184.65	143.26	128.26	168.06	151.39	142.26	175.66	133.6	137.93
chr15	62472717	62473259	543	4.69268	4.64407	4.73971	-0.0144813	0.820817	0.940043	12.02	19.77	29.56	28.28	23.52	36.88	35.55	32.87	11.5	26.16	22.63	31.59
chr1	55213819	55213994	176	6.21703	6.24437	6.18916	0.0155201	0.820841	0.940063	55.09	69.61	66.9	92.32	94.8	76.16	54.94	67.48	99.15	66.34	82.5	67.39
chr19	41793181	41793424	244	4.74801	4.73808	4.75786	-0.0148262	0.820852	0.940067	35.06	19.77	22.56	29.11	32.79	20.84	16.16	25.95	27.3	34.57	20.44	37.9
chr22	19723241	19724838	1598	7.89776	7.92009	7.87507	0.015741	0.820872	0.940083	169.28	220.85	300.27	252.02	275.13	235.68	177.76	234.44	252.9	222.38	252.61	268.49
chr19	49142712	49143244	533	7.97146	7.9945	7.94805	0.0155194	0.820899	0.940085	286.48	203.67	325.16	331.87	220.24	162.73	258.56	241.37	185.37	296.2	292.76	207.42
chr3	15667331	15668206	876	6.46376	6.41546	6.5105	-0.0148787	0.820911	0.940085	94.16	70.47	63.79	103.97	81.97	97.8	151.9	49.31	107.77	58.87	113.89	65.28
chr10	45453471	45455642	2172	7.93972	7.91993	7.95925	-0.0155272	0.820912	0.940085	303.51	324.83	148.58	244.53	222.38	209.23	248.86	248.29	165.25	281.25	281.08	268.49
chr17	39820641	39820842	202	5.3447	5.29462	5.3931	-0.0149404	0.820914	0.940085	47.08	24.06	29.56	39.92	49.18	45.69	64.64	44.12	24.43	32.7	43.07	43.17
chr11	20274157	20274765	609	4.90145	4.89512	4.90775	0.0141605	0.820917	0.940085	25.04	24.92	49.01	39.92	22.81	16.83	61.41	31.14	21.55	28.97	13.87	23.16
chr22	17130327	17130522	196	3.80979	3.82784	3.79151	0.0139117	0.820931	0.940085	18.03	12.89	14.78	15.8	15.68	8.02	22.62	11.25	1.44	16.82	10.95	20.01
chr19	39891599	39892274	676	5.0641	5.01083	5.11547	-0.0138047	0.820933	0.940085	11.02	57.58	36.56	12.48	54.17	21.64	35.55	33.74	54.6	34.57	28.47	21.06
chr2	52939295	52939595	301	3.94769	3.99154	3.90247	0.013731	0.820934	0.940085	17.03	11.17	28.78	6.65	14.97	16.83	16.16	19.9	8.62	26.16	7.3	11.58
chr10	104254427	104255956	1530	9.09625	9.11014	9.08223	0.015005	0.820938	0.940085	521.88	498.42	567.09	575.57	585.18	567.57	475.1	556.26	666.75	455.04	595.74	503.29
chr5	77086480	77087902	1423	8.7411	8.73539	8.7468	-0.0145159	0.820956	0.940085	446.75	393.58	374.95	460.79	461.87	419.26	374.91	434.28	428.21	424.21	478.93	436.96
chrX	131768025	131768987	963	8.36473	8.38774	8.34134	0.015699	0.820964	0.940085	376.63	336.87	318.94	312.74	219.53	444.91	255.33	320.09	377.92	270.97	394.24	327.45
chr5	153974101	153975175	1075	6.65941	6.63197	6.68634	-0.0156131	0.820965	0.940085	97.16	111.72	73.12	92.32	119.74	101.01	119.58	83.92	90.53	138.29	89.8	95.81
chr15	75577994	75579809	1816	9.76739	9.78457	9.75	0.0155371	0.820966	0.940085	855.44	808.65	1001.93	949.03	799.72	877	597.92	959.41	1133.76	805.44	792.86	877.07
chr9	129328533	129328969	437	4.33941	4.24436	4.42859	-0.0136802	0.820985	0.940093	17.03	34.37	9.33	14.14	22.81	16.03	48.48	31.14	8.62	11.21	16.06	13.69
chr10	11500609	11500831	223	4.52337	4.58021	4.4642	0.0141936	0.820993	0.940093	42.07	36.95	16.34	11.64	15.68	20.84	16.16	29.41	22.99	17.75	21.9	24.22
chr11	12412315	12412574	260	4.44871	4.39427	4.50117	-0.0144923	0.820994	0.940093	18.03	23.2	12.45	19.13	28.51	24.85	29.09	31.14	25.87	17.75	20.44	11.58
chr12	9797831	9798397	567	7.73886	7.75203	7.72556	0.0156945	0.821	0.940093	281.47	206.24	185.14	158.86	218.82	242.9	268.26	204.17	219.85	166.32	236.54	174.78
chr12	67515408	67516493	1086	7.49896	7.5332	7.46388	0.0146206	0.821012	0.940098	205.35	276.71	104.24	87.33	275.84	161.93	138.98	241.37	171	149.5	120.46	237.96
chr1	111505646	111506320	675	8.64571	8.62635	8.66482	-0.0155512	0.821054	0.940129	386.65	370.38	332.94	440.83	468.28	371.96	481.57	395.35	431.09	395.24	430.75	301.13
chr14	77081259	77082205	947	9.05643	9.04346	9.0693	-0.0154098	0.821055	0.940129	659.11	604.12	546.08	424.19	455.45	476.98	542.98	552.8	488.56	497.09	546.83	594.89
chr11	86177369	86177868	500	5.2072	5.22979	5.18424	0.0146901	0.821064	0.940129	54.09	37.81	31.12	38.26	34.21	29.66	42.02	23.36	54.6	31.77	47.45	18.95
chr16	69831518	69831965	448	4.80772	4.86104	4.75236	0.0135322	0.821071	0.940129	16.03	18.05	40.45	44.08	15.68	40.08	22.62	57.96	14.37	14.02	11.68	41.06
chr7	30671926	30672214	289	4.14427	4.21449	4.07045	0.0137695	0.821073	0.940129	18.03	27.5	18.67	6.65	28.51	12.02	6.46	17.3	11.5	26.16	10.95	28.43
chr6	12155636	12156141	506	4.78787	4.84616	4.72713	0.0143321	0.821088	0.940138	41.07	23.2	19.45	43.25	19.96	25.65	12.93	38.93	35.92	34.57	19.71	16.85
chr18	4106320	4106941	622	5.26845	5.28942	5.24717	0.01491	0.821112	0.940157	42.07	24.06	30.34	47.41	30.65	60.12	45.25	38.93	38.8	37.38	40.15	27.38
chr22	36741504	36741702	199	3.94576	3.91359	3.97723	-0.0143168	0.821119	0.940157	11.02	16.33	23.34	12.48	12.83	14.43	9.7	17.3	24.43	14.95	10.22	17.9
chr5	102596070	102596663	594	5.82309	5.79186	5.85367	-0.0152838	0.821159	0.940163	48.08	46.4	56.79	79.85	55.6	45.69	71.1	64.02	44.55	42.05	71.55	53.7
chr1	21742626	21742989	364	5.39407	5.37002	5.41772	-0.0151325	0.82118	0.940163	38.06	37.81	65.34	44.91	29.94	32.07	42.02	44.12	40.23	37.38	47.45	45.28
chr20	32091622	32092374	753	6.21336	6.24118	6.185	0.0151705	0.82118	0.940163	67.11	106.56	72.34	62.38	74.13	71.35	51.71	66.61	125.01	56.06	61.33	75.81
chr11	34468262	34468530	269	4.48984	4.45364	4.52515	-0.013981	0.82118	0.940163	14.02	14.61	27.23	24.12	30.65	20.84	16.16	21.63	17.24	28.03	8.76	46.33
chr18	58695890	58696226	337	4.29902	4.28182	4.31602	-0.0144767	0.821183	0.940163	17.03	16.33	31.12	18.3	10.69	23.25	16.16	21.63	18.68	22.43	24.82	15.79
chr12	56205607	56205984	378	4.54213	4.56359	4.52036	0.0146432	0.821194	0.940163	27.05	29.22	20.23	12.48	32.07	20.84	22.62	21.63	33.05	19.62	19.71	21.06
chr4	103075423	103077077	1655	10.3209	10.3322	10.3095	0.0138733	0.821213	0.940163	1192.01	1222	1287.42	1342.44	1255.17	1435.75	1115.04	1217.21	1470	1286.65	1378.39	1146.62
chr10	96984211	96985585	1375	8.01128	8.03243	7.98981	0.0155018	0.821216	0.940163	328.55	253.51	203.81	206.27	295.8	282.98	261.79	189.46	323.31	181.27	348.25	221.11
chrX	37846702	37848104	1403	9.2821	9.28986	9.2743	0.0145738	0.821216	0.940163	658.11	525.92	671.33	708.65	627.23	564.36	707.81	615.09	557.54	632.58	578.95	623.32
chr14	60327417	60328325	909	8.82912	8.81808	8.84007	-0.0145171	0.821218	0.940163	486.82	431.39	453.51	397.58	436.92	501.83	449.25	438.61	517.3	471.86	467.25	405.37
chr10	48872314	48872831	518	4.59579	4.55138	4.63887	-0.013952	0.821219	0.940163	23.04	13.75	25.67	27.45	36.35	14.43	16.16	12.98	48.86	35.51	13.87	22.11
chr10	97414789	97415084	296	4.90303	4.85593	4.94863	-0.0130234	0.821221	0.940163	16.03	19.77	10.89	40.76	14.97	71.35	25.86	15.57	12.93	22.43	83.23	25.27
chr6	161742183	161742544	362	3.95894	3.93901	3.97861	-0.0131741	0.821233	0.940163	6.01	21.48	23.34	23.29	10.69	7.21	6.46	25.95	1.44	23.36	22.63	14.74
chr10	84357003	84357298	296	4.00629	4.10104	3.90488	0.012124	0.821258	0.940163	7.01	6.87	7	15.8	14.97	51.31	3.23	6.92	4.31	5.61	44.53	25.27
chr1	38151485	38151821	337	4.32292	4.27916	4.3654	-0.0134484	0.821265	0.940163	15.03	24.06	25.67	29.11	4.99	17.64	9.7	12.11	45.98	30.83	12.41	12.63
chr3	3666029	3667451	1423	7.79799	7.82066	7.77496	0.0150368	0.821265	0.940163	169.28	121.17	278.49	333.53	255.17	198.81	274.72	233.58	254.34	245.74	175.22	130.56
chr9	136977817	136978810	994	6.89145	6.86453	6.91788	-0.0151326	0.821273	0.940163	110.19	94.53	150.13	116.45	107.63	120.25	122.82	141.01	80.47	138.29	64.98	177.94
chr3	156036299	156036934	636	4.91353	4.96694	4.85808	0.014505	0.821274	0.940163	34.06	18.91	28.78	34.1	41.34	30.46	22.62	23.36	12.93	45.78	40.88	28.43
chr7	99392332	99393602	1271	8.94913	8.96912	8.92885	0.0157009	0.82128	0.940163	515.87	447.72	518.86	716.14	460.44	347.91	455.71	492.25	369.3	517.65	570.19	519.08
chr5	173292198	173292739	542	6.5104	6.47229	6.54753	-0.0145217	0.821282	0.940163	116.2	75.62	151.69	96.48	47.04	45.69	116.35	65.75	89.09	133.62	79.58	76.86
chr18	27797324	27798071	748	5.2506	5.21541	5.28495	-0.013276	0.821284	0.940163	44.07	18.91	24.11	21.63	29.22	84.97	9.7	57.96	47.42	20.56	82.5	15.79
chr6	36075794	36076158	365	4.4508	4.39532	4.50424	-0.014174	0.821288	0.940163	39.07	22.34	15.56	8.32	18.53	22.45	35.55	26.82	14.37	19.62	21.9	17.9
chr10	113851589	113851876	288	7.0891	7.07268	7.10533	-0.0157009	0.821301	0.940163	155.26	122.03	147.8	113.12	127.58	141.89	138.98	123.71	148.01	142.03	165	108.45
chr1	93813894	93814682	789	6.61767	6.59108	6.64378	-0.0154915	0.821319	0.940163	83.14	92.81	63.79	111.45	125.45	101.81	100.19	107.27	119.27	106.52	73.01	93.71
chrX	119008178	119008460	283	4.39139	4.3707	4.41179	0.0146462	0.82132	0.940163	22.04	20.62	16.34	22.46	24.23	18.44	35.55	23.36	21.55	15.88	12.41	18.95
chr3	129845569	129846414	846	5.23767	5.21833	5.25675	-0.0145583	0.821326	0.940163	39.07	40.39	44.34	21.63	43.48	34.47	22.62	35.47	57.48	19.62	58.41	35.8
chr14	22336837	22337332	496	4.35524	4.40764	4.30085	0.0140076	0.821331	0.940163	13.02	24.92	17.11	35.77	15.68	20.84	19.39	37.2	7.18	21.49	18.25	14.74
chr2	25778346	25779376	1031	6.40216	6.38348	6.42059	-0.0151113	0.821344	0.940163	85.14	102.26	80.9	57.39	79.83	95.4	71.1	84.78	96.28	74.75	136.52	50.54
chr4	80035346	80035680	335	4.54213	4.53486	4.54936	-0.0142562	0.821349	0.940163	35.06	23.2	14	19.96	29.22	17.64	6.46	14.71	37.36	21.49	29.93	30.53
chr3	15499958	15501040	1083	7.87582	7.90682	7.84414	0.0150629	0.821376	0.940163	275.46	167.57	209.25	305.25	220.24	262.14	197.15	211.95	148.01	185.94	429.29	206.37
chr8	11707858	11708085	228	3.80595	3.78217	3.82934	-0.0136954	0.821377	0.940163	22.04	18.05	19.45	5.82	9.98	7.21	12.93	25.09	8.62	10.28	16.79	11.58
chr19	899838	900872	1035	6.8338	6.84912	6.81832	0.0154326	0.82138	0.940163	111.19	94.53	125.24	140.57	111.19	109.02	142.21	157.45	81.91	95.31	78.12	122.14
chr14	58072446	58073118	673	5.69813	5.7263	5.66938	0.0154919	0.821381	0.940163	46.08	55	45.12	65.71	52.03	53.71	38.78	51.04	70.41	44.85	51.84	48.43
chr14	68775683	68776086	404	4.66565	4.55844	4.76544	-0.0139746	0.821384	0.940163	17.03	36.09	31.12	20.79	17.11	19.24	64.64	14.71	20.12	27.1	12.41	24.22
chr11	34685072	34685820	749	6.45501	6.42433	6.48505	-0.0150028	0.821388	0.940163	102.17	103.98	83.24	93.99	67	64.93	96.96	96.03	81.91	116.8	39.42	106.34
chr7	45140673	45141277	605	5.7793	5.77757	5.78104	0.0151205	0.821389	0.940163	54.09	62.73	39.67	66.54	49.18	56.92	90.5	55.37	38.8	60.73	35.04	49.49
chr10	12465546	12465972	427	5.75464	5.72489	5.78379	-0.0147691	0.821394	0.940163	53.09	41.25	51.34	49.07	64.86	57.72	51.71	24.22	48.86	91.57	48.92	65.28
chr10	101067179	101068148	970	8.57979	8.59353	8.56592	0.0156899	0.821403	0.940163	340.57	372.96	404.51	373.46	368.5	457.74	387.84	304.52	524.49	384.03	275.97	396.95
chr11	15965633	15965929	297	4.50418	4.42906	4.57558	-0.0137928	0.821417	0.940163	28.05	8.59	21	36.6	14.97	20.04	42.02	27.68	20.12	31.77	10.95	10.53
chr6	34982397	34982638	242	3.92121	3.96545	3.87556	0.0138413	0.821418	0.940163	17.03	7.73	9.33	15.8	14.97	28.86	16.16	25.09	11.5	8.41	15.33	11.58
chr2	56348196	56348957	762	5.65637	5.62314	5.68885	-0.013922	0.821424	0.940163	24.04	33.51	41.23	103.14	38.49	55.31	22.62	76.99	81.91	63.54	32.85	31.59
chr10	129057315	129058710	1396	6.92204	6.96032	6.8827	0.0146839	0.821425	0.940163	165.28	120.31	133.8	84.84	166.79	76.16	64.64	97.76	122.14	82.23	130.68	210.58
chr18	11743639	11744032	394	3.92835	3.86862	3.98571	-0.0128736	0.821425	0.940163	34.06	9.45	8.56	8.32	12.83	14.43	22.62	4.33	8.62	4.67	37.96	16.85
chr1	1019144	1021394	2251	10.5654	10.5868	10.5438	0.0155729	0.821439	0.94017	1161.96	1207.39	2430.93	1575.34	1109.05	1742.78	1144.13	1348.7	1492.99	1365.13	1584.27	2021.59
chr2	215022591	215022814	224	3.62441	3.57522	3.67197	-0.0130225	0.821453	0.940173	4.01	12.03	7.78	23.29	16.39	8.02	12.93	24.22	2.87	22.43	8.76	5.26
chr8	79674635	79675614	980	6.05419	6.06853	6.0397	0.0147618	0.821457	0.940173	72.12	63.59	64.57	106.46	27.8	68.14	100.19	53.64	60.35	60.73	57.68	62.12
chr17	4625876	4626459	584	5.65524	5.67788	5.63224	0.0150989	0.821467	0.940173	54.09	72.19	63.01	42.42	37.78	37.68	51.71	44.12	48.86	56.06	35.77	61.07
chr15	76752421	76753121	701	5.79314	5.79862	5.78763	0.0149767	0.821473	0.940173	51.09	51.56	57.56	45.75	66.29	61.73	90.5	61.42	33.05	29.9	64.98	51.59
chr17	48111607	48112083	477	8.73511	8.71549	8.75447	-0.0155433	0.821476	0.940173	352.59	300.77	615.32	506.54	322.88	424.07	384.61	547.61	376.48	327.03	486.96	468.54
chr2	28271638	28271927	290	5.55054	5.58501	5.51522	0.0150198	0.821496	0.940179	55.09	43.83	36.56	49.91	51.32	51.31	45.25	35.47	43.11	44.85	75.2	30.53
chr19	20922947	20924126	1180	9.57501	9.59054	9.55931	0.0156653	0.821498	0.940179	656.1	733.03	981.71	718.63	896.65	639.71	714.27	702.47	991.5	683.03	575.3	860.23
chr13	21297516	21298893	1378	10.3016	10.3134	10.2897	0.0151417	0.821509	0.940179	1210.04	1176.45	1512.23	1195.23	1207.42	1333.14	1247.55	1035.53	1533.23	1151.16	1090	1453.02
chr9	90827152	90827892	741	8.40814	8.38753	8.42847	-0.0154321	0.821509	0.940179	357.6	349.76	339.16	375.12	288.67	299.01	410.46	365.94	370.73	318.62	268.67	332.72
chr12	99618961	99620200	1240	6.54479	6.56052	6.52888	0.015209	0.821525	0.940184	96.16	88.51	62.23	75.69	102.64	141.09	122.82	115.06	68.97	77.55	75.93	93.71
chr11	121592812	121592999	188	6.10619	6.07486	6.13686	-0.0150422	0.821528	0.940184	75.13	59.3	59.9	36.6	86.96	86.58	74.34	67.48	89.09	47.65	84.69	58.96
chr12	19382044	19383069	1026	7.06822	7.09393	7.04205	0.0153178	0.82154	0.94019	95.16	134.06	163.36	141.4	145.4	140.29	116.35	138.42	122.14	213.04	91.26	109.5
chr9	20562685	20563094	410	4.90119	4.94119	4.86006	0.0143298	0.821556	0.9402	50.08	31.8	15.56	25.78	17.82	43.29	32.32	21.63	22.99	30.83	40.15	26.32
chr10	88810044	88811225	1182	6.91235	6.89912	6.92547	-0.0155726	0.821563	0.9402	86.14	107.42	136.91	128.92	126.87	129.87	100.19	126.31	120.7	123.34	167.19	91.6
chr12	585589	586169	581	4.82154	4.84657	4.79607	0.0145063	0.821586	0.940209	39.07	26.64	25.67	29.94	19.24	32.07	35.55	34.6	15.81	37.38	13.87	29.48
chr11	17978582	17979118	537	5.20299	5.24805	5.15647	0.0149542	0.821591	0.940209	37.06	40.39	24.11	38.26	44.9	43.29	19.39	38.06	40.23	37.38	26.28	52.65
chr3	191275819	191276406	588	4.62053	4.69821	4.53843	0.013297	0.821592	0.940209	52.09	27.5	12.45	13.31	13.54	36.88	0	29.41	38.8	38.31	16.06	16.85
chr9	6356960	6357267	308	4.56086	4.50497	4.61467	-0.0144264	0.821623	0.940237	25.04	22.34	19.45	9.98	31.36	28.06	29.09	14.71	34.49	24.29	23.36	21.06
chr9	35646128	35647713	1586	10.7491	10.7604	10.7377	0.014878	0.821639	0.940248	1654.78	1560.58	2091.77	1643.54	1593.73	1863.03	1738.82	1451.65	1883.84	1468.85	1709.84	1992.1
chr12	118840461	118840727	267	3.81575	3.86443	3.76537	0.0141158	0.82165	0.940252	17.03	14.61	9.33	9.98	22.81	13.63	12.93	19.9	10.06	16.82	12.41	9.48
chr4	40497786	40498082	297	4.18074	4.2314	4.12824	0.0144551	0.821695	0.940267	23.04	15.47	13.22	18.3	24.23	18.44	12.93	19.9	20.12	9.34	22.63	20.01
chr4	169167631	169168824	1194	7.37057	7.38568	7.3553	0.0154274	0.821696	0.940267	227.38	151.25	115.91	150.55	167.5	190.79	223.01	162.64	159.5	119.6	193.47	124.24
chr17	10226570	10227499	930	6.37237	6.32968	6.41382	-0.0150545	0.821699	0.940267	122.21	62.73	77.79	66.54	101.21	52.11	132.51	77.86	63.23	83.16	73.74	81.07
chr19	29730322	29731139	818	6.50399	6.49569	6.51224	-0.0155376	0.8217	0.940267	86.14	119.45	70.79	77.35	108.34	79.36	64.64	97.76	100.59	90.64	108.78	85.29
chr9	38400642	38401445	804	5.21454	5.14879	5.27742	-0.0142069	0.821703	0.940267	22.04	33.51	24.11	27.45	64.86	40.88	64.64	32.87	30.18	56.06	22.63	26.32
chrX	100600861	100601054	194	3.92489	3.84518	4.00042	-0.0140897	0.821705	0.940267	14.02	20.62	7.78	11.64	18.53	13.63	25.86	9.52	15.81	9.34	19.71	15.79
chr7	75485488	75486659	1172	9.2779	9.28488	9.2709	0.0141242	0.821725	0.94028	647.09	536.23	718	613.83	622.24	605.24	694.88	595.19	574.78	577.45	638.82	625.43
chr4	101327979	101329076	1098	8.30206	8.28192	8.32193	-0.0153883	0.821731	0.94028	269.45	260.38	391.28	339.35	281.54	325.47	219.78	267.32	492.87	268.17	430.75	241.12
chr12	94658763	94659045	283	4.66648	4.69458	4.63782	0.0139786	0.821745	0.940281	24.04	19.77	45.9	29.94	22.1	13.63	35.55	19.9	7.18	39.24	21.17	26.32
chr13	24143621	24143834	214	3.2717	3.38387	3.15008	0.0126084	0.821745	0.940281	7.01	8.59	6.22	14.97	4.99	20.84	0	2.6	2.87	20.56	14.6	12.63
chr3	15731952	15732657	706	4.86089	4.89484	4.82611	0.0144326	0.821777	0.94031	36.06	27.5	17.11	47.41	19.96	30.46	35.55	32.01	15.81	21.49	37.96	27.38
chr16	2467379	2469451	2073	9.62396	9.64389	9.60376	0.0156575	0.821794	0.940313	679.14	689.2	1042.38	940.71	693.52	755.15	517.12	892.79	1002.99	826.93	650.5	778.1
chr5	122295221	122295468	248	4.17615	4.24506	4.10379	0.0135055	0.82181	0.940313	33.06	17.19	4.67	21.63	22.81	14.43	12.93	13.84	12.93	8.41	35.04	20.01
chrX	77597610	77597836	227	4.171	4.08514	4.25203	-0.0145093	0.82182	0.940313	19.03	20.62	14.78	17.47	17.11	12.83	35.55	16.44	12.93	14.95	19.71	14.74
chr8	70300392	70300704	313	4.5452	4.51977	4.57019	-0.0140265	0.821822	0.940313	25.04	20.62	12.45	11.64	27.8	40.08	12.93	17.3	37.36	16.82	32.85	25.27
chr19	7929198	7929813	616	7.77345	7.75931	7.78744	-0.0155574	0.821822	0.940313	198.33	243.2	210.03	202.12	213.83	232.48	219.78	175.62	214.11	213.97	278.89	223.22
chr17	81518702	81519758	1057	10.063	10.052	10.0739	-0.0140731	0.821822	0.940313	988.66	931.54	1164.51	1286.72	982.18	1015.69	1108.58	1095.23	1099.27	1035.3	1038.9	1089.76
chr6	159863306	159863920	615	5.72259	5.73346	5.71164	0.0148925	0.821842	0.940328	48.08	73.04	29.56	51.57	64.86	52.11	74.34	47.58	47.42	67.28	43.07	34.75
chr7	38317253	38317981	729	6.22475	6.26586	6.18244	0.014168	0.82186	0.940339	101.17	67.89	32.67	82.34	73.41	104.21	45.25	33.74	135.07	49.52	96.37	75.81
chr14	74804263	74804711	449	4.82537	4.74724	4.89949	-0.0144853	0.821866	0.940339	32.05	25.78	23.34	16.64	25.66	37.68	48.48	19.03	43.11	20.56	22.63	25.27
chr7	127742719	127743583	865	5.37808	5.41901	5.33596	0.0150441	0.821881	0.940342	41.07	40.39	48.23	46.58	29.94	50.5	35.55	61.42	30.18	35.51	45.99	33.69
chr1	45375860	45376340	481	5.25163	5.22844	5.27445	-0.0141644	0.821882	0.940342	61.1	61.87	17.89	26.62	21.38	36.07	22.62	43.26	48.86	42.05	27.01	48.43
chr17	49394748	49395525	778	7.31978	7.32968	7.3098	0.0156241	0.821896	0.940344	168.28	161.56	125.24	158.03	185.32	166.74	180.99	160.05	169.56	166.32	151.86	123.19
chr10	74058693	74059093	401	5.60951	5.57962	5.63879	-0.0145122	0.821903	0.940344	44.07	36.95	31.12	37.43	62.01	75.35	45.25	34.6	53.17	29.9	78.12	57.91
chr8	94356874	94357397	524	6.16497	6.17754	6.15229	0.0152867	0.821906	0.940344	92.16	52.42	73.9	58.22	79.83	77.76	90.5	44.12	67.54	63.54	81.04	80.02
chr20	19658023	19659085	1063	7.19319	7.15654	7.22894	-0.0145177	0.821917	0.940349	95.16	224.29	157.91	117.28	160.37	101.01	187.46	145.34	81.91	146.7	81.77	256.91
chr6	155493209	155494090	882	6.75148	6.71422	6.7878	-0.0143617	0.821952	0.940381	78.13	123.75	98.02	181.32	99.07	49.7	132.51	173.02	73.28	139.22	62.79	82.13
chr2	237057744	237058930	1187	9.13939	9.12546	9.15318	-0.0153279	0.821959	0.940381	580.98	556	479.96	681.2	504.63	548.33	607.62	694.68	485.69	471.86	578.22	578.05
chr16	56911364	56912928	1565	9.04166	9.02367	9.05942	-0.0154941	0.821983	0.940399	517.87	483.81	506.41	634.63	503.92	476.18	416.93	891.93	359.24	508.3	599.39	425.38
chr20	34255647	34256052	406	5.36863	5.40371	5.33268	0.0147963	0.821988	0.940399	35.06	35.23	51.34	46.58	38.49	47.3	42.02	46.72	12.93	47.65	40.88	51.59
chr9	110933297	110934195	899	6.08465	6.0618	6.10715	-0.0146264	0.821996	0.9404	86.14	61.01	51.34	74.03	64.15	64.13	58.18	103.81	70.41	63.54	93.45	24.22
chr17	81315629	81316018	390	4.19931	4.25405	4.1424	0.0137708	0.822014	0.940413	18.03	20.62	17.89	10.81	27.08	20.04	16.16	28.55	2.87	27.1	10.22	21.06
chr10	11172971	11173387	417	6.91095	6.88683	6.93467	-0.0146011	0.82204	0.940434	152.26	125.47	94.13	134.74	104.06	99.4	100.19	102.95	86.22	128.94	250.42	65.28
chr20	49140302	49141131	830	5.98191	6.01007	5.9532	0.0148426	0.82206	0.940448	89.15	77.34	42.01	64.88	55.6	57.72	54.94	72.67	94.84	65.41	36.5	47.38
chr4	182916629	182918468	1840	11.0385	11.0295	11.0474	-0.0137453	0.822066	0.940448	1984.34	1900.88	2436.37	2127.62	2002.86	2089.89	1926.27	1928.33	2290.5	1985.57	2244.99	2322.72
chr22	45772680	45773235	556	8.01636	8.03495	7.99752	0.0154446	0.822083	0.940451	348.59	214.84	353.17	242.04	207.41	207.63	316.74	222.33	181.06	279.38	228.51	305.34
chr10	121900251	121901236	986	6.06071	6.07574	6.04552	0.0152423	0.822085	0.940451	70.12	73.9	49.79	82.34	62.01	66.54	84.03	85.65	61.79	66.34	60.6	37.9
chr17	16273489	16274370	882	5.68753	5.73568	5.63771	0.0139608	0.822095	0.940451	41.07	49.84	121.35	47.41	26.37	33.67	35.55	40.66	31.61	42.98	67.9	80.02
chr11	107457119	107458383	1265	9.18069	9.20028	9.16084	0.0155899	0.822104	0.940451	603.01	545.69	811.35	488.24	496.79	584.4	497.73	408.33	669.62	567.17	479.66	811.79
chr5	170632496	170633572	1077	6.18672	6.20668	6.16648	0.0156035	0.822109	0.940451	89.15	69.61	64.57	80.68	60.58	78.56	71.1	63.15	74.72	77.55	68.63	75.81
chr1	12029753	12030426	674	5.61393	5.60194	5.62583	-0.0149186	0.822114	0.940451	35.06	58.44	77.01	44.91	33.5	42.49	29.09	48.45	53.17	59.8	48.92	56.86
chr14	81480020	81480243	224	4.01625	4.10599	3.92055	0.0141259	0.82212	0.940451	26.04	20.62	14	19.13	10.69	12.83	6.46	14.71	10.06	18.69	24.09	16.85
chr11	59201532	59201682	151	4.4937	4.43752	4.54778	-0.0142701	0.82213	0.940451	15.03	23.2	22.56	14.97	27.8	26.45	25.86	23.36	33.05	32.7	11.68	13.69
chr16	2090792	2091738	947	6.76685	6.81081	6.7215	0.0139823	0.822132	0.940451	139.23	115.15	155.58	137.24	40.63	85.78	61.41	72.67	96.28	170.06	47.45	185.31
chr16	84569585	84569890	306	3.92979	3.89951	3.95945	-0.0141871	0.822155	0.940463	14.02	18.91	17.11	8.32	19.96	11.22	9.7	12.11	25.87	13.08	16.79	15.79
chr8	11200055	11202023	1969	10.6933	10.7052	10.6813	0.0147966	0.822156	0.940463	1526.57	1472.93	2081.65	1770.8	1630.79	1534.35	1502.88	1616.89	1906.84	1532.39	1474.76	1818.37
chr6	113561007	113561303	297	4.21319	4.18764	4.23829	-0.0142299	0.822163	0.940463	17.03	12.03	16.34	14.14	31.36	18.44	9.7	12.98	30.18	19.62	19.71	21.06
chr12	51832833	51833094	262	3.83594	3.87459	3.79622	0.0141339	0.822188	0.940482	13.02	12.03	11.67	9.15	22.1	20.04	9.7	12.11	18.68	14.02	10.95	17.9
chr16	24729079	24730340	1262	9.72482	9.73943	9.71006	0.015415	0.822194	0.940482	724.22	768.26	1138.84	889.14	763.37	844.94	762.75	698.14	977.13	761.52	895.07	930.77
chr2	44329147	44329376	230	3.50574	3.49333	3.51805	-0.0136535	0.822221	0.940505	20.03	12.89	6.22	12.48	7.13	8.82	9.7	6.92	7.18	11.21	18.98	14.74
chr12	111774471	111774945	475	5.90859	5.87511	5.94131	-0.0148152	0.822232	0.940509	41.07	47.26	67.68	51.57	49.18	95.4	58.18	63.15	94.84	52.33	59.14	41.06
chr15	63534978	63535468	491	5.86348	5.84136	5.88526	-0.0145966	0.822267	0.940538	50.08	48.12	81.68	87.33	46.33	30.46	42.02	86.51	68.97	50.46	63.52	43.17
chr16	77963083	77964266	1184	7.01558	7.05624	6.97373	0.0141093	0.822272	0.940538	101.17	230.31	141.58	114.78	155.38	55.31	71.1	181.67	186.8	168.19	64.25	82.13
chr1	864962	866517	1556	7.209	7.17301	7.24412	-0.0144007	0.822278	0.940538	157.26	177.03	82.46	77.35	194.58	177.16	174.53	95.16	193.99	127.08	240.93	77.92
chr17	37701304	37702285	982	6.8995	6.87878	6.91993	-0.0154986	0.822295	0.940546	115.19	116.01	114.35	146.39	134	80.16	113.12	129.77	127.89	137.35	84.69	133.72
chr4	56475278	56476328	1051	7.02332	7.05228	6.99376	0.0153019	0.822299	0.940546	171.29	150.39	84.79	112.29	158.95	118.64	113.12	173.02	91.96	133.62	116.08	136.88
chr15	59515137	59515523	387	4.68023	4.63432	4.72473	-0.0138182	0.822308	0.940547	25.04	34.37	28	10.81	29.94	20.84	19.39	12.98	47.42	37.38	10.95	30.53
chr5	133242137	133242689	553	6.63825	6.59577	6.67952	-0.013975	0.822322	0.940547	76.13	68.75	127.58	180.49	71.28	56.12	138.98	165.24	28.74	111.19	89.8	81.07
chr2	234446203	234447035	833	8.0457	8.01696	8.07387	-0.0152927	0.82233	0.940547	248.42	262.1	202.25	268.66	369.92	202.82	342.59	143.61	316.13	245.74	292.76	275.86
chr4	154954222	154954748	527	4.72801	4.75184	4.70378	0.0143666	0.82234	0.940547	10.02	30.08	41.23	31.61	27.08	21.64	32.32	29.41	15.81	30.83	24.82	23.16
chr1	179826848	179827438	591	4.69847	4.76589	4.62775	0.0129082	0.822343	0.940547	12.02	10.31	10.89	43.25	37.06	49.7	16.16	18.17	18.68	6.54	63.52	25.27
chr8	98300310	98300464	155	3.95361	3.96057	3.9466	0.0139664	0.822346	0.940547	15.03	15.47	14.78	5.82	27.08	15.23	19.39	11.25	21.55	14.95	11.68	13.69
chr22	44080634	44081648	1015	6.53911	6.507	6.57053	-0.0153948	0.822356	0.940547	71.12	107.42	61.45	95.65	89.81	120.25	116.35	106.41	97.71	89.7	83.23	76.86
chr12	8709480	8709767	288	4.27029	4.23953	4.30041	0.0139543	0.822373	0.940547	22.04	24.92	21	13.31	12.83	19.24	45.25	22.49	12.93	11.21	9.49	16.85
chr1	147540701	147542303	1603	7.52901	7.55268	7.50495	0.0155061	0.822376	0.940547	156.26	235.46	161.02	187.14	152.53	234.08	171.3	168.7	162.38	217.71	232.89	136.88
chrX	107766808	107767020	213	4.00465	4.04581	3.96228	0.014259	0.822376	0.940547	22.04	19.77	13.22	11.64	16.39	16.03	12.93	17.3	20.12	22.43	10.22	10.53
chr15	32936460	32936610	151	3.78367	3.81764	3.74888	0.0140073	0.822401	0.940547	12.02	18.91	9.33	19.13	9.98	15.23	12.93	10.38	18.68	19.62	11.68	7.37
chr19	43774431	43774759	329	4.96721	5.04035	4.89017	0.0116765	0.822401	0.940547	23.04	29.22	16.34	104.8	12.83	11.22	32.32	24.22	10.06	19.62	11.68	80.02
chr14	51848226	51848487	262	6.65106	6.68159	6.61987	0.0149327	0.822405	0.940547	95.16	115.15	151.69	111.45	66.29	76.16	90.5	158.31	86.22	99.04	78.12	77.92
chr1	93253351	93254020	670	5.01286	5.03193	4.99352	0.0142359	0.822405	0.940547	29.05	42.97	15.56	25.78	48.47	34.47	42.02	49.31	33.05	24.29	18.25	24.22
chr3	37097888	37098110	223	3.70104	3.79527	3.60021	0.0131047	0.822408	0.940547	14.02	11.17	14	17.47	11.4	15.23	0	24.22	7.18	14.95	2.19	24.22
