## Supplemental Table S5 for "Enhanced EBNA2-dependent activity in EBV-transformed B cells from patients with multiple sclerosis" (part 34 of 36)

### Sheet: EBV (continued)
seqnames	start	end	width	Conc	Conc_hc	Conc_ms	Fold	p.value	FDR	HC-1	HC-2	HC-3	HC-8	HC-4	HC-5	MS-1	MS-2	MS-3	MS-12	MS-4	MS-5
chr2	26139432	26140097	666	5.38258	5.34909	5.41531	-0.014872	0.822412	0.940547	32.05	57.58	31.12	49.07	37.06	37.68	38.78	43.26	66.1	28.97	35.77	43.17
chr17	29674085	29674813	729	5.68461	5.72557	5.64246	0.0149848	0.822432	0.94056	49.08	43.83	45.12	40.76	57.73	80.97	29.09	44.12	66.1	43.92	62.79	53.7
chr14	68487722	68488750	1029	6.22299	6.17095	6.27321	-0.0144419	0.82245	0.94056	70.12	78.2	98.79	41.59	89.09	54.51	135.74	70.07	40.23	86.9	41.61	89.5
chr14	90986433	90986860	428	4.90573	4.89324	4.91811	-0.0144355	0.822454	0.94056	38.06	35.23	23.34	29.11	28.51	24.05	16.16	48.45	45.98	18.69	32.12	20.01
chr14	34995098	34995447	350	4.09633	4.06007	4.13169	-0.0140512	0.822456	0.94056	22.04	15.47	12.45	16.64	14.26	19.24	22.62	25.95	11.5	9.34	26.28	9.48
chrX	42772960	42773218	259	4.06064	4.13977	3.97693	0.0137821	0.822458	0.94056	28.05	27.5	11.67	19.13	11.4	8.02	6.46	14.71	12.93	14.02	18.98	27.38
chr1	82279075	82279635	561	5.03788	5.08644	4.98764	0.0134141	0.822492	0.940591	6.01	25.78	75.46	35.77	26.37	34.47	19.39	26.82	57.48	44.85	19.71	22.11
chr13	98853382	98854251	870	8.24226	8.2763	8.20739	0.014617	0.822503	0.940596	467.79	310.23	332.94	216.26	386.32	146.7	200.38	200.71	216.98	408.33	460.68	286.39
chr4	146112245	146113067	823	5.92958	5.9063	5.95249	-0.015022	0.822519	0.940605	64.11	66.17	38.12	47.41	72.7	71.35	64.64	64.02	40.23	46.72	75.93	80.02
chr5	95590523	95592141	1619	7.29308	7.31937	7.2663	0.0148457	0.822543	0.940619	113.19	145.23	281.6	168.85	140.41	109.02	142.21	131.5	234.22	170.06	137.25	108.45
chr8	42412195	42413355	1161	8.97562	8.96057	8.99051	-0.0155133	0.822547	0.940619	507.85	519.91	672.88	477.42	451.18	359.94	471.87	469.75	584.84	497.09	481.85	546.46
chr3	177145954	177146323	370	5.40364	5.42393	5.38307	0.0146787	0.822551	0.940619	29.05	37.81	37.34	31.61	58.45	63.33	42.02	34.6	63.23	38.31	43.8	28.43
chr12	110512119	110513088	970	6.72844	6.71161	6.74508	-0.0155629	0.822558	0.940619	121.2	110.86	88.68	95.65	83.39	129.07	96.96	102.95	136.51	95.31	106.59	105.29
chr14	96803916	96804268	353	4.3037	4.28369	4.32343	-0.0138107	0.822581	0.940631	35.06	17.19	19.45	7.49	19.24	18.44	6.46	19.9	40.23	13.08	20.44	20.01
chr5	40401197	40401820	624	6.16645	6.19981	6.1323	0.0142372	0.822587	0.940631	51.09	67.03	154.8	69.87	47.75	50.5	74.34	42.39	81.91	62.6	108.05	51.59
chr1	35779384	35780463	1080	6.92927	6.96592	6.89166	0.014779	0.82259	0.940631	165.28	127.18	69.23	115.61	94.8	177.97	74.34	85.65	149.44	115.86	174.49	112.66
chr12	4282586	4283106	521	5.75628	5.7955	5.71596	0.0147999	0.822605	0.940634	37.06	49.84	56.01	80.68	39.91	69.74	42.02	70.07	45.98	64.47	59.14	33.69
chr6	46291289	46291612	324	4.82854	4.76202	4.89213	-0.0130038	0.822607	0.940634	33.06	19.77	24.11	56.56	15.68	13.63	51.71	55.37	1.44	28.97	17.52	23.16
chr4_GL000008v2_random	78	4044	3967	9.08415	9.0369	9.1299	-0.0134497	0.822629	0.940652	390.66	953.88	599.76	248.69	399.86	558.75	423.39	725.83	159.5	925.04	428.56	699.13
chr12	28217833	28218268	436	5.07774	4.99376	5.15709	-0.0143254	0.822637	0.940652	23.04	42.11	38.89	19.96	27.08	40.08	74.34	22.49	27.3	24.29	37.23	28.43
chr17	4956500	4957207	708	5.65134	5.66021	5.64241	0.0152724	0.822648	0.940653	48.08	55	47.45	54.9	56.31	41.69	61.41	64.88	45.98	41.11	35.77	50.54
chr14	89911694	89912133	440	4.481	4.492	4.46992	0.0145081	0.822663	0.940653	26.04	29.22	14	17.47	24.23	24.05	29.09	12.98	24.43	17.75	25.55	23.16
chr12	31456879	31457324	446	4.7955	4.82236	4.76814	0.0145898	0.822663	0.940653	18.03	30.08	37.34	20.79	30.65	32.87	32.32	31.14	18.68	32.7	32.85	15.79
chr16	74961028	74961573	546	4.34021	4.41262	4.26397	0.0136243	0.822665	0.940653	17.03	18.91	18.67	43.25	10.69	19.24	9.7	20.76	20.12	14.02	40.15	10.53
chr10	114956400	114956821	422	4.84484	4.91782	4.76797	0.0138287	0.822688	0.940671	39.07	21.48	32.67	43.25	19.24	25.65	12.93	38.93	5.75	31.77	46.72	27.38
chr2	232875683	232877131	1449	7.97595	7.95567	7.99595	-0.0153757	0.822731	0.940707	176.3	227.73	335.27	213.76	287.96	248.51	193.92	210.22	317.57	318.62	191.28	300.08
chr9	37575426	37576894	1469	9.9213	9.92891	9.91365	0.0135355	0.822733	0.940707	1004.69	952.16	947.48	1112.88	973.63	857.76	1018.08	942.1	1061.91	941.86	960.78	862.33
chr11	118980214	118980488	275	4.01987	4.00107	4.03842	-0.0139856	0.822781	0.940754	21.04	16.33	11.67	7.49	23.52	16.03	9.7	8.65	18.68	18.69	19.71	23.16
chr1	113978817	113979592	776	6.26926	6.24392	6.29416	-0.0155244	0.822789	0.940755	84.14	67.89	71.57	78.18	65.57	87.38	84.03	70.07	96.28	61.67	86.15	72.65
chr3	69739001	69739985	985	8.11123	8.09616	8.12614	-0.0155142	0.822797	0.940755	267.45	241.48	370.28	266.99	300.07	195.6	197.15	249.15	311.82	350.39	254.07	313.77
chr7	23264876	23265381	506	5.74134	5.71355	5.7686	-0.015071	0.822806	0.940757	30.05	59.3	73.12	45.75	57.73	48.9	58.18	50.18	41.67	66.34	59.14	51.59
chrX	2889374	2890142	769	5.22922	5.26252	5.19513	0.0140275	0.822815	0.94076	26.04	20.62	37.34	20.79	54.17	71.35	32.32	30.28	57.48	44.85	30.66	24.22
chr2	16773138	16773572	435	5.01716	4.97968	5.05369	-0.0147441	0.822826	0.940765	36.06	33.51	23.34	29.94	45.62	20.84	42.02	36.33	22.99	25.23	37.96	34.75
chr12	45776052	45776525	474	4.52208	4.53922	4.50473	0.0142706	0.822866	0.940802	18.03	18.91	19.45	24.95	22.1	36.07	32.32	32.01	10.06	26.16	14.6	21.06
chr3	157922533	157922994	462	4.85415	4.81821	4.88922	-0.013979	0.822883	0.940814	19.03	10.31	31.12	23.29	40.63	44.89	29.09	44.12	14.37	25.23	29.2	35.8
chr6	16077806	16078817	1012	6.20267	6.23023	6.17456	0.0140577	0.822892	0.940816	73.12	81.64	76.23	87.33	71.99	60.12	119.58	98.62	12.93	96.24	45.99	60.02
chr20	23407730	23408595	866	7.25863	7.2744	7.24269	0.015112	0.822907	0.940825	118.2	110	177.36	218.75	173.91	130.67	216.54	178.21	97.71	129.88	126.3	160.04
chr15	80565314	80565740	427	4.38175	4.46696	4.2912	0.0136426	0.822918	0.94083	29.05	24.06	14	32.44	17.11	16.03	6.46	21.63	8.62	37.38	32.85	10.53
chr21	33207839	33208123	285	5.19414	5.11826	5.26622	-0.0139936	0.82293	0.940835	35.06	25.78	34.23	54.9	32.79	25.65	84.03	22.49	11.5	40.18	37.96	34.75
chr11	34640163	34640783	621	5.30082	5.26566	5.33514	-0.0141117	0.822981	0.940879	19.03	50.7	41.23	33.27	38.49	48.1	32.32	63.15	41.67	36.44	13.87	54.75
chr2	101892408	101892730	323	4.50567	4.4946	4.51665	-0.0140882	0.822989	0.940879	21.04	35.23	22.56	23.29	23.52	9.62	12.93	28.55	12.93	27.1	18.98	36.85
chr14	100275325	100275494	170	3.56617	3.53431	3.59734	-0.0137133	0.822996	0.940879	7.01	10.31	14	6.65	17.11	14.43	12.93	13.84	4.31	13.08	18.98	9.48
chr1	156920169	156920888	720	6.14535	6.16172	6.1288	0.0152349	0.823001	0.940879	58.1	61.87	77.79	59.05	93.37	79.36	74.34	64.88	63.23	87.83	47.45	82.13
chr4	22174709	22174925	217	3.67673	3.61411	3.73674	-0.0135107	0.823009	0.940879	18.03	7.73	21.78	4.99	5.7	15.23	19.39	15.57	7.18	12.15	10.95	14.74
chr8	60690549	60691124	576	7.58447	7.56106	7.6075	-0.0145752	0.82301	0.940879	289.49	189.06	122.91	231.23	162.51	137.88	122.82	210.22	94.84	214.91	314.66	212.69
chr7	37310496	37311860	1365	7.407	7.4275	7.38621	0.0153682	0.82303	0.940888	142.24	146.09	189.03	234.55	171.06	149.91	171.3	173.89	158.06	240.14	135.06	125.3
chr2	197328459	197328813	355	4.45223	4.50235	4.4003	0.0141082	0.823034	0.940888	25.04	18.05	17.11	19.13	14.97	41.69	19.39	18.17	18.68	19.62	35.04	15.79
chr11	67492994	67493234	241	5.36235	5.35052	5.37408	0.0148084	0.823039	0.940888	34.06	42.97	30.34	44.08	42.05	51.31	77.57	39.79	24.43	34.57	40.88	31.59
chr5	39191125	39191625	501	5.56549	5.49623	5.63157	-0.0116214	0.823052	0.940895	66.11	36.95	15.56	50.74	34.93	66.54	0	20.76	81.91	28.97	122.65	43.17
chr3	28287078	28287440	363	4.0266	3.93616	4.1117	-0.0134492	0.823061	0.940898	16.03	10.31	11.67	10.81	8.55	34.47	32.32	6.92	17.24	10.28	21.17	15.79
chr3	14698629	14699152	524	5.01078	4.97619	5.04456	-0.0145725	0.823071	0.940901	32.05	28.36	19.45	50.74	27.8	30.46	29.09	30.28	50.29	25.23	26.28	36.85
chr4	124913415	124913872	458	4.68326	4.63463	4.73032	-0.0141161	0.8231	0.940919	27.05	27.5	35.78	27.45	12.83	18.44	35.55	30.28	14.37	36.44	13.14	29.48
chr10	95785270	95786328	1059	9.00778	8.99003	9.02532	-0.0155125	0.823104	0.940919	634.07	402.18	464.4	706.16	360.66	483.39	510.66	644.51	488.56	462.52	588.44	431.69
chr18	36572132	36572751	620	5.0616	5.08234	5.04056	0.0141543	0.823109	0.940919	40.07	36.09	21.78	23.29	42.77	39.28	35.55	18.17	61.79	39.24	24.82	17.9
chr19	47176512	47177407	896	5.64864	5.60653	5.68956	-0.0147962	0.823121	0.940919	63.11	44.69	45.12	44.91	32.79	61.73	61.41	42.39	67.54	57.93	27.74	52.65
chr8	60280609	60281762	1154	6.24296	6.25512	6.2307	0.0148121	0.823129	0.940919	85.14	106.56	61.45	45.75	104.06	55.31	106.66	62.29	73.28	77.55	51.84	78.97
chr3	47731682	47733003	1322	7.4531	7.43101	7.47484	-0.0153742	0.823138	0.940919	212.36	153.82	144.69	195.46	151.11	177.97	197.15	186.86	178.18	108.39	240.93	155.83
chr9	137416910	137418029	1120	6.99825	6.94055	7.05373	-0.012733	0.823153	0.940919	82.14	122.89	94.9	104.8	112.62	219.65	129.28	65.75	17.24	128.01	297.87	158.99
chr6	7306778	7307364	587	5.70662	5.68603	5.72692	-0.01443	0.823155	0.940919	34.06	46.4	64.57	38.26	72.7	52.91	35.55	79.59	27.3	50.46	43.8	81.07
chr3	180572261	180572466	206	3.87	3.89292	3.8467	0.0137751	0.823157	0.940919	12.02	18.91	16.34	7.49	13.54	20.84	16.16	14.71	14.37	17.75	4.38	18.95
chr1	9181155	9183430	2276	10.1113	10.126	10.0965	0.0153034	0.823157	0.940919	995.68	1007.16	1383.88	1267.59	983.61	1066.99	924.35	1064.08	1459.94	1100.7	1032.33	987.63
chr14	77603842	77604231	390	5.08537	5.04501	5.12463	-0.0149262	0.823183	0.940941	26.04	30.08	45.12	32.44	29.94	34.47	35.55	33.74	47.42	38.31	24.82	29.48
chr3	172447516	172449034	1519	6.10548	6.12479	6.08591	0.0147305	0.823204	0.940955	67.11	90.23	45.12	72.36	74.13	69.74	80.8	37.2	97.71	50.46	89.8	51.59
chr7	140002186	140002847	662	6.41296	6.37761	6.44746	-0.0150594	0.823212	0.940955	100.17	82.5	46.67	103.14	92.66	73.75	122.82	93.43	61.79	95.31	83.96	66.33
chr5	6714460	6714772	313	7.42028	7.44231	7.3979	0.0155139	0.823216	0.940955	135.23	180.46	177.36	211.26	166.07	173.16	132.51	190.32	198.3	174.73	159.16	156.88
chr1	47449942	47450709	768	5.20376	5.23772	5.16898	0.0146552	0.823232	0.940965	34.06	39.53	24.89	41.59	53.46	32.87	38.78	48.45	21.55	28.03	47.45	31.59
chr1	171513839	171514160	322	4.01536	4.10082	3.92452	0.0138238	0.823249	0.940976	14.02	19.77	19.45	9.98	22.1	17.64	3.23	13.84	11.5	32.7	18.25	11.58
chr16	67674050	67674515	466	4.96914	4.94369	4.99415	-0.0144831	0.823264	0.94098	16.03	27.5	52.12	24.95	39.2	24.85	25.86	32.01	28.74	40.18	32.85	31.59
chr8	132842619	132843388	770	6.16396	6.15389	6.17396	-0.0152206	0.823266	0.94098	67.11	63.59	66.9	75.69	64.15	89.78	45.25	64.02	99.15	55.13	94.91	74.76
chr8	42188697	42189518	822	7.92324	7.93566	7.91072	0.0155229	0.823274	0.940981	233.39	189.92	249.71	296.93	279.4	219.65	281.18	166.1	239.97	274.71	227.05	254.8
chr20	46767243	46767619	377	4.01106	3.98205	4.03949	-0.0138113	0.823281	0.940981	11.02	20.62	12.45	10.81	27.08	12.83	12.93	19.03	10.06	29.9	10.95	15.79
chr15	90869241	90870054	814	6.91847	6.95097	6.88523	0.0151876	0.82329	0.940982	134.23	101.4	168.03	130.58	92.66	115.44	90.5	185.13	97.71	110.26	118.27	107.4
chr21	41901032	41901523	492	5.43977	5.42342	5.45593	-0.014395	0.823312	0.941	65.11	57.58	28.78	32.44	46.33	27.26	32.32	31.14	28.74	56.06	54.03	61.07
chr2	218152875	218153263	389	4.07681	4.01094	4.1398	-0.0135991	0.823319	0.941	8.01	18.05	6.22	23.29	29.94	11.22	22.62	20.76	18.68	21.49	11.68	10.53
chr8	79963257	79964296	1040	6.52442	6.55424	6.49397	0.0154831	0.823333	0.941006	90.15	100.54	98.02	95.65	90.52	88.98	80.8	121.12	60.35	90.64	94.18	93.71
chr11	60756314	60757363	1050	5.92328	5.91104	5.93542	-0.0149342	0.823349	0.941006	60.1	59.3	61.45	75.69	62.01	42.49	32.32	65.75	74.72	75.69	38.69	80.02
chr6	85015444	85015868	425	4.59179	4.60591	4.57753	0.0143377	0.82336	0.941006	31.05	21.48	35.01	23.29	12.83	22.45	35.55	27.68	18.68	24.29	23.36	13.69
chr4	102307947	102308872	926	5.86162	5.86968	5.85351	0.0150569	0.823365	0.941006	69.12	43.83	61.45	60.72	55.6	60.12	84.03	80.46	40.23	46.72	45.99	49.49
chr15	68930099	68931042	944	6.38505	6.28692	6.47694	-0.0104289	0.823366	0.941006	31.05	22.34	241.15	6.65	66.29	101.01	38.78	13.84	281.64	42.98	44.53	112.66
chr3	137797066	137797412	347	4.00252	3.95511	4.04842	-0.0122475	0.823367	0.941006	17.03	12.89	12.45	12.48	21.38	16.83	9.7	5.19	18.68	3.74	59.87	2.11
chr7	8018499	8019338	840	5.86722	5.83607	5.89771	-0.0148604	0.823373	0.941006	84.14	37.81	68.45	34.93	67.71	49.7	67.87	44.99	53.17	65.41	62.06	64.23
chr4	74370872	74371170	299	5.40979	5.4635	5.35401	0.0144977	0.823385	0.941011	53.09	49.84	35.01	28.28	58.45	40.08	22.62	72.67	28.74	44.85	36.5	40.01
chr6	31587357	31588324	968	7.88506	7.86846	7.90147	-0.0154358	0.823404	0.941025	256.43	239.76	185.92	251.19	258.02	210.83	197.15	249.15	316.13	193.42	310.28	168.47
chr4	176789955	176790246	292	4.69817	4.6034	4.7871	-0.0139499	0.823443	0.941057	19.03	44.69	22.56	21.63	17.11	20.84	58.18	22.49	31.61	14.95	22.63	15.79
chr10	31007314	31008293	980	7.04129	7.02102	7.06128	-0.0152468	0.82345	0.941057	131.22	103.98	167.25	160.53	110.48	105.82	142.21	144.47	77.6	153.24	160.62	123.19
chr6	107736500	107737154	655	4.23289	4.1656	4.29718	-0.0122858	0.823453	0.941057	4.01	19.77	5.45	29.11	9.27	40.08	25.86	9.52	12.93	12.15	53.3	4.21
chr3	196948345	196948754	410	4.75157	4.74568	4.75744	-0.0148689	0.823472	0.941061	33.06	27.5	24.89	24.12	24.95	26.45	19.39	25.09	24.43	37.38	23.36	32.64
chr15	50150218	50150909	692	5.3205	5.3371	5.30372	0.0145006	0.823474	0.941061	31.05	42.97	32.67	54.06	51.32	30.46	54.94	21.63	24.43	56.06	43.07	36.85
chr1	178914041	178914291	251	4.65198	4.62593	4.67757	0.0141363	0.82348	0.941061	32.05	29.22	21	28.28	19.96	17.64	58.18	25.95	17.24	20.56	18.98	12.63
chr6	87544218	87545199	982	5.8057	5.83799	5.77269	0.0146049	0.823489	0.941061	69.12	78.2	25.67	34.1	71.99	64.13	51.71	56.23	50.29	59.8	48.92	61.07
chr14	72810799	72811227	429	4.16974	4.08489	4.24988	-0.013539	0.823495	0.941061	8.01	14.61	10.89	26.62	12.83	28.86	35.55	12.11	17.24	13.08	27.74	8.42
chr7	134328970	134329329	360	4.73045	4.70802	4.75254	-0.0143204	0.823498	0.941061	34.06	32.66	17.11	15.8	29.94	27.26	29.09	29.41	11.5	24.29	37.96	29.48
chr2	102103950	102104791	842	7.15419	7.1149	7.19244	-0.0139837	0.82351	0.941065	79.13	153.82	204.59	81.51	225.23	87.38	122.82	108.14	199.74	184.07	53.3	209.53
chr9	111828257	111828511	255	3.96308	4.00285	3.92217	0.0140213	0.823516	0.941065	18.03	18.91	9.33	8.32	19.96	21.64	12.93	10.38	17.24	14.02	15.33	21.06
chr9	33623665	33624597	933	6.85852	6.8277	6.88869	-0.0153664	0.823527	0.941065	118.2	126.32	98.02	102.31	146.12	90.59	145.44	117.65	122.14	144.83	86.15	94.76
chr6	132650511	132650727	217	3.84523	3.90515	3.78271	0.014248	0.82353	0.941065	13.02	18.05	10.89	14.97	18.53	14.43	9.7	12.98	10.06	15.88	16.06	17.9
chr2	64859101	64860817	1717	9.41843	9.40026	9.43639	-0.0154098	0.82355	0.941075	652.1	696.93	702.44	622.15	724.88	655.75	775.68	718.04	911.03	721.34	523.47	507.5
chrX	135114367	135114995	629	7.10584	7.12444	7.087	0.0151453	0.823553	0.941075	116.2	138.36	213.14	142.23	138.28	88.98	161.6	128.9	107.77	172.86	108.78	135.83
chr11	60204730	60205320	591	5.72117	5.67938	5.76178	-0.0144923	0.823571	0.941088	27.05	55.86	71.57	53.23	61.3	38.48	58.18	54.5	67.54	62.6	24.82	57.91
chrX	150696460	150696719	260	6.13263	6.10196	6.16265	-0.0152439	0.823578	0.941088	81.14	68.75	56.01	71.53	76.98	57.72	84.03	52.77	83.34	54.19	91.26	64.23
chr1	66349932	66350648	717	8.30462	8.3339	8.27474	0.0153384	0.823615	0.941122	296.5	309.37	283.15	370.13	338.56	338.3	155.14	455.91	274.46	284.99	368.69	319.03
chr10	7130463	7130829	367	3.86795	3.94259	3.78924	0.0134382	0.823622	0.941123	20.03	11.17	6.22	28.28	12.12	14.43	9.7	27.68	5.75	11.21	13.87	14.74
chr8	99663365	99664202	838	5.86931	5.82085	5.91619	-0.0150454	0.823635	0.941129	52.09	69.61	49.79	67.37	44.19	56.12	80.8	49.31	83.34	43.92	45.99	58.96
chr18	54175224	54175746	523	4.65788	4.65379	4.66196	-0.0142301	0.82366	0.94115	45.08	23.2	18.67	25.78	14.26	24.05	12.93	34.6	33.05	24.29	27.01	20.01
chr1	32205437	32206283	847	8.94829	8.95709	8.93945	0.0140145	0.823667	0.94115	466.79	466.63	490.85	592.21	511.76	453.73	507.42	506.09	494.31	487.75	484.77	465.39
chr17	48240396	48241696	1301	8.01171	7.98693	8.03607	-0.0154512	0.823678	0.941153	225.38	196.79	375.72	274.48	211.69	238.09	319.97	263.86	277.33	264.43	229.24	220.06
chr1	174273240	174273546	307	5.16579	5.18167	5.14974	0.0141843	0.823692	0.941153	60.1	25.78	38.89	39.09	30.65	23.25	61.41	29.41	17.24	28.97	49.65	26.32
chr7	6476652	6476941	290	4.97121	4.96792	4.97448	-0.0147336	0.823693	0.941153	35.06	31.8	31.12	22.46	44.9	22.45	16.16	29.41	34.49	34.57	35.04	38.96
chr10	88672078	88672411	334	4.69887	4.76858	4.62561	0.0136421	0.823698	0.941153	18.03	27.5	51.34	33.27	8.55	24.85	9.7	38.06	14.37	26.16	31.39	28.43
chr3	135503738	135504176	439	5.00612	4.98665	5.02533	-0.0146804	0.823707	0.941155	30.05	34.37	37.34	19.96	35.64	32.87	22.62	43.26	40.23	38.31	20.44	30.53
chr4	153549446	153549754	309	4.78949	4.78463	4.79433	-0.0146488	0.823732	0.941172	39.07	14.61	28.78	29.11	24.95	28.86	16.16	28.55	34.49	31.77	29.2	26.32
chr2	88329754	88330843	1090	6.84683	6.82519	6.86816	-0.0146642	0.823751	0.941172	99.17	89.37	117.46	153.87	109.05	111.43	80.8	170.43	76.16	173.8	64.98	134.77
chr8	30649608	30651219	1612	7.95903	7.98472	7.93287	0.015377	0.823753	0.941172	294.5	238.04	274.6	294.44	201	217.25	213.31	343.45	158.06	233.6	284	233.75
chr5	158876177	158876844	668	6.85192	6.83224	6.87134	-0.0145625	0.823766	0.941172	118.2	97.97	123.69	128.09	76.27	139.49	35.55	138.42	192.55	120.54	89.07	126.35
chr21	39874740	39875408	669	4.92298	4.98699	4.85599	0.0125953	0.823772	0.941172	12.02	15.47	114.35	19.13	9.27	20.04	19.39	32.01	35.92	17.75	51.84	16.85
chr20	47468063	47469056	994	8.98916	9.00251	8.97568	0.0149974	0.823773	0.941172	577.97	559.44	554.64	514.85	444.76	425.67	475.1	435.15	589.15	552.22	482.58	486.44
chr1	53401951	53402239	289	4.04208	3.95621	4.12312	-0.0131447	0.823777	0.941172	11.02	12.03	10.89	25.78	14.97	18.44	35.55	19.9	0	26.16	12.41	10.53
chr1	111689140	111689946	807	6.60262	6.56436	6.6399	-0.0148738	0.823778	0.941172	108.18	110	90.24	91.49	93.37	74.55	155.14	121.12	41.67	99.04	80.31	101.08
chr1	54506419	54507034	616	5.23835	5.25152	5.22506	0.0141096	0.823802	0.941191	21.04	50.7	30.34	61.55	38.49	26.45	58.18	34.6	24.43	45.78	18.25	43.17
chr9	84669288	84670763	1476	7.9788	7.94664	8.01025	-0.0143483	0.823821	0.941203	241.41	218.28	203.03	207.94	241.63	367.96	158.37	177.35	596.34	222.38	221.94	170.57
chr15	90146049	90146674	626	6.67102	6.71839	6.62205	0.013968	0.823826	0.941203	156.26	124.61	53.67	76.52	106.91	113.83	29.09	66.61	153.75	91.57	175.22	74.76
chr9	136695835	136696522	688	6.76027	6.72105	6.79845	-0.0144766	0.823844	0.941215	111.19	113.43	87.9	67.37	117.61	135.48	138.98	48.45	135.07	127.08	63.52	154.78
chr1	92310015	92310405	391	5.01985	4.94215	5.09357	-0.0143593	0.823851	0.941216	37.06	30.08	21.78	18.3	36.35	40.88	64.64	24.22	24.43	29.9	24.82	36.85
chr2	218598584	218598940	357	4.24924	4.29461	4.20239	0.0141885	0.82387	0.941223	16.03	22.34	19.45	24.12	14.97	20.84	9.7	15.57	25.87	19.62	10.22	29.48
chr12	28413558	28414009	452	4.28744	4.18609	4.38212	-0.0124948	0.823871	0.941223	17.03	41.25	17.11	9.15	14.26	10.42	51.71	28.55	4.31	13.08	2.19	25.27
chr6	26031430	26034314	2885	11.6618	11.6748	11.6486	0.0149987	0.823907	0.941252	3002.05	2913.2	3982.06	3309.53	2824.67	3584.16	2834.47	2764.89	3853.91	3017.12	3193.36	3599.9
chr18	26345100	26345633	534	4.59369	4.5968	4.59057	0.0141693	0.823911	0.941252	18.03	28.36	10.89	26.62	35.64	25.65	35.55	13.84	27.3	23.36	25.55	18.95
chr12	51887935	51888164	230	4.21892	4.1452	4.28906	-0.0137998	0.823924	0.941254	24.04	24.92	17.11	9.98	9.27	20.84	32.32	14.71	12.93	18.69	10.22	28.43
chr17	48541511	48542665	1155	8.10318	8.07296	8.13277	-0.0145613	0.82393	0.941254	343.58	143.51	260.6	298.6	184.6	384.79	303.81	292.41	331.94	165.39	424.17	166.36
chr15	72281362	72282117	756	6.22386	6.19913	6.24816	-0.0148039	0.82395	0.941254	61.1	81.64	94.13	58.22	91.23	54.51	77.57	51.91	56.04	99.98	109.51	61.07
chr5	36696136	36696393	258	5.64308	5.58094	5.70265	-0.0141936	0.823955	0.941254	55.09	30.94	39.67	46.58	62.01	52.91	90.5	23.36	66.1	57.93	50.38	24.22
chr5	172683931	172684255	325	4.33289	4.30192	4.36321	-0.0138178	0.823965	0.941254	15.03	21.48	35.01	11.64	19.96	15.23	19.39	20.76	5.75	25.23	19.71	32.64
chr20	48759680	48762050	2371	8.92216	8.94722	8.89664	0.015044	0.823977	0.941254	507.85	515.61	205.36	533.15	530.29	669.38	410.46	573.57	574.78	390.57	541.72	368.52
chr12	14621623	14622539	917	7.50792	7.52766	7.48792	0.0151622	0.823977	0.941254	178.3	165.85	157.91	160.53	279.4	165.14	203.62	107.27	158.06	177.53	216.83	213.74
chr4	10747041	10747659	619	7.81333	7.79825	7.82825	-0.0154141	0.823984	0.941254	213.36	158.98	246.59	252.85	215.25	248.51	193.92	254.34	238.53	178.47	308.82	189.52
chr5	93748947	93749335	389	4.38225	4.33832	4.42487	-0.0138769	0.823989	0.941254	18.03	18.05	21	11.64	21.38	31.26	29.09	25.95	11.5	12.15	36.5	13.69
chr2	127769192	127769860	669	4.81727	4.87703	4.75493	0.0137598	0.823991	0.941254	28.05	23.2	21	37.43	18.53	48.1	12.93	46.72	34.49	9.34	34.31	24.22
chr17	56428455	56428823	369	4.35424	4.32073	4.38699	-0.0131628	0.823995	0.941254	24.04	19.77	21	20.79	20.67	13.63	9.7	30.28	17.24	37.38	1.46	29.48
chr3	77298192	77298734	543	4.8336	4.81706	4.84995	-0.0138745	0.823998	0.941254	14.02	37.81	47.45	19.96	17.82	32.07	6.46	23.36	45.98	34.57	32.12	30.53
chr19	5143451	5143889	439	6.00449	5.97183	6.03643	-0.0151622	0.824003	0.941254	56.09	42.97	66.9	62.38	64.86	83.37	77.57	73.53	70.41	52.33	71.55	48.43
chr1	89552647	89553423	777	6.84532	6.87321	6.81687	0.0149532	0.824034	0.941257	128.22	129.76	104.24	125.59	90.52	125.06	87.26	162.64	171	79.42	80.31	95.81
chr10	73940458	73941415	958	7.5234	7.49077	7.55532	-0.0154513	0.824035	0.941257	156.26	183.04	185.92	193.8	191.02	169.15	271.49	186.86	155.19	191.55	151.86	171.62
chr16	28218008	28218612	605	6.36607	6.38174	6.35022	0.0152136	0.824039	0.941257	112.19	81.64	57.56	69.87	100.5	78.56	103.42	90.84	60.35	79.42	81.77	73.7
chr2	12412755	12413435	681	7.45682	7.48546	7.4276	0.0141388	0.824039	0.941257	178.3	208.82	148.58	59.89	280.83	198.81	248.86	96.03	183.93	218.65	94.91	190.58
chr11	79208183	79208484	302	4.61004	4.6405	4.57892	0.0137659	0.824047	0.941257	22.04	26.64	31.89	30.77	20.67	17.64	29.09	29.41	11.5	14.02	10.95	48.43
chr7	94028606	94029069	464	4.65414	4.61622	4.69109	-0.0136182	0.824048	0.941257	29.05	14.61	23.34	39.09	17.82	23.25	32.32	38.06	4.31	30.83	35.77	13.69
chr8	37796571	37797889	1319	8.31426	8.29636	8.33194	-0.0154509	0.824056	0.941258	247.42	254.37	297.16	426.69	320.74	339.9	294.11	282.03	387.98	396.18	289.84	283.23
chr11	56841324	56841513	190	3.60324	3.66378	3.54004	0.0140521	0.824067	0.941259	12.02	15.47	11.67	14.97	10.69	11.22	9.7	13.84	8.62	9.34	14.6	13.69
chr9	15357061	15357587	527	5.41109	5.36241	5.45818	-0.0136624	0.82408	0.941259	33.06	28.36	21.78	24.12	102.64	36.88	45.25	36.33	67.54	41.11	50.38	23.16
chr17	57533575	57534215	641	5.52389	5.49157	5.55549	-0.0147413	0.824081	0.941259	44.07	51.56	37.34	58.22	43.48	35.27	61.41	59.69	30.18	38.31	62.06	30.53
chr4	38684297	38685329	1033	6.3272	6.28353	6.36959	-0.0142035	0.824085	0.941259	115.19	101.4	48.23	51.57	81.25	69.74	126.05	68.34	84.78	33.64	121.19	62.12
chr5	178211854	178213472	1619	7.86978	7.90002	7.83889	0.0145892	0.824099	0.941262	163.27	280.15	188.25	169.68	423.38	208.43	193.92	177.35	191.11	400.85	205.15	205.32
chr8	130357391	130359155	1765	10.3675	10.347	10.3876	-0.0153456	0.824101	0.941262	861.45	1000.28	1705.15	1579.49	1133.29	1535.15	1228.16	821.85	1628.07	1480.06	1490.82	1388.79
chr7	11330827	11331390	564	5.11217	5.1622	5.06035	0.0143348	0.82411	0.941263	29.05	27.5	40.45	49.07	39.91	28.86	22.62	61.42	21.55	39.24	24.82	30.53
chr1	36207174	36208237	1064	6.29995	6.31641	6.28331	0.0153752	0.824123	0.941271	106.18	82.5	56.01	71.53	76.98	84.97	87.26	76.13	74.72	75.69	76.66	76.86
chr5	77077040	77078084	1045	8.66901	8.68794	8.64982	0.0152554	0.82414	0.941273	310.52	317.1	577.2	433.34	377.76	458.54	455.71	276.83	389.41	508.3	286.92	492.76
chr22	22774154	22774785	632	5.04918	5.09253	5.00449	0.0134692	0.824145	0.941273	53.09	34.37	28.78	27.45	37.78	23.25	32.32	30.28	22.99	54.19	4.38	48.43
chr1	95116582	95118169	1588	8.32673	8.34041	8.31292	0.0154297	0.824146	0.941273	302.51	352.33	336.05	354.33	335	264.54	349.06	298.46	296.01	431.69	247.5	285.34
chr6	27131448	27134325	2878	11.9167	11.9289	11.9044	0.0148032	0.824166	0.941279	3662.16	3488.1	4655.71	4038.98	3356.39	4192.61	3555.2	3464.76	4424.38	3576.82	3533.57	4445.38
chrX	149881101	149881597	497	4.66585	4.67173	4.65995	0.0138706	0.824166	0.941279	28.05	20.62	33.45	31.61	26.37	12.83	48.48	29.41	8.62	29.9	22.63	12.63
chr7	39833172	39833730	559	5.5722	5.59216	5.55195	0.0149249	0.824184	0.941286	38.06	55	57.56	54.9	47.04	36.88	51.71	46.72	40.23	69.14	35.77	37.9
chr6	14371249	14371901	653	5.97368	5.93851	6.00801	-0.0138224	0.824186	0.941286	87.15	68.75	42.78	28.28	71.28	69.74	45.25	49.31	119.27	37.38	104.4	30.53
chr21	35399799	35399997	199	3.87027	3.92014	3.81862	0.0132801	0.8242	0.941289	26.04	20.62	8.56	6.65	12.12	16.83	12.93	20.76	14.37	6.54	5.84	24.22
chr22	35008210	35008637	428	4.43367	4.47671	4.38931	0.0140684	0.824205	0.941289	19.03	18.91	18.67	37.43	23.52	16.03	19.39	35.47	14.37	23.36	13.14	20.01
chr13	29923899	29924492	594	5.84773	5.86413	5.83113	0.0151343	0.824209	0.941289	64.11	52.42	52.9	64.88	59.87	55.31	51.71	48.45	87.65	58.87	40.15	54.75
chr8	129981795	129982385	591	4.73856	4.77908	4.69686	0.0139715	0.824224	0.941294	28.05	50.7	17.89	23.29	26.37	18.44	25.86	45.85	20.12	19.62	16.79	27.38
chr5	174045265	174045922	658	6.43248	6.45347	6.41119	0.014903	0.824229	0.941294	82.14	118.59	70.79	65.71	120.46	68.14	100.19	76.13	53.17	97.18	74.47	109.5
chr6	155519071	155519630	560	4.17159	4.1303	4.21173	-0.0131604	0.824235	0.941294	10.02	20.62	21	24.12	15.68	13.63	16.16	46.72	8.62	20.56	4.38	14.74
chr19	55398013	55399065	1053	6.68954	6.6676	6.71115	-0.0151443	0.824247	0.9413	100.17	135.78	76.23	85.67	99.07	113.03	106.66	130.63	102.02	128.01	97.1	64.23
chr21	38660453	38661028	576	4.52521	4.58451	4.46337	0.0139301	0.824267	0.94131	25.04	18.91	42.01	17.47	22.1	18.44	12.93	43.26	17.24	21.49	15.33	22.11
chr13	110929126	110929711	586	5.42657	5.46487	5.38722	0.0145483	0.824269	0.94131	33.06	32.66	62.23	40.76	44.19	52.11	25.86	37.2	57.48	65.41	33.58	31.59
chr2	3129937	3130169	233	3.27184	3.23924	3.30373	-0.0126368	0.824287	0.941314	6.01	12.03	1.56	9.98	7.84	19.24	0	9.52	24.43	5.61	10.22	9.48
chr21	33116022	33116992	971	5.25562	5.29946	5.21042	0.0140825	0.824288	0.941314	33.06	52.42	69.23	31.61	23.52	26.45	32.32	35.47	24.43	63.54	37.96	28.43
chr21	36452543	36452925	383	3.82674	3.79909	3.85387	-0.012885	0.824296	0.941314	9.02	24.06	22.56	4.99	9.27	13.63	6.46	20.76	5.75	34.57	6.57	12.63
chr19	38565106	38566104	999	7.20604	7.19344	7.21853	-0.0153948	0.824301	0.941314	133.22	140.07	142.36	156.37	129.01	177.16	142.21	144.47	146.57	170.06	165	125.3
chr9	75438735	75438985	251	3.73293	3.72608	3.73974	-0.0136748	0.824324	0.941319	9.02	18.05	9.33	11.64	18.53	12.83	6.46	6.92	12.93	19.62	22.63	11.58
chr1	202188836	202189493	658	6.98483	6.95359	7.01541	-0.0154295	0.82433	0.941319	116.2	123.75	108.91	128.92	149.68	116.24	164.83	111.6	127.89	153.24	110.24	108.45
chr17	16491413	16492590	1178	7.81686	7.80601	7.82763	-0.0154288	0.824339	0.941319	184.31	196.79	253.59	240.38	183.89	283.78	171.3	230.12	250.03	257.89	233.62	220.06
chr5	149586891	149587314	424	4.45028	4.41989	4.48003	-0.0141874	0.824346	0.941319	19.03	19.77	12.45	30.77	26.37	20.04	16.16	15.57	31.61	32.7	16.79	21.06
chr5	5781377	5781589	213	3.52146	3.49099	3.55129	-0.013576	0.82435	0.941319	10.02	13.75	13.22	4.99	14.26	11.22	12.93	9.52	2.87	13.08	18.25	13.69
chr16	17359379	17360459	1081	6.70374	6.74236	6.66406	0.0141169	0.824353	0.941319	99.17	127.18	117.46	90.66	113.33	94.59	93.73	131.5	17.24	125.21	100.75	140.04
chr10	110643094	110644772	1679	7.79374	7.81543	7.77173	0.0153906	0.824354	0.941319	177.3	214.84	213.92	265.33	231.65	248.51	174.53	206.76	222.73	273.77	227.05	206.37
chr1	169105557	169107216	1660	10.7178	10.7055	10.73	-0.0149274	0.824373	0.941327	1589.68	1452.3	1912.07	1580.33	1531.72	1952.81	1470.56	1770.88	2149.68	1623.96	1436.06	1739.41
chrX	123408342	123409674	1333	7.91751	7.94745	7.88693	0.0151107	0.824376	0.941327	194.33	234.6	360.94	296.1	193.87	201.21	145.44	312.3	196.86	225.19	280.35	260.07
chr5	138922432	138922824	393	4.58613	4.66323	4.50468	0.0140935	0.824413	0.941345	38.06	31.8	19.45	12.48	27.8	22.45	6.46	23.36	18.68	33.64	27.74	26.32
chr5	69559613	69560979	1367	6.60938	6.56622	6.65128	-0.0145298	0.824417	0.941345	90.15	87.65	147.8	64.88	101.92	76.16	145.44	67.48	103.46	128.94	50.38	107.4
chr14	103084065	103084571	507	4.95086	4.97313	4.92825	0.0145197	0.824422	0.941345	19.03	40.39	28	27.45	39.91	33.67	32.32	32.87	22.99	35.51	18.98	40.01
chr2	99032820	99033233	414	4.12016	4.0319	4.20332	-0.0131589	0.824425	0.941345	12.02	18.05	21.78	9.15	23.52	13.63	25.86	7.79	33.05	17.75	2.92	23.16
chr8	97676577	97677226	650	5.0006	4.99485	5.00633	-0.0143522	0.824431	0.941345	27.05	18.91	31.12	45.75	22.81	45.69	16.16	47.58	30.18	32.7	33.58	32.64
chr21	46253384	46254905	1522	9.20357	9.18395	9.22292	-0.0153336	0.824433	0.941345	415.7	439.13	901.58	621.32	564.51	547.52	562.37	831.37	554.66	539.14	562.89	534.88
chr10	5291543	5292298	756	5.4847	5.46025	5.50874	-0.0148145	0.82445	0.941353	40.07	54.14	38.12	36.6	46.33	48.9	35.55	32.01	60.35	62.6	32.12	50.54
chr3	131807964	131808151	188	3.53791	3.41446	3.65162	-0.0128587	0.824458	0.941353	15.03	1.72	9.33	13.31	14.97	9.62	29.09	14.71	7.18	13.08	2.92	8.42
chr2	64864836	64865873	1038	9.18623	9.19978	9.17255	0.0148527	0.824462	0.941353	574.97	593.81	634.76	599.69	537.42	587.61	513.89	600.39	721.35	635.38	532.23	459.07
chr2	72973398	72974647	1250	6.70208	6.68412	6.71983	-0.0154007	0.824469	0.941353	118.2	111.72	98.02	90.66	99.79	98.6	109.89	117.65	110.65	108.39	96.37	89.5
chr16	68409872	68410581	710	5.31587	5.30033	5.33125	-0.0146069	0.82448	0.941358	28.05	54.14	35.78	36.6	37.78	44.09	22.62	30.28	64.66	34.57	52.57	36.85
chr4	2933959	2934498	540	8.42798	8.41191	8.44388	-0.0153267	0.82453	0.9414	327.55	260.38	388.17	421.7	292.23	353.53	355.52	402.28	360.67	341.98	308.82	320.08
chrX	19814266	19814570	305	4.56037	4.57349	4.54713	0.0141068	0.824532	0.9414	16.03	33.51	24.89	17.47	34.93	16.03	32.32	32.01	15.81	17.75	16.06	26.32
chr1	53738428	53739710	1283	9.38759	9.39952	9.37556	0.0151592	0.824538	0.9414	585.99	653.97	746	850.05	655.03	561.15	723.97	540.69	638.01	637.25	652.69	792.84
chr5	68464262	68465610	1349	7.49685	7.47575	7.51764	-0.0151192	0.824563	0.941418	173.29	134.06	238.81	189.64	215.97	116.24	180.99	173.89	133.64	159.78	241.66	209.53
chr2	150129960	150130244	285	3.56793	3.5671	3.56876	-0.012706	0.824569	0.941418	10.02	14.61	10.11	5.82	5.7	24.85	0	12.11	7.18	19.62	27.01	5.26
chrX	46626698	46626920	223	5.87301	5.88133	5.86465	0.0145723	0.824581	0.941418	55.09	58.44	81.68	49.07	61.3	48.1	87.26	78.72	53.17	56.06	27.01	47.38
chr4	64305551	64305897	347	4.33159	4.31927	4.34381	0.0139807	0.824581	0.941418	18.03	28.36	13.22	10.81	28.51	20.84	35.55	18.17	20.12	21.49	13.87	12.63
chr16	27237022	27238468	1447	9.93475	9.92008	9.94927	-0.0153193	0.8246	0.941431	1051.77	811.23	991.82	839.24	1104.78	1014.08	963.14	1030.34	1041.79	733.49	1328.01	834.96
chr4	26103786	26104724	939	6.42836	6.41228	6.44427	-0.0146504	0.824624	0.941444	119.2	86.79	68.45	63.21	94.8	78.56	71.1	128.04	45.98	78.49	124.11	74.76
chr14	71218248	71218995	748	5.20849	5.24327	5.17285	0.0138953	0.82463	0.941444	23.04	32.66	56.01	52.4	39.91	23.25	35.55	32.87	22.99	45.78	16.06	63.17
chr19	4153220	4154009	790	6.26541	6.22946	6.30049	-0.0150676	0.824632	0.941444	77.13	79.06	57.56	57.39	74.84	104.21	109.89	72.67	56.04	91.57	79.58	63.17
chr19	47868932	47869333	402	6.07669	6.02323	6.12824	-0.014861	0.82464	0.941445	70.12	53.28	75.46	67.37	72.7	51.31	119.58	84.78	58.92	54.19	56.95	45.28
chr10	103180969	103182283	1315	8.20482	8.18391	8.22543	-0.0152632	0.824661	0.941461	334.56	390.15	256.71	258.67	227.37	277.37	268.26	256.94	412.41	256.96	219.02	382.21
chr17	45373007	45374274	1268	8.49123	8.47419	8.50807	-0.0153842	0.824684	0.941473	414.7	329.99	305.71	414.21	317.18	351.92	371.68	486.19	329.06	298.07	444.62	254.8
chr20	841166	841347	182	5.31664	5.33582	5.29719	0.0142243	0.824691	0.941473	53.09	58.44	24.89	34.1	41.34	30.46	61.41	43.26	17.24	50.46	37.23	26.32
chr3	127014342	127015990	1649	8.13532	8.1649	8.10513	0.0147303	0.824693	0.941473	196.33	212.26	415.4	443.32	223.81	230.87	187.46	347.77	258.65	309.28	192.01	356.94
chr4	94160686	94161133	448	4.87568	4.8906	4.86062	0.0143299	0.824706	0.941481	30.05	27.5	44.34	24.95	33.5	17.64	38.78	19.9	18.68	27.1	27.74	42.12
chr10	79084018	79085620	1603	6.9701	6.93343	7.00586	-0.0140477	0.824718	0.941486	148.25	158.12	80.12	88.17	162.51	96.2	103.42	143.61	257.21	118.67	48.19	100.03
chr20	35295035	35295458	424	4.36259	4.2965	4.4258	-0.0111252	0.824726	0.941487	15.03	15.47	14	17.47	14.26	41.69	3.23	2.6	17.24	8.41	79.58	17.9
chr13	38348836	38350528	1693	10.738	10.7509	10.725	0.0149058	0.824736	0.94149	1648.77	1620.73	2193.67	1704.26	1473.27	1698.69	1557.82	1546.81	1801.94	1666.94	1464.53	2117.4
chr2	17790549	17790845	297	3.98044	4.05171	3.90547	0.013517	0.824763	0.941514	15.03	18.91	28	6.65	22.1	8.82	3.23	15.57	18.68	14.02	13.14	25.27
chr5	96284601	96285190	590	5.74315	5.78864	5.69618	0.0145056	0.824791	0.94153	68.11	62.73	37.34	34.93	74.84	53.71	38.78	59.69	37.36	54.19	81.04	40.01
chr1	155598640	155599535	896	5.95145	5.97438	5.92816	0.0148084	0.824792	0.94153	75.13	76.48	47.45	44.91	56.31	76.96	54.94	58.83	99.15	50.46	50.38	51.59
chr19	54426263	54426694	432	5.32222	5.34317	5.30096	0.0141747	0.8248	0.941531	43.07	56.72	32.67	24.95	54.88	31.26	48.48	42.39	45.98	14.02	37.23	48.43
chr5	30040580	30040987	408	4.39583	4.32694	4.46158	-0.0143963	0.824825	0.941552	23.04	19.77	21.78	21.63	14.97	19.24	32.32	22.49	27.3	12.15	18.98	18.95
chr22	49772560	49773057	498	5.29934	5.31096	5.28763	0.0144206	0.824844	0.941566	48.08	57.58	21.78	37.43	35.64	37.68	61.41	45.85	28.74	28.97	43.07	26.32
chr4	98297962	98298365	404	4.49821	4.44155	4.55274	-0.0145137	0.82486	0.941568	22.04	29.22	16.34	21.63	23.52	17.64	35.55	19.9	15.81	23.36	24.09	22.11
chr18	67217468	67217887	420	5.18981	5.14154	5.23652	-0.0142343	0.82486	0.941568	51.09	30.08	22.56	29.94	42.05	36.07	51.71	44.99	27.3	25.23	21.17	55.8
chr1	75203560	75203971	412	4.89545	4.90924	4.88153	0.0144823	0.824872	0.941572	35.06	30.08	17.89	39.09	34.93	23.25	32.32	26.82	41.67	28.97	19.71	27.38
chr1	116104575	116104963	389	4.62476	4.66611	4.58219	0.0138198	0.82488	0.941572	18.03	28.36	17.89	23.29	27.08	37.68	22.62	50.18	18.68	20.56	11.68	20.01
chr19	48651718	48652180	463	5.24279	5.21626	5.26885	-0.0147855	0.824888	0.941572	39.07	34.37	31.12	34.93	43.48	40.08	35.55	45.85	54.6	28.03	43.07	24.22
chr3	189841343	189842316	974	6.20506	6.17839	6.23124	-0.014035	0.824902	0.941572	55.09	74.76	74.68	64.04	89.81	76.16	25.86	65.75	114.96	126.14	30.66	87.39
chr12	916164	916796	633	5.64328	5.69477	5.58989	0.0133865	0.824906	0.941572	52.09	40.39	76.23	21.63	56.31	64.13	42.02	25.95	11.5	36.44	101.48	71.6
chr14	71597513	71598675	1163	7.82429	7.79809	7.85003	-0.0152787	0.824913	0.941572	243.41	179.6	229.48	217.09	237.35	228.47	268.26	153.12	307.51	160.71	233.62	261.12
chr5	10600696	10602020	1325	9.12228	9.141	9.10333	0.0153475	0.824918	0.941572	435.73	494.99	556.97	741.09	525.3	633.3	426.62	695.55	583.4	545.68	504.48	544.35
chr4	103099179	103100585	1407	8.13805	8.11864	8.15719	-0.0153762	0.824949	0.941572	334.56	317.96	241.93	251.19	223.81	298.21	290.88	233.58	386.54	244.81	273.78	283.23
chr4	3037365	3037623	259	7.45551	7.4625	7.44849	0.0153711	0.824965	0.941572	175.29	179.6	180.47	132.25	197.43	193.2	229.47	125.44	158.06	184.07	173.03	177.94
chr6	116267818	116269070	1253	6.88851	6.90597	6.87085	0.0153735	0.824972	0.941572	123.21	127.18	133.8	109.79	113.33	112.23	106.66	101.22	127.89	125.21	94.91	146.35
chr22	42769129	42770547	1419	9.65746	9.67532	9.63937	0.0153339	0.824979	0.941572	750.26	794.04	969.26	929.07	821.1	642.12	959.9	918.75	436.83	714.8	746.14	1008.69
chr11	9735588	9736091	504	6.32562	6.36956	6.2803	0.0138715	0.824982	0.941572	75.13	80.78	104.24	130.58	48.47	56.92	58.18	151.39	31.61	64.47	53.3	107.4
chr15	71676602	71677300	699	6.18728	6.22809	6.14529	0.0140273	0.824984	0.941572	58.1	67.03	126.02	73.19	67.71	57.72	48.48	73.53	51.73	133.62	29.93	87.39
chr16	28873225	28874076	852	6.94924	6.96553	6.93277	0.0153634	0.824985	0.941572	131.22	127.18	101.9	143.06	144.69	101.81	129.28	103.81	109.21	153.24	115.35	122.14
chr3	16364369	16365033	665	5.63068	5.69641	5.56182	0.0129102	0.824987	0.941572	73.12	36.95	28.78	54.06	35.64	82.57	22.62	27.68	11.5	23.36	144.56	53.7
chr6	78612070	78612399	330	3.71356	3.7234	3.70366	0.01358	0.824988	0.941572	13.02	14.61	8.56	20.79	7.84	14.43	19.39	15.57	17.24	9.34	12.41	4.21
chr9	128765375	128765997	623	4.76024	4.82521	4.6922	0.0138792	0.825003	0.941572	22.04	23.2	31.89	40.76	24.95	27.26	12.93	43.26	8.62	41.11	19.71	29.48
chr1	218346692	218347050	359	6.1685	6.20614	6.12984	0.0149758	0.825012	0.941572	66.11	68.75	48.23	97.31	84.82	77.76	38.78	72.67	93.4	60.73	76.66	77.92
chr7	139702524	139703871	1348	8.29458	8.2429	8.34446	-0.0129048	0.82502	0.941572	364.61	414.21	296.38	369.3	138.28	234.88	193.92	477.54	58.92	620.43	254.07	345.35
chr11	102316655	102318094	1440	10.8967	10.8863	10.907	-0.013911	0.825022	0.941572	1887.18	1606.99	2117.44	1797.41	1876.7	2070.65	1893.95	1922.27	2106.57	1605.27	1904.04	2088.97
chr2	29000237	29001447	1211	7.12655	7.08834	7.16377	-0.014642	0.825024	0.941572	138.23	127.18	74.68	187.14	155.38	133.88	216.54	147.07	158.06	153.24	111.7	73.7
chr9	107213121	107214059	939	7.01737	7.04405	6.99017	0.0146951	0.825024	0.941572	101.17	107.42	96.46	212.93	111.9	161.93	116.35	120.25	173.87	156.04	120.46	75.81
chr10	99560413	99560975	563	5.0964	5.05089	5.14053	-0.0143445	0.82504	0.941572	28.05	57.58	24.11	34.1	27.8	27.26	45.25	37.2	43.11	29.9	37.23	18.95
chr1	116847710	116848537	828	5.51526	5.50062	5.52975	-0.0140142	0.825041	0.941572	54.09	49.84	44.34	61.55	24.95	36.88	29.09	32.01	25.87	62.6	87.61	40.01
chrX	13383927	13384289	363	5.03826	4.93576	5.13395	-0.0134706	0.825045	0.941572	25.04	39.53	21	26.62	44.19	27.26	96.96	25.09	15.81	22.43	14.6	35.8
chr5	177982004	177982798	795	5.20131	5.2459	5.1553	0.0142908	0.825051	0.941572	31.05	39.53	47.45	24.12	59.87	25.65	25.86	47.58	22.99	46.72	30.66	40.01
chr6	131999525	132000078	554	5.43565	5.50864	5.35878	0.0114672	0.825056	0.941572	46.08	61.01	3.89	53.23	45.62	63.33	48.48	76.13	5.75	43.92	8.76	63.17
chr11	120773175	120774330	1156	7.45711	7.49954	7.41339	0.0136685	0.82506	0.941572	202.34	78.2	301.05	197.12	109.05	198.01	126.05	95.16	58.92	270.97	173.76	297.97
chr5	41270497	41270881	385	4.55411	4.5802	4.52753	0.0143536	0.825081	0.941584	13.02	38.67	24.89	23.29	22.81	20.84	22.62	25.09	27.3	24.29	21.17	17.9
chr11	46400979	46401267	289	4.06281	3.98796	4.13396	-0.0135508	0.825086	0.941584	11.02	15.47	19.45	14.97	14.26	20.04	32.32	29.41	4.31	8.41	18.25	12.63
chr10	113093434	113094472	1039	6.00179	6.03565	5.96711	0.0139663	0.825091	0.941584	32.05	95.39	70.01	59.05	76.98	60.12	45.25	55.37	110.65	63.54	22.63	77.92
chr8	28170755	28171576	822	7.04574	7.02367	7.06748	-0.0149124	0.825131	0.941622	114.19	138.36	165.69	115.61	122.59	124.26	135.74	196.38	68.97	103.72	133.6	166.36
chr3	48812214	48813014	801	6.50244	6.49815	6.50673	-0.0153432	0.825148	0.941627	88.15	77.34	105.02	93.16	77.69	101.01	71.1	85.65	80.47	98.11	110.24	100.03
chr4	84497937	84498459	523	4.52953	4.52305	4.53598	-0.013877	0.825153	0.941627	19.03	42.11	21.78	19.13	14.26	21.64	6.46	28.55	33.05	34.57	19.71	16.85
chr9	122319902	122320964	1063	5.74495	5.76384	5.72582	0.0149699	0.825166	0.941627	50.08	51.56	40.45	55.73	71.28	56.92	51.71	38.93	68.97	41.11	62.06	54.75
chr8	98705604	98705857	254	5.22053	5.18429	5.25589	-0.0139226	0.825175	0.941627	54.09	37.81	14	37.43	29.94	44.89	35.55	30.28	64.66	25.23	50.38	23.16
chr10	87734954	87735723	770	5.97199	5.96579	5.97816	-0.0151811	0.825177	0.941627	75.13	64.45	45.12	57.39	71.99	60.93	42.02	60.56	80.47	67.28	67.9	60.02
chr2	127085298	127085856	559	7.88506	7.86042	7.90928	-0.0152178	0.82518	0.941627	169.28	160.7	266.04	317.73	240.91	239.69	294.11	228.39	204.05	220.51	294.22	201.11
chr17	20084643	20085412	770	6.25521	6.29387	6.21548	0.0147397	0.825191	0.941627	110.19	65.31	49.01	67.37	95.51	83.37	58.18	65.75	54.6	93.44	104.4	69.49
chr9	109779838	109780349	512	4.59817	4.53059	4.66272	-0.0139036	0.825192	0.941627	27.05	30.94	24.89	5.82	29.94	20.04	38.78	18.17	25.87	25.23	19.71	24.22
chr1	43653974	43654161	188	6.69175	6.66989	6.71329	-0.0146589	0.825228	0.94166	99.17	99.68	87.12	95.65	109.05	120.25	77.57	81.32	150.88	59.8	171.57	88.44
chr14	105362310	105362597	288	4.77954	4.75786	4.8009	-0.0138916	0.82526	0.941689	23.04	40.39	17.89	20.79	31.36	28.86	16.16	29.41	21.55	36.44	13.14	50.54
chr19	38006221	38007030	810	7.53386	7.51117	7.5562	-0.0147324	0.825284	0.94169	252.42	151.25	133.02	193.8	127.58	236.49	126.05	174.75	293.14	234.53	146.02	154.78
chr3	192128813	192129306	494	6.35437	6.40447	6.30247	0.013328	0.825291	0.94169	81.14	65.31	149.36	61.55	81.97	68.94	51.71	143.61	14.37	85.96	35.77	142.14
chr19	10491550	10492573	1024	6.12512	6.16369	6.08549	0.0151156	0.825296	0.94169	64.11	76.48	87.12	54.9	89.81	57.72	42.02	77.86	64.66	71.01	70.82	81.07
chr12	92987370	92988753	1384	10.2048	10.2161	10.1933	0.0145714	0.825299	0.94169	1262.12	1136.06	1384.66	1137.83	1000	1216.1	1192.61	1203.37	1110.76	1069.87	1006.05	1442.49
chr7	17139152	17139492	341	4.95281	5.00517	4.89847	0.0135533	0.825301	0.94169	46.08	27.5	32.67	10.81	23.52	52.11	25.86	30.28	28.74	25.23	56.22	12.63
chr2	165905339	165905572	234	3.68566	3.77708	3.58805	0.0121562	0.825314	0.94169	17.03	10.31	13.22	2.5	13.54	25.65	0	5.19	24.43	2.8	29.2	10.53
chr1	78145083	78145612	530	6.36399	6.39224	6.33518	0.015175	0.825314	0.94169	76.13	89.37	83.24	111.45	74.84	68.94	64.64	68.34	94.84	105.59	84.69	66.33
chr1	171819922	171820204	283	4.45363	4.49505	4.41098	0.0132848	0.825318	0.94169	13.02	29.22	6.22	29.11	25.66	32.07	25.86	30.28	5.75	14.95	16.06	34.75
chr15	81296719	81297245	527	9.09465	9.07979	9.10936	-0.0149529	0.82534	0.941707	593	519.05	543.75	514.85	570.21	505.84	639.94	591.73	461.26	445.7	670.94	504.34
chr1	66294833	66295011	179	3.90874	3.90049	3.91694	-0.0140505	0.825347	0.941707	11.02	12.89	20.23	15.8	12.83	16.83	6.46	15.57	18.68	12.15	14.6	23.16
chr2	206721251	206721897	647	7.04841	7.08745	7.00829	0.0143158	0.825353	0.941707	128.22	152.11	209.25	84.01	171.06	71.35	51.71	119.38	156.63	133.62	148.94	162.15
chr20	37071368	37073105	1738	6.7192	6.69642	6.74161	-0.0139393	0.825371	0.941719	120.2	107.42	73.12	116.45	129.72	75.35	19.39	173.02	76.16	101.85	100.02	171.62
chr4	81030546	81031752	1207	5.86893	5.89621	5.84113	0.0138833	0.825389	0.941722	50.08	80.78	60.68	47.41	72.7	45.69	77.57	32.87	25.87	84.09	27.74	95.81
chr19	55178865	55180334	1470	9.61203	9.59864	9.62529	-0.0141138	0.825392	0.941722	694.17	735.6	687.66	828.42	898.79	807.26	862.94	744.86	850.68	777.41	816.23	686.5
chr6	106220377	106221174	798	6.5531	6.58098	6.52467	0.0151291	0.825411	0.941722	128.22	93.67	82.46	80.68	94.8	94.59	71.1	70.94	110.65	122.4	75.2	102.13
chr18	59148846	59149684	839	5.72229	5.7647	5.67859	0.0144252	0.825414	0.941722	77.13	59.3	37.34	72.36	32.79	47.3	45.25	70.94	34.49	58.87	59.87	37.9
chr8	21765911	21766226	316	4.34085	4.29331	4.38687	-0.0140258	0.82542	0.941722	15.03	23.2	12.45	16.64	33.5	16.83	22.62	22.49	27.3	19.62	21.9	11.58
chr15	63892603	63893350	748	8.69038	8.70968	8.67083	0.0153188	0.82542	0.941722	396.67	406.47	385.84	464.12	402	456.94	416.93	391.89	337.68	293.4	633.71	371.68
chr17	66328376	66328577	202	3.60234	3.6249	3.57942	-0.0132684	0.825427	0.941722	15.03	13.75	6.22	12.48	12.12	14.43	0	16.44	2.87	22.43	13.14	16.85
chr8	99859855	99860588	734	5.22444	5.20646	5.2422	-0.014489	0.825429	0.941722	31.05	39.53	23.34	60.72	35.64	31.26	25.86	43.26	45.98	31.77	32.85	47.38
chr3	114453921	114455269	1349	8.2661	8.28203	8.24999	0.0153275	0.825438	0.941723	255.43	305.93	366.39	322.72	270.85	346.31	316.74	370.27	245.72	255.09	265.02	373.78
chr1	53393087	53394236	1150	6.9833	6.97113	6.99536	-0.0152512	0.825456	0.941729	104.18	154.68	125.24	139.73	131.15	97.8	96.96	97.76	127.89	156.98	134.33	151.62
chr3	38538788	38539400	613	4.74396	4.76636	4.72121	0.0137435	0.825463	0.941729	23.04	47.26	21	19.96	26.37	25.65	42.02	23.36	7.18	42.98	24.82	17.9
chr1	62356396	62356818	423	4.65656	4.70306	4.6085	0.0139031	0.825464	0.941729	25.04	23.2	35.78	27.45	19.96	24.85	19.39	22.49	11.5	34.57	13.14	45.28
chr7	128020146	128020541	396	4.4179	4.39234	4.44301	-0.0141478	0.825474	0.941732	10.02	30.08	18.67	26.62	21.38	19.24	19.39	29.41	15.81	17.75	19.71	28.43
chr5	66612067	66612672	606	5.27046	5.35132	5.18479	0.0112562	0.825481	0.941732	27.05	33.51	16.34	94.82	29.94	43.29	19.39	70.94	14.37	71.01	1.46	41.06
chr14	65156371	65157369	999	8.00109	7.97286	8.02877	-0.0150574	0.825518	0.941767	296.5	294.76	162.58	246.2	277.26	230.07	352.29	168.7	280.21	325.17	248.96	191.63
chr14	96576448	96577377	930	5.88029	5.83198	5.92703	-0.014562	0.825531	0.941769	24.04	60.15	51.34	57.39	66.29	82.57	84.03	55.37	68.97	53.26	51.84	51.59
chr3	136921115	136921992	878	6.18382	6.22009	6.14661	0.0144392	0.825533	0.941769	79.13	58.44	48.23	84.84	68.42	108.22	58.18	70.07	70.41	35.51	108.78	82.13
chr12	48971458	48971966	509	6.2994	6.27248	6.32583	-0.014522	0.825545	0.941774	59.1	79.92	96.46	74.86	80.54	72.95	54.94	91.7	139.38	92.5	43.8	58.96
chr18	55405926	55406163	238	3.98354	3.91298	4.05081	-0.013262	0.825561	0.941784	16.03	13.75	22.56	12.48	19.96	5.61	25.86	18.17	4.31	22.43	6.57	22.11
chr8	29593929	29595662	1734	7.64695	7.62343	7.67008	-0.0152423	0.825575	0.941786	211.36	203.67	188.25	190.47	213.83	175.56	248.86	227.52	212.67	162.58	202.96	167.41
chr16	10737138	10739148	2011	10.3421	10.3582	10.3257	0.0152883	0.825577	0.941786	1287.17	1198.79	1558.13	1516.28	1028.51	1286.64	1199.07	1531.24	1146.69	1220.31	925.74	1677.28
chr1	157170855	157171354	500	4.8395	4.76642	4.90907	-0.0142403	0.825597	0.941794	18.03	30.08	31.12	26.62	34.21	23.25	45.25	23.36	33.05	21.49	16.06	41.06
chr4	186067798	186069488	1691	6.82584	6.85924	6.79165	0.0149914	0.825601	0.941794	90.15	126.32	133.8	103.14	106.91	136.28	54.94	96.89	169.56	103.72	124.84	114.77
chr13	45682685	45683185	501	4.32404	4.40268	4.24086	0.0133051	0.825609	0.941794	24.04	21.48	14	15.8	23.52	28.06	9.7	20.76	1.44	15.88	37.23	28.43
chr9	109401239	109402238	1000	8.28635	8.26155	8.31074	-0.0149934	0.825614	0.941794	215.36	273.27	430.18	415.88	244.48	262.14	352.29	409.2	283.08	363.48	204.42	292.71
chr13	69020202	69020478	277	3.4478	3.44194	3.45363	-0.0125971	0.825623	0.941794	16.03	5.16	5.45	14.97	3.56	20.04	3.23	18.17	4.31	6.54	21.9	11.58
chr12	3777186	3777496	311	4.27028	4.25033	4.28996	-0.0139517	0.825625	0.941794	13.02	24.92	10.11	13.31	26.37	26.45	12.93	22.49	24.43	18.69	24.09	14.74
chr4	48556197	48556664	468	4.52272	4.48907	4.5556	-0.013928	0.825641	0.941803	12.02	29.22	26.45	14.14	19.24	33.67	22.62	22.49	12.93	26.16	18.98	37.9
chr6	16601864	16602735	872	7.40875	7.43655	7.38039	0.014739	0.825654	0.941803	161.27	140.07	276.15	202.12	147.54	112.23	155.14	163.51	103.46	172.86	165.73	239.01
chrX	108640945	108641327	383	3.73108	3.69268	3.76849	-0.013187	0.825664	0.941803	19.03	5.16	10.89	27.45	7.84	7.21	12.93	19.03	15.81	13.08	14.6	6.32
chr2	170141633	170142672	1040	7.16827	7.20515	7.13041	0.0139546	0.825666	0.941803	87.15	140.07	89.46	320.22	129.01	119.45	126.05	191.19	77.6	206.5	99.29	140.04
chr15	56043071	56043662	592	5.04522	5.03725	5.05314	-0.0145132	0.825669	0.941803	17.03	34.37	37.34	40.76	30.65	36.88	16.16	42.39	41.67	39.24	29.2	30.53
chr12	28460194	28461297	1104	7.44886	7.47806	7.41907	0.0144449	0.825676	0.941804	163.27	239.76	176.58	248.69	108.34	133.07	155.14	206.76	181.06	172.86	75.2	235.85
chr3	141409244	141409491	248	5.62582	5.60518	5.64617	-0.0141243	0.825694	0.941816	51.09	42.97	45.12	72.36	35.64	44.89	45.25	66.61	28.74	31.77	91.26	36.85
chr17	3710284	3711799	1516	10.4252	10.4342	10.4161	0.0139553	0.825715	0.941829	1458.45	1307.93	1554.24	1343.28	1277.27	1360.39	1525.5	1349.57	1175.43	1185.73	1383.5	1578.31
chr19	38729410	38730027	618	7.36776	7.37583	7.35964	0.0152574	0.82572	0.941829	175.29	180.46	143.13	163.85	190.31	143.49	193.92	164.37	152.32	184.07	140.17	150.57
chr3	15390322	15391412	1091	6.20117	6.1856	6.21658	-0.0152158	0.825734	0.941837	54.09	85.94	85.57	79.02	59.16	72.95	64.64	64.02	83.34	76.62	81.77	75.81
chr22	44953878	44955651	1774	8.39861	8.38336	8.4137	-0.0151687	0.82574	0.941837	287.48	355.77	254.37	494.06	339.27	272.56	206.85	403.14	386.54	386.83	348.98	313.77
chr13	50222534	50222933	400	5.93598	5.86904	5.99994	-0.012142	0.825756	0.941847	48.08	77.34	66.9	65.71	54.17	38.48	87.26	76.99	2.87	114.93	21.9	80.02
chr5	161507619	161507895	277	4.06941	4.08931	4.04922	0.0132115	0.825766	0.94185	12.02	21.48	10.89	22.46	25.66	9.62	29.09	24.22	1.44	19.62	10.22	14.74
chr8	41264046	41265039	994	6.26575	6.2328	6.29796	-0.0142249	0.825782	0.941861	52.09	54.14	129.91	78.18	78.4	58.52	87.26	89.97	31.61	86.9	67.9	108.45
chr2	3222590	3223825	1236	9.62255	9.64062	9.60425	0.0152955	0.825795	0.941864	698.17	611	1118.62	926.57	829.65	605.24	765.98	860.78	558.97	840.01	746.14	898.13
chr2	42928653	42928857	205	3.73862	3.68097	3.79405	-0.0133245	0.825802	0.941864	5.01	22.34	9.33	4.99	19.24	16.03	16.16	19.9	12.93	13.08	11.68	9.48
chr8	140624528	140625206	679	5.27453	5.28034	5.2687	0.0142359	0.825806	0.941864	25.04	58.44	35.01	40.76	43.48	30.46	64.64	32.01	20.12	51.39	35.77	27.38
chr6	41716566	41716986	421	6.67065	6.64496	6.69589	-0.0152294	0.82583	0.941869	100.17	113.43	80.12	128.92	91.23	86.58	109.89	92.57	125.01	112.13	80.31	102.13
chr19	15112210	15112791	582	4.95487	4.93272	4.97668	-0.0145014	0.825836	0.941869	33.06	29.22	23.34	17.47	38.49	41.69	25.86	25.09	35.92	35.51	32.85	33.69
chr16	1826020	1827668	1649	10.9635	10.979	10.9478	0.0152187	0.825839	0.941869	1731.91	1814.09	2607.51	2022.82	1901.64	2032.18	1696.8	1366.01	2299.12	2092.08	2336.98	2060.54
chrX	15816834	15817344	511	5.56478	5.53478	5.59417	-0.0138885	0.825839	0.941869	58.1	34.37	37.34	59.89	36.35	52.11	48.48	38.93	40.23	18.69	99.29	44.22
chr7	143007796	143008583	788	6.5547	6.51499	6.59334	-0.0152588	0.825846	0.941869	108.18	103.12	76.23	79.02	94.8	87.38	138.98	83.05	89.09	96.24	82.5	89.5
chr4	107709977	107710326	350	4.12997	4.09135	4.16759	-0.0138811	0.825859	0.94187	8.01	12.89	31.89	15.8	19.24	14.43	16.16	15.57	20.12	18.69	20.44	16.85
chr22	18156891	18157780	890	5.90111	5.85559	5.94525	-0.0145864	0.825868	0.94187	56.09	90.23	53.67	49.07	53.46	44.89	93.73	70.07	40.23	67.28	39.42	58.96
chr11	69467659	69468108	450	4.44137	4.41008	4.47199	-0.0134879	0.82587	0.94187	23.04	19.77	15.56	24.12	30.65	14.43	19.39	38.06	8.62	38.31	8.76	20.01
chr12	109612925	109613384	460	4.57369	4.54287	4.60388	-0.0139998	0.825882	0.94187	22.04	21.48	11.67	28.28	29.94	26.45	19.39	32.87	33.05	30.83	16.06	13.69
chr15	74631452	74632437	986	7.45583	7.43217	7.47911	-0.0150969	0.825884	0.94187	150.25	178.74	132.24	196.29	215.97	162.73	174.53	173.89	255.78	179.4	177.41	109.5
chr1	213103254	213104520	1267	7.21834	7.18767	7.24837	-0.0149098	0.825889	0.94187	165.28	152.11	206.14	74.03	136.85	140.29	197.15	140.15	130.76	144.83	127.76	171.62
chr2	164761076	164762107	1032	7.21628	7.17655	7.25494	-0.0148811	0.825902	0.941877	120.2	144.37	180.47	147.22	135.42	140.29	252.1	149.66	114.96	170.06	85.42	144.25
chr15	82837987	82838888	902	5.49043	5.4429	5.53644	-0.0147672	0.825927	0.941894	38.06	50.7	33.45	44.08	44.19	50.5	64.64	47.58	53.17	31.77	51.84	29.48
chr1	50795834	50796819	986	6.04769	6.03415	6.06109	-0.0145992	0.825939	0.941894	89.15	86.79	42.01	49.91	74.84	50.5	51.71	70.94	50.29	56.06	90.53	81.07
chrX	113729025	113729254	230	3.86245	3.74778	3.96866	-0.0129339	0.825943	0.941894	16.03	22.34	4.67	4.16	14.97	18.44	35.55	6.06	17.24	10.28	15.33	9.48
chr14	71398568	71399672	1105	8.81073	8.8235	8.79784	0.0138932	0.825953	0.941894	489.82	420.22	427.07	441.66	501.78	437.7	433.09	462.83	399.47	426.08	487.69	461.17
chr1	17494042	17494760	719	6.715	6.66949	6.75911	-0.0148289	0.825958	0.941894	103.17	110.86	118.24	96.48	115.47	66.54	177.76	92.57	103.46	121.47	69.36	85.29
chrX	23185986	23186296	311	4.11337	4.10815	4.11857	-0.013781	0.825959	0.941894	11.02	10.31	24.11	13.31	20.67	24.05	9.7	19.9	12.93	17.75	29.2	14.74
chr7	138171060	138171893	834	7.50547	7.48201	7.52856	-0.0148517	0.825997	0.941929	164.28	258.66	147.8	111.45	211.69	178.77	197.15	201.57	123.58	143.9	248.96	192.68
chr6	119462755	119463976	1222	9.24207	9.25306	9.231	0.0138619	0.826027	0.94195	636.07	623.89	654.99	536.48	553.81	655.75	575.3	609.04	599.21	610.15	533.69	678.07
chr11	62811150	62811535	386	4.84954	4.77422	4.92112	-0.0141398	0.826029	0.94195	35.06	30.94	21	28.28	25.66	23.25	48.48	20.76	41.67	16.82	18.25	35.8
chr10	62048420	62048706	287	6.83722	6.87588	6.7975	0.0143545	0.826054	0.941971	144.24	94.53	126.02	129.75	101.92	108.22	84.03	189.46	45.98	82.23	146.75	118.98
chr2	126507208	126507929	722	5.31341	5.29071	5.33576	-0.0137287	0.826073	0.941985	30.05	47.26	55.23	50.74	29.94	21.64	25.86	74.4	18.68	58.87	25.55	38.96
chr1	200075403	200076124	722	4.48203	4.56526	4.39371	0.0121747	0.826083	0.941988	10.02	24.92	12.45	9.15	14.97	70.54	6.46	11.25	10.06	14.02	66.44	17.9
chr17	55563217	55563709	493	4.79599	4.82711	4.7642	0.0143037	0.826091	0.941989	41.07	28.36	28	37.43	17.82	17.64	32.32	26.82	20.12	24.29	32.12	27.38
chr16	89827723	89829102	1380	7.98411	8.00042	7.96762	0.0152095	0.826115	0.942008	207.35	236.32	302.6	264.5	239.49	286.19	255.33	156.58	306.07	304.61	206.61	272.7
chr10	30583372	30583568	197	5.11391	5.15648	5.07005	0.014644	0.826126	0.942013	34.06	33.51	45.12	47.41	30.65	23.25	22.62	37.2	35.92	30.83	32.85	42.12
chr11	128747558	128748190	633	5.14407	5.21017	5.07479	0.013492	0.826155	0.942037	45.08	26.64	13.22	41.59	30.65	64.93	9.7	40.66	35.92	31.77	62.06	22.11
chr8	23474145	23474822	678	6.21871	6.19431	6.2427	-0.0150199	0.826161	0.942037	66.11	70.47	57.56	85.67	89.81	69.74	71.1	83.05	100.59	84.09	64.98	50.54
chr4	127622641	127623959	1319	6.53873	6.57118	6.50552	0.0145114	0.826182	0.942052	87.15	79.06	138.47	54.9	134	76.96	61.41	91.7	116.39	123.34	72.28	80.02
chr21	42859850	42860708	859	5.51276	5.46225	5.56156	-0.0147343	0.826201	0.942067	29.05	48.12	45.9	36.6	52.74	52.11	71.1	46.72	30.18	37.38	47.45	50.54
chr1	74579281	74579879	599	7.66728	7.64598	7.68827	-0.0151712	0.826221	0.942074	223.38	233.74	200.7	190.47	161.08	192.4	242.4	192.92	179.62	155.11	300.06	167.41
chr12	12736370	12737413	1044	8.69655	8.67226	8.72043	-0.0148654	0.826239	0.942074	492.83	360.93	323.61	315.23	395.58	559.55	404	265.59	653.81	338.25	541.72	327.45
chr9	108535675	108535849	175	3.89122	3.9601	3.81888	0.0139868	0.82624	0.942074	22.04	14.61	17.89	9.98	12.83	16.03	9.7	15.57	11.5	17.75	17.52	12.63
chr11	58505547	58506204	658	5.55888	5.51897	5.59771	-0.0135256	0.826243	0.942074	44.07	30.94	18.67	41.59	48.47	91.39	42.02	36.33	77.6	25.23	78.85	30.53
chr15	58699764	58700250	487	4.52952	4.44656	4.60797	-0.0132283	0.826246	0.942074	21.04	23.2	15.56	15.8	13.54	41.69	48.48	23.36	22.99	3.74	27.74	20.01
chr1	209601950	209602525	576	5.25489	5.24524	5.26447	-0.0141316	0.82625	0.942074	54.09	48.98	21	29.11	46.33	28.06	16.16	33.74	50.29	57	38.69	34.75
chr3	106329670	106330089	420	5.5373	5.55033	5.52414	0.0140028	0.826274	0.942075	53.09	71.33	36.56	54.9	29.22	36.07	74.34	57.1	37.36	27.1	23.36	56.86
chr10	110412716	110413224	509	8.24417	8.27067	8.21718	0.0147461	0.826281	0.942075	291.49	212.26	496.3	414.21	165.36	273.36	239.17	315.76	357.8	283.12	292.76	296.92
chr1	30934707	30935069	363	4.72656	4.6986	4.75398	-0.0140666	0.826286	0.942075	12.02	25.78	41.23	29.11	29.22	18.44	25.86	37.2	18.68	29.9	29.2	21.06
chr7	130197939	130198942	1004	6.56036	6.53943	6.581	-0.0143842	0.826286	0.942075	131.22	103.12	73.9	123.1	50.61	76.16	71.1	144.47	112.08	81.29	104.4	61.07
chr3	195989297	195990961	1665	8.84559	8.83039	8.86064	-0.0152418	0.826291	0.942075	440.74	361.79	659.66	432.51	388.45	448.12	413.7	445.53	507.24	422.34	447.54	552.78
chr12	10673351	10674627	1277	7.3601	7.39845	7.32071	0.0140787	0.826293	0.942075	135.23	156.4	134.58	136.41	186.74	262.94	51.71	116.79	287.39	149.5	219.02	134.77
chr16	72995224	72995436	213	4.21648	4.15063	4.27946	-0.0140177	0.826321	0.942099	9.02	21.48	13.22	18.3	28.51	16.03	25.86	16.44	20.12	18.69	17.52	17.9
chr15	93020894	93022099	1206	7.46468	7.49169	7.43715	0.0145477	0.826375	0.942153	244.41	219.99	97.24	134.74	138.99	244.5	184.22	181.67	189.68	112.13	229.97	142.14
chr12	43740578	43740993	416	4.74897	4.69503	4.80097	-0.0142033	0.826391	0.942163	28.05	23.2	22.56	14.97	37.78	28.86	42.02	25.95	20.12	20.56	36.5	22.11
chr1	21324020	21325775	1756	8.83666	8.86704	8.80563	0.0145066	0.826405	0.94217	403.68	333.43	678.33	705.32	377.76	303.02	284.42	641.05	288.83	489.62	608.15	372.73
chr8	23692567	23692983	417	4.85134	4.9111	4.78899	0.0141151	0.826414	0.94217	38.06	34.37	29.56	38.26	24.23	16.03	12.93	36.33	25.87	40.18	18.98	31.59
chr17	42009265	42009513	249	3.99805	4.08144	3.90955	0.0135695	0.826418	0.94217	21.04	6.02	21.78	12.48	24.23	16.03	3.23	15.57	11.5	20.56	18.25	21.06
chr10	2081550	2082098	549	5.24796	5.28529	5.20964	0.0139516	0.82643	0.942171	17.03	36.95	65.34	24.95	39.2	50.5	29.09	24.22	41.67	30.83	46.72	49.49
chr1	11803116	11803753	638	8.9275	8.9371	8.91783	0.0151859	0.826433	0.942171	546.92	423.66	516.52	530.66	503.92	419.26	633.47	431.69	540.29	421.41	521.27	353.78
chr15	70268646	70269453	808	7.30426	7.27873	7.32935	-0.0145402	0.826443	0.942171	139.23	73.04	259.04	162.19	173.91	124.26	132.51	136.69	192.55	192.48	175.95	134.77
chr19	2624532	2625143	612	7.88927	7.8687	7.90954	-0.0152084	0.826447	0.942171	219.37	165.85	219.37	305.25	241.63	250.92	235.94	251.75	316.13	246.68	203.69	188.47
chr5	54517244	54518623	1380	9.50295	9.51812	9.48762	0.0150929	0.82646	0.942178	582.98	657.4	874.36	781.01	722.03	781.61	617.31	579.62	796.07	714.8	678.24	921.3
chr6	69719672	69720089	418	4.45442	4.48178	4.42652	0.0133141	0.826472	0.942184	39.07	16.33	16.34	6.65	29.22	26.45	25.86	12.11	38.8	20.56	21.17	10.53
chr7	130451164	130451719	556	4.56107	4.61733	4.50252	0.0140349	0.826483	0.942188	15.03	16.33	32.67	23.29	33.5	26.45	12.93	20.76	14.37	33.64	24.82	29.48
chr4	38203945	38204211	267	3.45984	3.43856	3.48082	-0.0132919	0.826499	0.942199	7.01	15.47	10.11	5.82	17.82	8.82	9.7	14.71	5.75	11.21	18.25	7.37
chr8	101155572	101156375	804	6.31423	6.29678	6.33147	-0.0145332	0.826521	0.942215	58.1	72.19	59.12	69.04	115.47	97.8	54.94	70.94	86.22	63.54	130.68	76.86
chr2	173280733	173281161	429	4.77471	4.7425	4.80622	-0.0133397	0.826533	0.942216	25.04	56.72	24.89	21.63	17.11	15.23	25.86	18.17	7.18	42.98	35.77	37.9
chr16	4575046	4575598	553	4.85172	4.85548	4.84796	0.0138221	0.82654	0.942216	23.04	46.4	10.11	29.11	31.36	33.67	48.48	18.17	25.87	32.7	23.36	24.22
chr11	111378321	111380349	2029	10.8573	10.8465	10.8679	-0.0140492	0.826553	0.942216	1679.83	1674.87	2299.46	1759.98	1815.4	1818.14	1793.76	1757.03	2040.47	1809.9	1696.7	2115.3
chr22	49943911	49945201	1291	7.3785	7.32034	7.43441	-0.0122846	0.826554	0.942216	254.43	85.08	73.12	81.51	104.06	360.74	58.18	222.33	79.03	95.31	265.02	317.98
chr4	113349448	113349919	472	4.97599	5.01072	4.94041	0.0143158	0.826569	0.942216	42.07	26.64	38.89	20.79	37.78	27.26	25.86	23.36	43.11	24.29	42.34	25.27
chr5	150846388	150847621	1234	8.30592	8.28887	8.32277	-0.015229	0.826575	0.942216	298.5	270.7	294.05	354.33	295.8	363.15	316.74	243.96	385.1	292.46	415.41	267.44
chr2	102599590	102599857	268	3.53073	3.45835	3.59966	-0.0124095	0.826578	0.942216	12.02	16.33	0.78	5.82	21.38	9.62	19.39	9.52	4.31	13.08	21.17	5.26
chr17	17495700	17497292	1593	9.81519	9.82927	9.80096	0.0143573	0.826579	0.942216	850.43	812.09	903.14	1008.08	926.59	957.97	688.42	859.92	1076.28	862.44	877.55	987.63
chr19	18279536	18279839	304	9.1261	9.13913	9.11295	0.0151265	0.826585	0.942216	703.18	581.78	621.54	460.79	469	546.72	627.01	520.8	479.94	492.42	508.13	693.87
chr6	87237875	87238484	610	5.36719	5.369	5.36537	0.0149501	0.826595	0.94222	47.08	48.12	38.89	37.43	36.35	40.08	58.18	39.79	33.05	33.64	41.61	41.06
chr11	66835710	66836319	610	5.29002	5.2881	5.29193	-0.0141423	0.826615	0.942234	20.03	42.97	34.23	57.39	41.34	38.48	12.93	59.69	30.18	42.05	45.99	44.22
chr8	39934906	39935326	421	4.62724	4.6219	4.63257	-0.0134203	0.826634	0.942248	46.08	20.62	18.67	12.48	24.23	25.65	6.46	18.17	27.3	21.49	53.3	22.11
chr1	244426454	244426838	385	4.19526	4.26344	4.12371	0.0134638	0.826646	0.942255	27.05	18.91	7.78	15.8	19.24	26.45	6.46	21.63	30.18	13.08	24.82	8.42
chr3	122382907	122384705	1799	10.9735	10.9819	10.9652	0.012687	0.826667	0.942257	2059.47	1738.47	2287.8	2120.96	1924.45	2003.32	1961.82	1918.81	2143.93	1922.96	1978.51	2068.97
chrX	39765973	39766684	712	4.53312	4.60109	4.46179	0.0128857	0.826676	0.942257	26.04	12.03	10.11	24.12	16.39	56.92	16.16	16.44	10.06	18.69	54.03	16.85
chr18	644387	644889	503	5.5024	5.43689	5.56506	-0.0137508	0.826676	0.942257	32.05	36.09	60.68	40.76	40.63	49.7	84.03	64.88	50.29	17.75	19.71	47.38
chr7	36692343	36693198	856	6.69159	6.61314	6.76599	-0.0111462	0.826676	0.942257	8.01	119.45	80.12	10.81	101.21	267.75	54.94	91.7	84.78	76.62	162.81	182.15
chr16	58418488	58419935	1448	6.72202	6.73633	6.70757	0.0149527	0.826705	0.942281	91.15	111.72	88.68	151.38	112.62	84.17	113.12	87.38	146.57	109.32	85.42	85.29
chr1	155433810	155434111	302	3.73226	3.66639	3.79524	-0.012499	0.826726	0.942288	16.03	6.02	7.78	18.3	12.83	15.23	16.16	7.79	5.75	20.56	1.46	31.59
chr22	17221041	17221499	459	6.68325	6.71316	6.6527	0.0147502	0.826729	0.942288	73.12	99.68	163.36	96.48	111.9	84.97	84.03	105.54	84.78	142.96	109.51	76.86
chr3	128993465	128994502	1038	8.31384	8.2851	8.34202	-0.0152158	0.826732	0.942288	320.54	317.1	285.49	336.03	327.87	284.58	497.73	236.17	294.58	296.2	300.06	322.19
chr6	32436876	32437921	1046	9.07434	9.05557	9.09287	-0.0149488	0.826744	0.942292	526.89	515.61	450.4	467.44	602.99	629.29	681.95	601.25	523.05	456.91	487.69	525.4
chr17	14347558	14348126	569	5.43034	5.46586	5.39393	0.0142321	0.826754	0.942292	41.07	48.12	35.01	50.74	54.17	36.07	29.09	21.63	51.73	61.67	29.2	58.96
chr9	94680506	94681048	543	4.76197	4.72055	4.80223	-0.0140733	0.826759	0.942292	26.04	24.06	38.12	23.29	17.82	28.86	29.09	31.14	28.74	29.9	11.68	36.85
chr5	132707250	132707568	319	4.26826	4.33097	4.20271	0.0140412	0.826763	0.942292	19.03	17.19	21.78	23.29	24.23	15.23	12.93	26.82	7.18	19.62	19.71	24.22
chr9	137825409	137825966	558	6.56444	6.58209	6.54657	0.014074	0.826805	0.942331	116.2	64.45	99.57	99.81	102.64	92.19	171.3	89.97	27.3	109.32	67.17	95.81
chr2	63078957	63079184	228	3.89169	3.85147	3.93083	-0.0137107	0.826857	0.942366	16.03	11.17	10.11	10.81	19.24	19.24	16.16	12.98	17.24	20.56	18.25	6.32
chr7	90025831	90026067	237	3.8402	3.72906	3.94338	-0.0130413	0.826879	0.942366	7.01	21.48	14	17.47	9.98	9.62	32.32	5.19	14.37	24.29	8.76	7.37
chr20	36044403	36044938	536	4.77907	4.72188	4.83409	-0.0140812	0.826881	0.942366	22.04	33.51	19.45	33.27	29.22	20.84	42.02	31.14	25.87	38.31	21.17	12.63
chr9	121930236	121930838	603	5.23754	5.26906	5.20532	0.0139857	0.826884	0.942366	34.06	36.95	21	59.89	50.61	28.86	42.02	48.45	21.55	21.49	39.42	48.43
chr8	35628212	35628828	617	5.4453	5.4147	5.47526	-0.0130607	0.826888	0.942366	38.06	25.78	97.24	34.1	39.91	20.84	12.93	71.8	12.93	72.88	41.61	54.75
chr10	73974390	73974832	443	5.30431	5.28749	5.32093	-0.014031	0.826893	0.942366	52.09	66.17	19.45	24.12	35.64	36.88	25.86	38.06	43.11	32.7	47.45	52.65
chr2	43762434	43762591	158	3.52192	3.41975	3.61733	-0.0122969	0.826898	0.942366	9.02	12.03	17.89	1.66	16.39	7.21	19.39	6.06	18.68	19.62	1.46	8.42
chr14	24273989	24274723	735	8.72322	8.73493	8.71141	0.0148634	0.8269	0.942366	376.63	372.96	521.19	497.39	409.84	378.38	423.39	456.78	448.33	395.24	370.15	421.16
chr6	16704346	16705130	785	6.49895	6.48525	6.51252	-0.0149037	0.826912	0.942366	85.14	83.36	82.46	84.01	85.53	117.04	58.18	78.72	137.95	71.01	112.43	89.5
chr3	9373511	9373904	394	4.45975	4.47908	4.44016	0.0139271	0.826913	0.942366	14.02	23.2	16.34	36.6	22.81	20.84	25.86	11.25	22.99	16.82	27.01	26.32
chr7	97513307	97513614	308	4.00881	4.00014	4.01744	-0.0130536	0.82692	0.942366	19.03	16.33	8.56	26.62	7.84	17.64	6.46	31.14	8.62	28.97	14.6	7.37
chr3	52252957	52254274	1318	9.76615	9.74772	9.78435	-0.015167	0.82692	0.942366	1005.69	891.15	657.32	917.42	905.92	780.8	1179.68	964.6	770.21	697.98	978.3	700.18
chr1	29113237	29114125	889	5.43748	5.51271	5.3581	0.0118217	0.826939	0.94238	40.07	28.36	21	54.9	27.8	101.81	19.39	23.36	11.5	29.9	131.41	30.53
chr19	49700524	49700943	420	4.67041	4.72669	4.61184	0.0143574	0.826954	0.942384	29.05	29.22	21	33.27	27.08	19.24	12.93	29.41	25.87	34.57	19.71	24.22
chr14	89123953	89124139	187	3.3629	3.34342	3.38213	-0.0130017	0.826959	0.942384	10.02	10.31	4.67	4.99	22.1	8.82	6.46	15.57	7.18	7.48	15.33	10.53
chr11	10450469	10451420	952	8.66774	8.68266	8.65267	0.0151953	0.826963	0.942384	433.73	430.53	469.85	400.9	429.79	300.62	410.46	368.54	528.8	467.19	334.38	305.34
chr11	104653457	104653788	332	3.98775	4.0553	3.91689	0.012288	0.827007	0.94242	22.04	5.16	9.33	14.14	17.82	31.26	16.16	4.33	8.62	4.67	45.26	11.58
chr1	201376715	201377344	630	5.51913	5.45528	5.58027	-0.0144961	0.827009	0.94242	32.05	53.28	38.12	47.41	49.89	42.49	80.8	44.99	44.55	55.13	32.12	29.48
chr10	59804994	59805357	364	4.37902	4.31809	4.43747	-0.0135891	0.827021	0.94242	9.02	29.22	30.34	21.63	7.84	21.64	32.32	20.76	17.24	23.36	22.63	13.69
chr2	27716636	27717366	731	5.40377	5.38415	5.42312	-0.0138946	0.827023	0.94242	41.07	59.3	31.89	44.91	34.93	38.48	32.32	78.72	15.81	44.85	29.93	55.8
chr6	158289584	158290546	963	8.32795	8.31329	8.34246	-0.0151766	0.827036	0.942421	383.65	368.66	249.71	319.39	215.97	371.16	277.95	323.55	357.8	268.17	378.91	341.14
chr19	29804201	29805226	1026	7.89334	7.87802	7.90851	-0.0151715	0.827038	0.942421	259.44	277.57	211.59	232.06	241.63	189.19	213.31	162.64	247.16	316.76	260.64	241.12
chr17	42071973	42073143	1171	6.47077	6.50667	6.43396	0.0148944	0.827052	0.942429	80.13	92.81	109.68	93.16	78.4	91.39	48.48	95.16	102.02	128.01	67.17	77.92
chr7	96284739	96286430	1692	8.18138	8.20535	8.15701	0.0150209	0.82707	0.942434	254.43	253.51	403.73	209.6	325.02	324.67	187.46	249.15	386.54	316.76	252.61	320.08
chr22	43118335	43119659	1325	9.29661	9.26813	9.32454	-0.0144422	0.827075	0.942434	671.13	685.76	656.55	642.11	615.82	428.08	817.7	764.76	206.92	606.41	480.39	970.78
chr17	57747417	57747857	441	5.36192	5.34632	5.37734	-0.0149301	0.827078	0.942434	43.07	44.69	36.56	43.25	35.64	40.88	42.02	37.2	31.61	52.33	43.07	43.17
chr4	2497159	2498529	1371	8.56569	8.54351	8.58754	-0.0146987	0.827108	0.94245	362.61	421.08	186.7	435.84	562.37	270.16	258.56	408.33	444.02	488.68	362.12	346.41
chr1	62621923	62622666	744	6.89362	6.91065	6.87639	0.0151087	0.827116	0.94245	116.2	79.06	155.58	123.93	107.63	139.49	116.35	126.31	133.64	107.45	102.21	118.98
chr1	9651600	9653026	1427	10.0725	10.0884	10.0564	0.0150928	0.827129	0.94245	913.54	888.57	1281.97	1301.69	908.06	1238.54	879.1	1133.29	1299	902.61	1165.2	1009.74
chr19	3516160	3517381	1222	7.63324	7.60773	7.65831	-0.0149525	0.827129	0.94245	219.37	217.42	135.35	172.17	260.87	165.14	210.08	147.93	290.26	199.96	170.11	193.74
chr4	108626114	108626362	249	4.27361	4.23851	4.30788	-0.0134969	0.827132	0.94245	20.03	23.2	19.45	9.15	27.8	13.63	19.39	18.17	10.06	40.18	13.14	17.9
chr20	44580205	44580372	168	5.08129	5.10472	5.05749	0.0136349	0.827143	0.94245	51.09	43.83	23.34	34.93	22.81	30.46	51.71	19.03	34.49	28.97	54.03	11.58
chr12	57756814	57757054	241	7.9359	7.91381	7.95765	-0.0147399	0.827144	0.94245	244.41	222.57	235.7	265.33	228.8	250.11	307.04	240.5	225.6	266.3	220.48	231.64
chr15	76139293	76140367	1075	7.419	7.43198	7.4059	0.0151769	0.827147	0.94245	141.24	208.82	170.36	157.2	204.56	153.92	171.3	151.39	196.86	192.48	149.67	155.83
chr16	87956272	87957229	958	9.21161	9.22339	9.19974	0.0140332	0.827155	0.94245	694.17	544.83	561.64	648.77	588.74	548.33	588.22	544.15	528.8	578.38	633.71	654.91
chr3	13346174	13347233	1060	6.34072	6.36892	6.31196	0.0147849	0.827162	0.942451	64.11	87.65	93.35	47.41	85.53	117.84	64.64	75.26	84.78	72.88	85.42	93.71
chr12	86712351	86712741	391	4.17791	4.13668	4.21799	-0.0130675	0.827173	0.942455	9.02	20.62	30.34	28.28	9.27	8.02	9.7	19.03	37.36	23.36	11.68	10.53
chr11	110190740	110191189	450	5.26997	5.30426	5.23485	0.0139075	0.82718	0.942455	24.04	50.7	43.56	67.37	31.36	20.04	38.78	40.66	22.99	47.65	28.47	47.38
chr6	4914504	4915192	689	6.08035	6.13807	6.02023	0.0129732	0.827188	0.942455	50.08	36.09	52.9	99.81	63.44	120.25	32.32	33.74	34.49	46.72	200.04	42.12
chr15	38682866	38684132	1267	7.8493	7.82776	7.87052	-0.0150792	0.827194	0.942455	240.4	182.18	202.25	298.6	170.35	269.35	258.56	251.75	251.47	241.07	249.69	151.62
chr7	35905991	35907247	1257	7.46	7.46945	7.45049	0.0151731	0.827203	0.942457	240.4	189.06	164.14	143.89	157.52	168.35	213.31	152.26	193.99	165.39	151.86	172.68
chr5	75383996	75384431	436	4.95437	5.01789	4.88794	0.0137583	0.827216	0.942464	46.08	24.92	28.78	14.97	49.18	30.46	9.7	30.28	37.36	28.97	48.19	23.16
chr11	40307008	40307246	239	4.50121	4.56362	4.43598	0.0139245	0.827232	0.942466	29.05	14.61	22.56	15.8	34.21	25.65	12.93	29.41	18.68	25.23	29.93	13.69
chr4	175386807	175387516	710	5.07797	5.0932	5.06257	0.0135233	0.827237	0.942466	25.04	45.55	26.45	41.59	34.93	31.26	45.25	38.06	67.54	20.56	17.52	11.58
chr15	58463913	58464529	617	6.16026	6.19121	6.12864	0.0138134	0.827239	0.942466	113.19	97.97	47.45	33.27	71.99	74.55	80.8	31.14	66.1	92.5	48.19	101.08
chr9	133751786	133752074	289	3.7437	3.73229	3.75503	-0.013478	0.827246	0.942466	13.02	10.31	13.22	21.63	7.13	14.43	9.7	14.71	14.37	14.02	21.9	6.32
chr13	114099219	114099589	371	4.50616	4.5467	4.46446	0.0131843	0.827254	0.942468	13.02	29.22	14.78	7.49	54.88	20.84	19.39	16.44	22.99	22.43	17.52	33.69
chr11	66116657	66116913	257	6.3698	6.39037	6.34894	0.0149203	0.827272	0.942479	90.15	96.25	58.34	73.19	94.8	90.59	84.03	81.32	96.28	56.06	102.94	68.44
chr8	11553214	11554054	841	7.38822	7.36169	7.41426	-0.015156	0.827278	0.942479	185.31	143.51	164.91	180.49	167.5	145.1	223.01	162.64	143.7	196.22	152.59	145.3
chr13	67353927	67354336	410	4.42563	4.36825	4.48082	-0.0136849	0.827291	0.94248	16.03	12.89	20.23	13.31	21.38	40.08	29.09	25.09	27.3	16.82	24.09	11.58
chr2	158730593	158730964	372	4.16409	4.11756	4.20916	-0.0130644	0.827293	0.94248	8.01	27.5	28.78	8.32	23.52	8.02	16.16	33.74	17.24	14.02	8.76	21.06
chr12	68440040	68440558	519	4.76832	4.7533	4.78317	-0.0145097	0.827306	0.942483	33.06	25.78	27.23	25.78	23.52	26.45	29.09	25.09	18.68	25.23	38.69	28.43
chr4	20724980	20725389	410	4.28225	4.18051	4.37728	-0.00926801	0.82731	0.942483	47.08	6.02	38.12	8.32	9.27	0	0	48.45	14.37	34.57	7.3	20.01
chrX	10095763	10096508	746	5.61568	5.65102	5.57945	0.0138265	0.827345	0.942509	24.04	44.69	70.79	49.91	78.4	33.67	48.48	32.87	41.67	42.98	86.15	34.75
chr15	55648243	55648713	471	5.18627	5.17968	5.19284	-0.0144969	0.827347	0.942509	43.07	36.95	35.01	46.58	34.21	21.64	25.86	36.33	30.18	51.39	33.58	42.12
chr16	11905826	11906609	784	5.83186	5.87647	5.78582	0.0140139	0.827363	0.942519	75.13	64.45	28	68.2	73.41	43.29	45.25	56.23	34.49	47.65	100.02	47.38
chr2	24461833	24462048	216	4.21266	4.18073	4.24391	-0.0136868	0.827373	0.942523	25.04	21.48	9.33	13.31	22.81	16.83	22.62	16.44	7.18	15.88	26.28	25.27
chr1	151494552	151495697	1146	6.92655	6.95488	6.89766	0.0149877	0.827412	0.942542	88.15	125.47	140.8	133.91	132.57	123.45	96.96	156.58	87.65	158.85	105.86	109.5
chr4	105451378	105451591	214	3.70742	3.77881	3.63231	0.0130409	0.827413	0.942542	27.05	2.58	14	19.13	9.98	9.62	9.7	16.44	10.06	11.21	17.52	9.48
chr7	99839369	99840005	637	5.22596	5.24619	5.20545	0.0138556	0.827416	0.942542	25.04	33.51	68.45	53.23	24.23	23.25	48.48	31.14	43.11	29.9	44.53	24.22
chr19	45264865	45265136	272	3.81129	3.7685	3.85285	-0.0136513	0.827418	0.942542	9.02	18.91	12.45	14.14	19.24	8.02	12.93	12.11	14.37	14.95	10.22	22.11
chr2	19642915	19643655	741	6.28883	6.25582	6.3211	-0.0143418	0.827425	0.942543	65.11	53.28	64.57	106.46	90.52	78.56	103.42	119.38	47.42	57	95.64	56.86
chr11	45771099	45772646	1548	9.45055	9.4582	9.44286	0.0140415	0.827484	0.942595	608.02	702.95	692.33	696.17	789.03	731.9	727.2	590.87	817.63	708.26	643.2	688.6
chr1	103517057	103518178	1122	7.76156	7.74244	7.78043	-0.0151483	0.827485	0.942595	215.36	195.07	203.03	248.69	235.92	186.78	245.63	248.29	219.85	174.73	264.29	166.36
chr8	79645347	79646346	1000	7.59626	7.61944	7.5727	0.0150782	0.827505	0.942608	276.47	182.18	227.15	182.99	160.37	150.71	180.99	183.4	156.63	171.93	229.24	220.06
chr13	34941822	34943401	1580	9.05093	9.03276	9.06887	-0.0151256	0.82751	0.942608	441.74	647.95	598.98	546.46	514.61	392.81	530.05	685.17	439.71	556.89	362.85	647.54
chr6	87636320	87637003	684	6.13042	6.17066	6.08902	0.0141448	0.82752	0.94261	127.21	54.14	48.23	80.68	69.85	52.11	45.25	68.34	63.23	72.88	48.19	110.56
chr15	43649000	43649224	225	3.30634	3.18509	3.41818	-0.0121829	0.827542	0.942628	2	15.47	13.22	2.5	8.55	12.83	25.86	10.38	0	7.48	10.95	9.48
chr11	19903253	19903995	743	5.43435	5.39497	5.47268	-0.0145818	0.827562	0.942643	41.07	49.84	39.67	42.42	31.36	48.1	54.94	57.96	48.86	44.85	31.39	28.43
chr18	50784691	50785158	468	4.9668	4.90037	5.0303	-0.0134545	0.827606	0.942685	35.06	35.23	19.45	22.46	34.93	32.07	64.64	36.33	5.75	41.11	31.39	16.85
chr8	630908	631470	563	5.36498	5.31928	5.40928	-0.0137111	0.827631	0.942705	21.04	56.72	50.56	19.13	52.03	40.08	45.25	34.6	45.98	42.05	19.71	67.39
chr6	35770337	35771856	1520	7.51359	7.537	7.4898	0.014867	0.827679	0.942746	133.22	172.73	190.58	143.06	262.3	212.44	142.21	138.42	208.36	197.15	153.32	239.01
chr8	143989862	143991422	1561	10.1989	10.1816	10.2161	-0.0151258	0.827681	0.942746	820.38	932.4	1768.16	1251.78	986.46	1208.88	1105.34	1280.36	1102.14	982.04	1303.19	1363.52
chr2	73111588	73113774	2187	8.53699	8.51856	8.55518	-0.0151299	0.827693	0.942752	378.64	363.51	358.61	458.29	327.87	313.44	365.22	353.83	546.04	360.67	358.47	272.7
chr6	12113983	12114544	562	7.35887	7.37494	7.34263	0.0150989	0.827704	0.942754	156.26	164.14	182.03	202.12	125.45	165.94	177.76	190.32	130.76	157.91	123.38	193.74
chr5	141960068	141961404	1337	8.35687	8.3372	8.37628	-0.0147553	0.827709	0.942754	390.66	289.6	276.15	336.03	332.15	315.85	404	305.38	329.06	299.94	320.5	334.83
chr5	156834406	156835582	1177	5.76308	5.72945	5.79595	-0.0141198	0.827732	0.942762	65.11	46.4	31.89	83.18	35.64	56.12	58.18	71.8	74.72	55.13	40.88	32.64
chr2	231568526	231569639	1114	6.58878	6.60969	6.56755	0.0146946	0.827734	0.942762	73.12	97.11	124.46	139.73	76.98	74.55	103.42	115.06	79.03	109.32	66.44	95.81
chr16	83954100	83954334	235	5.92871	5.91486	5.94242	-0.0148323	0.827737	0.942762	61.1	52.42	54.45	64.04	69.85	60.12	45.25	67.48	63.23	75.69	39.42	77.92
chr2	121513900	121514315	416	4.85436	4.78563	4.91996	-0.0137583	0.827755	0.942772	37.06	28.36	38.12	20.79	23.52	17.64	48.48	18.17	30.18	22.43	16.06	46.33
chrX	150982689	150984057	1369	9.49152	9.50608	9.47682	0.0151233	0.82776	0.942772	711.2	568.89	864.24	865.02	743.41	610.05	827.39	448.99	718.48	824.13	711.82	744.41
chr2	53913628	53914289	662	5.97464	5.99872	5.95014	0.0149011	0.827777	0.942783	76.13	46.4	71.57	59.05	59.16	71.35	54.94	58.83	67.54	49.52	56.95	83.18
chr10	31878636	31879147	512	5.08285	5.12509	5.03934	0.0134083	0.827797	0.942783	18.03	23.2	38.89	24.95	24.95	79.36	25.86	25.09	30.18	42.05	20.44	53.7
chr5	176578287	176578638	352	4.95226	4.98777	4.91585	0.0138837	0.8278	0.942783	32.05	36.95	28	22.46	42.05	28.86	25.86	36.33	28.74	47.65	10.95	31.59
chr10	88841060	88841737	678	5.6197	5.59682	5.64222	-0.0134521	0.827802	0.942783	60.1	61.01	17.89	52.4	42.05	56.92	19.39	24.22	63.23	58.87	97.1	36.85
chr9	91191898	91192423	526	6.28068	6.31118	6.24953	0.0141001	0.827813	0.942783	54.09	89.37	75.46	56.56	53.46	147.5	74.34	115.92	70.41	60.73	54.03	81.07
chr1	167234930	167235455	526	4.76135	4.81612	4.70441	0.0136859	0.827813	0.942783	42.07	17.19	31.89	32.44	27.8	17.64	9.7	31.14	50.29	16.82	28.47	20.01
chr2	98601453	98602065	613	6.50935	6.51783	6.50081	0.015097	0.827819	0.942783	109.18	86.79	77.79	83.18	105.49	87.38	116.35	95.16	67.54	95.31	86.88	82.13
chr1	171493193	171494217	1025	6.24284	6.27282	6.21222	0.0147495	0.827831	0.942783	58.1	57.58	82.46	113.12	67.71	84.97	54.94	72.67	91.96	58.87	83.23	83.18
chr6	100617493	100618365	873	5.37368	5.34908	5.39786	-0.0140618	0.827835	0.942783	76.13	36.95	32.67	32.44	39.91	26.45	38.78	51.04	41.67	57.93	27.74	35.8
chr7	6589595	6590966	1372	10.6915	10.708	10.6748	0.0151147	0.82784	0.942783	1193.01	1426.52	2258.24	1823.2	1555.24	1780.46	1451.17	1191.25	1945.63	1708.99	1603.25	1907.87
chr9	100554925	100555812	888	5.88203	5.83247	5.92993	-0.0130762	0.827849	0.942785	47.08	66.17	101.13	33.27	67	27.26	71.1	34.6	30.18	110.26	17.52	102.13
chr2	85728503	85729668	1166	7.2247	7.24508	7.20404	0.0151004	0.827879	0.942812	124.21	143.51	151.69	148.88	196.01	145.9	122.82	116.79	185.37	154.17	168.65	136.88
chr9	131585007	131585854	848	6.20124	6.22841	6.17354	0.0143041	0.827914	0.942818	55.09	57.58	62.23	78.18	99.79	97	84.03	65.75	38.8	55.13	114.62	74.76
chr19	35040552	35041485	934	6.28572	6.29898	6.27233	0.0145856	0.827914	0.942818	77.13	109.14	71.57	51.57	87.67	75.35	96.96	54.5	100.59	77.55	84.69	49.49
chr4	68732909	68733510	602	5.01807	4.96337	5.07076	-0.012877	0.827916	0.942818	16.03	41.25	43.56	10.81	11.4	64.13	42.02	52.77	18.68	39.24	13.14	35.8
chr15	63592096	63592743	648	6.4345	6.47655	6.39118	0.0142241	0.827938	0.942818	127.21	97.97	83.24	80.68	76.27	68.94	61.41	115.06	35.92	68.21	121.92	101.08
chr5	132090186	132090389	204	4.10425	4.03808	4.16751	-0.013687	0.827938	0.942818	14.02	19.77	21	13.31	19.24	11.22	22.62	14.71	21.55	26.16	8.03	14.74
chr15	74302601	74303396	796	5.75886	5.71567	5.8008	-0.0146187	0.827945	0.942818	44.07	55.86	41.23	54.06	65.57	54.51	74.34	40.66	64.66	57.93	64.25	32.64
chr6	131819562	131819764	203	3.61096	3.62255	3.59928	0.0123019	0.82795	0.942818	8.01	23.2	17.11	12.48	4.28	8.82	25.86	16.44	8.62	0	10.22	11.58
chr9	110109602	110110688	1087	7.01563	7.00011	7.03099	-0.0150022	0.827963	0.942818	159.27	115.15	103.46	133.08	143.26	113.83	106.66	97.76	176.75	130.81	154.78	117.93
chr5	143524430	143524616	187	3.80427	3.82945	3.77865	0.0133245	0.827966	0.942818	13.02	16.33	23.34	9.98	17.82	4.81	16.16	13.84	11.5	17.75	7.3	15.79
chr6	24359587	24360569	983	8.42562	8.43421	8.41697	0.0150715	0.827969	0.942818	359.61	373.82	370.28	322.72	369.21	279.77	416.93	269.05	385.1	351.33	257.72	370.62
chrX	1398814	1399449	636	6.04834	6.0139	6.08197	-0.0144625	0.82797	0.942818	30.05	69.61	61.45	100.64	63.44	62.53	77.57	64.88	63.23	57	60.6	83.18
chr3	195297386	195298360	975	5.72392	5.75258	5.69468	0.0143459	0.827981	0.942818	48.08	48.12	49.01	54.9	39.2	84.17	54.94	76.99	38.8	32.7	52.57	54.75
chr1	178916358	178917151	794	6.83044	6.80181	6.85852	-0.0148326	0.827981	0.942818	123.21	102.26	92.57	117.28	89.81	144.3	138.98	111.6	136.51	67.28	138.71	103.19
chr1	151680433	151681292	860	6.3862	6.36138	6.41061	-0.0137789	0.827988	0.942818	70.12	87.65	126.8	44.91	81.25	82.57	22.62	56.23	136.51	119.6	72.28	103.19
chr5	82985214	82985982	769	4.99811	5.02742	4.96818	0.0135702	0.827996	0.942818	23.04	41.25	37.34	49.07	12.12	32.87	45.25	26.82	15.81	24.29	50.38	25.27
chr3	142993839	142994661	823	5.99882	5.94994	6.04611	-0.0147101	0.827999	0.942818	49.08	52.42	57.56	66.54	75.55	69.74	93.73	48.45	83.34	63.54	64.25	43.17
chr5	150489696	150490589	894	8.86253	8.87393	8.85103	0.0150607	0.828006	0.942818	508.86	472.64	419.29	539.81	483.96	390.4	749.82	436.88	353.49	472.8	424.9	332.72
chr17	8994305	8994937	633	6.66668	6.69433	6.63848	0.0141098	0.828029	0.942818	77.13	89.37	110.46	168.01	96.22	80.16	116.35	96.89	48.86	158.85	62.06	114.77
chr15	63201571	63201885	315	4.57455	4.53103	4.6168	-0.0140915	0.82803	0.942818	16.03	31.8	22.56	17.47	29.22	21.64	22.62	25.95	37.36	17.75	18.25	25.27
chr17	55005622	55005850	229	4.31435	4.35311	4.27452	0.0141967	0.828031	0.942818	30.05	18.05	17.89	16.64	19.96	20.04	16.16	21.63	24.43	17.75	18.25	17.9
chr8	61646764	61647146	383	5.25914	5.31239	5.20386	0.0132149	0.828034	0.942818	28.05	24.92	72.34	70.7	32.79	9.62	25.86	47.58	21.55	41.11	48.19	36.85
chr11	59243676	59244056	381	4.0415	3.96809	4.11135	-0.0121516	0.828042	0.942818	10.02	3.44	47.45	10.81	8.55	13.63	22.62	11.25	10.06	36.44	4.38	18.95
chr2	191554973	191555780	808	6.73464	6.71059	6.7583	-0.0149489	0.828046	0.942818	133.22	120.31	87.9	92.32	84.82	109.83	122.82	98.62	110.65	142.03	98.56	76.86
chr5	43281580	43282515	936	5.82184	5.84596	5.79731	0.0145626	0.828069	0.942821	42.07	67.03	56.79	46.58	74.13	58.52	48.48	45.85	63.23	81.29	37.96	56.86
chr19	3193801	3194160	360	4.87952	4.87196	4.88705	-0.0142295	0.828082	0.942821	26.04	39.53	24.11	23.29	37.06	25.65	22.62	25.95	20.12	42.05	39.42	27.38
chr1	201019461	201020463	1003	9.59351	9.57748	9.60935	-0.0148976	0.828089	0.942821	875.47	742.48	630.87	830.09	818.25	687.01	917.89	727.56	830.56	604.55	937.42	668.6
chr18	51342810	51343181	372	4.22607	4.24668	4.20516	0.0136031	0.82809	0.942821	21.04	20.62	10.11	20.79	22.1	19.24	19.39	20.76	30.18	22.43	9.49	8.42
chr6	20287057	20287387	331	3.63621	3.6095	3.66243	-0.0119028	0.828091	0.942821	14.02	8.59	25.67	7.49	14.26	3.21	3.23	14.71	0	26.16	25.55	6.32
chr10	100745360	100746149	790	5.52567	5.49321	5.55741	-0.0141849	0.828095	0.942821	45.08	71.33	26.45	37.43	49.89	40.08	48.48	57.96	63.23	32.7	49.65	30.53
chr1	211570502	211570911	410	4.79736	4.73329	4.85871	-0.013278	0.828098	0.942821	35.06	12.89	20.23	49.91	20.67	20.84	51.71	46.72	11.5	22.43	17.52	24.22
chr12	32139035	32140170	1136	10.2233	10.2163	10.2303	-0.0130057	0.82812	0.942838	1240.09	1235.75	1178.51	1250.12	1042.06	1191.25	1082.72	1306.31	1265.95	1070.8	1171.77	1309.82
chr2	44107024	44108106	1083	7.52702	7.53724	7.51671	0.0150355	0.828132	0.942844	192.32	206.24	189.03	160.53	166.79	199.61	258.56	185.13	106.33	175.66	173.03	200.05
chr1	178310671	178311069	399	5.21385	5.15365	5.27163	-0.0142876	0.828147	0.942853	31.05	47.26	38.12	30.77	39.91	26.45	54.94	36.33	56.04	29.9	31.39	23.16
chr10	112535323	112536019	697	6.72454	6.69553	6.75298	-0.0141944	0.828155	0.942855	143.24	100.54	55.23	84.84	103.35	134.68	113.12	68.34	114.96	66.34	166.46	117.93
chr3	196619851	196620707	857	6.73752	6.67746	6.79519	-0.0119024	0.828183	0.942872	199.34	107.42	91.01	113.12	65.57	37.68	32.32	167.83	112.08	50.46	275.24	28.43
chr2	206556504	206556688	185	3.86391	3.88657	3.8409	0.0135757	0.828192	0.942872	20.03	15.47	10.89	10.81	17.11	14.43	19.39	12.98	15.81	7.48	21.9	8.42
chr15	73600485	73600929	445	4.41653	4.47913	4.35109	0.0121551	0.828197	0.942872	57.1	6.02	6.22	36.6	14.26	13.63	25.86	12.98	14.37	14.02	48.92	6.32
chr1	16321123	16322857	1735	7.48643	7.50664	7.46593	0.0144366	0.828203	0.942872	163.27	127.18	315.05	235.39	114.75	135.48	239.17	160.05	169.56	176.6	160.62	154.78
chr14	71563532	71564290	759	7.20323	7.18956	7.21678	-0.0149503	0.828226	0.942872	159.27	126.32	157.91	121.44	142.55	168.35	116.35	106.41	169.56	133.62	213.91	152.67
chr3	188583666	188584380	715	5.43338	5.45657	5.4098	0.0144061	0.828234	0.942872	35.06	50.7	65.34	28.28	39.2	44.89	38.78	45.85	56.04	30.83	37.23	46.33
chr17	980802	981346	545	7.96371	7.94227	7.98482	-0.0150782	0.828239	0.942872	279.47	274.13	225.59	222.91	213.12	260.54	281.18	183.4	321.88	221.45	244.58	267.44
chr5	168947210	168947778	569	5.71828	5.69941	5.73691	-0.0147973	0.828245	0.942872	50.08	51.56	66.12	55.73	50.61	37.68	51.71	65.75	51.73	60.73	51.11	38.96
chr3	171052692	171053310	619	5.18489	5.15812	5.21117	-0.0138156	0.828245	0.942872	39.07	36.95	38.12	11.64	49.18	39.28	22.62	31.14	58.92	47.65	31.39	30.53
chr6	36839369	36840996	1628	7.54428	7.55659	7.53185	0.0149957	0.828246	0.942872	197.33	165.85	164.14	158.86	269.42	173.96	216.54	189.46	209.8	173.8	127.03	193.74
chr9	134065801	134066425	625	8.56651	8.57824	8.55468	0.0145743	0.828248	0.942872	344.58	369.52	367.17	349.34	449.04	413.65	368.45	331.34	413.84	413.93	400.08	328.51
chr20	10477947	10478775	829	7.93322	7.95772	7.90828	0.0145025	0.828271	0.942879	209.35	283.59	343.83	123.93	287.24	243.7	255.33	181.67	169.56	331.71	205.15	297.97
chr1	64223256	64224189	934	6.61774	6.59208	6.64296	-0.0148068	0.828278	0.942879	73.12	87.65	92.57	66.54	121.88	137.08	109.89	96.03	90.53	104.65	115.35	83.18
chr3	34727781	34727984	204	3.73659	3.67785	3.79304	-0.013186	0.828281	0.942879	15.03	12.89	10.89	5.82	18.53	13.63	12.93	14.71	22.99	18.69	4.38	9.48
chr4	87012427	87012988	562	6.1561	6.13666	6.17529	-0.01458	0.828282	0.942879	65.11	66.17	80.9	93.99	47.04	68.94	67.87	107.27	68.97	52.33	80.31	56.86
chr10	97010710	97011386	677	5.0918	5.02651	5.15425	-0.0141677	0.828292	0.942879	24.04	45.55	31.12	34.1	39.91	20.84	61.41	29.41	21.55	38.31	31.39	31.59
chr17	17175880	17176389	510	5.71001	5.71335	5.70666	0.0139908	0.82831	0.942879	34.06	48.12	37.34	44.91	67	83.37	84.03	44.12	71.85	44.85	37.96	30.53
chr1	85240417	85240628	212	4.14472	4.20154	4.08556	0.0138991	0.82832	0.942879	14.02	17.19	17.11	19.13	22.1	20.84	9.7	9.52	15.81	24.29	20.44	22.11
chr2	112879637	112880548	912	7.35682	7.3779	7.33542	0.0147843	0.82832	0.942879	143.24	133.2	199.14	200.45	150.39	171.55	138.98	147.93	235.66	186.88	96.37	163.2
chr3	72533605	72533902	298	5.27474	5.20371	5.34243	-0.0136097	0.828324	0.942879	28.05	28.36	40.45	49.07	46.33	28.86	80.8	36.33	24.43	12.15	42.34	47.38
chr4	88793514	88794017	504	5.88368	5.86776	5.89943	-0.0141982	0.82833	0.942879	89.15	73.9	53.67	34.93	50.61	48.1	38.78	51.04	67.54	41.11	72.28	87.39
chr20	1674403	1674752	350	3.71755	3.64576	3.78595	-0.0100692	0.828331	0.942879	7.01	2.58	7.78	17.47	11.4	28.86	0	5.19	5.75	4.67	57.68	9.48
chr14	34461429	34463044	1616	10.5754	10.5884	10.5622	0.0147791	0.828347	0.942883	1390.34	1319.1	2004.64	1566.19	1256.6	1701.09	1506.11	1239.7	1556.22	1435.21	1607.63	1726.77
chr1	244346558	244346836	279	4.7683	4.79757	4.73843	0.0137256	0.828359	0.942883	19.03	41.25	11.67	33.27	26.37	35.27	29.09	13.84	25.87	25.23	31.39	34.75
chr2	101625532	101625822	291	5.2459	5.16669	5.32099	-0.0132334	0.82837	0.942883	23.04	44.69	36.56	58.22	37.78	15.23	93.73	32.01	17.24	49.52	26.28	21.06
chr13	68185795	68186125	331	4.09397	4.01905	4.1652	-0.0136298	0.82838	0.942883	19.03	9.45	17.11	22.46	16.39	12.83	32.32	15.57	8.62	10.28	21.9	18.95
chr10	77846530	77847454	925	6.3337	6.36864	6.2979	0.0149183	0.828383	0.942883	93.16	72.19	80.9	79.85	91.95	77.76	51.71	108.14	79.03	88.77	59.14	85.29
chr14	74579776	74580112	337	4.44227	4.46604	4.4181	0.0139877	0.828386	0.942883	22.04	29.22	21	20.79	23.52	16.03	22.62	21.63	25.87	30.83	16.79	10.53
chr6	135782655	135783001	347	3.84115	3.77095	3.9081	-0.0124943	0.828386	0.942883	7.01	17.19	32.67	9.98	7.84	7.21	19.39	14.71	7.18	7.48	6.57	34.75
chr21	24430181	24430537	357	3.99598	3.96062	4.0305	-0.0127662	0.828396	0.942883	28.05	16.33	9.33	14.14	7.13	18.44	6.46	20.76	38.8	3.74	14.6	13.69
chr18	681992	682318	327	5.00213	5.05165	4.95084	0.0134277	0.828398	0.942883	32.05	35.23	17.11	25.78	33.5	55.31	19.39	12.98	47.42	24.29	56.22	25.27
chr4	121484605	121485300	696	5.97465	5.93621	6.0121	-0.0148564	0.828414	0.942894	67.11	69.61	44.34	70.7	62.72	52.91	84.03	50.18	68.97	71.95	58.41	53.7
chr4	138090538	138090809	272	5.19437	5.16964	5.21869	-0.0146025	0.828426	0.942899	46.08	32.66	35.01	30.77	31.36	40.08	35.55	29.41	47.42	45.78	35.77	29.48
chr10	80855441	80855900	460	4.9366	4.87293	4.99757	-0.0138955	0.828444	0.942911	17.03	43.83	28	22.46	29.22	35.27	54.94	34.6	22.99	21.49	38.69	18.95
chr5	143714444	143714989	546	5.33008	5.3354	5.32474	0.0147574	0.828482	0.942947	39.07	37.81	42.01	44.08	45.62	33.67	54.94	36.33	27.3	40.18	43.8	37.9
chr2	10079213	10081285	2073	9.4676	9.4304	9.50387	-0.013538	0.828513	0.942975	246.41	652.25	1071.16	532.32	746.26	891.43	491.26	872.03	714.17	996.99	399.35	882.34
chr2	69588210	69588696	487	4.86644	4.77439	4.95296	-0.0131822	0.828544	0.942988	36.06	13.75	20.23	22.46	35.64	36.07	74.34	10.38	27.3	18.69	37.23	17.9
chr10	15208094	15209569	1476	7.58819	7.61583	7.56	0.0145869	0.828548	0.942988	193.33	238.04	133.02	199.62	230.93	181.97	145.44	113.33	241.41	162.58	288.38	181.1
chr11	128324231	128325290	1060	6.64535	6.73416	6.55071	0.0102889	0.828551	0.942988	63.11	48.12	17.89	141.4	62.01	306.23	45.25	33.74	25.87	28.03	373.8	55.8
chr6	20680591	20681671	1081	6.67061	6.68632	6.65473	0.0149744	0.828553	0.942988	103.17	85.94	89.46	107.3	112.62	119.45	103.42	105.54	129.33	94.37	106.59	65.28
chr6	32840641	32840981	341	8.23267	8.25454	8.21047	0.014845	0.828562	0.94299	354.6	238.9	341.5	384.27	243.76	269.35	326.43	351.23	166.69	245.74	372.34	314.82
chr11	65225017	65226398	1382	8.31969	8.32938	8.30993	0.0146051	0.828579	0.942991	285.48	322.26	350.83	313.57	362.79	295.01	319.97	318.36	356.36	348.53	265.02	295.87
chr15	82082243	82082769	527	4.56766	4.62488	4.50807	0.0135552	0.828582	0.942991	25.04	23.2	17.11	34.93	22.1	25.65	19.39	40.66	4.31	27.1	21.9	23.16
chr1	237799716	237800195	480	5.61625	5.62025	5.61224	0.0139099	0.828584	0.942991	39.07	35.23	35.01	74.03	61.3	50.5	77.57	36.33	74.72	40.18	39.42	25.27
chr12	121478940	121479208	269	4.16298	4.17518	4.15069	0.0136188	0.828596	0.942997	20.03	24.06	16.34	18.3	12.83	16.83	22.62	9.52	21.55	28.97	10.22	13.69
chr7	73357803	73358589	787	5.36801	5.3429	5.39269	-0.014581	0.82862	0.94301	47.08	48.12	40.45	29.11	37.06	41.69	38.78	39.79	58.92	46.72	39.42	28.43
chr1	157193696	157194188	493	5.52248	5.50309	5.5416	-0.0142985	0.82863	0.94301	55.09	52.42	21	54.06	53.46	36.07	38.78	52.77	45.98	57	36.5	48.43
chr4	40238048	40239462	1415	6.69349	6.73547	6.65024	0.0136943	0.828639	0.94301	82.14	79.92	73.9	156.37	57.02	189.99	64.64	98.62	90.53	71.01	188.36	89.5
chr22	28955786	28956373	588	6.54915	6.57342	6.52446	0.0145319	0.828641	0.94301	104.18	96.25	78.57	53.23	113.33	125.86	93.73	65.75	83.34	77.55	108.78	123.19
chr6	56766669	56767228	560	8.69197	8.66945	8.71414	-0.0147751	0.82865	0.94301	415.7	372.1	405.28	499.88	382.04	367.96	507.42	559.73	191.11	436.36	493.53	331.67
chr8	23102400	23103917	1518	7.28478	7.25678	7.31225	-0.0147015	0.828652	0.94301	132.22	152.11	252.04	134.74	151.11	95.4	187.46	171.29	150.88	135.49	135.79	172.68
chr1	91059229	91059602	374	4.26764	4.18662	4.34436	-0.0130907	0.828656	0.94301	13.02	32.66	28	5.82	12.12	17.64	35.55	16.44	14.37	21.49	8.76	25.27
chr15	28123322	28123772	451	5.8235	5.83682	5.81006	0.0147872	0.828664	0.94301	62.1	44.69	61.45	66.54	58.45	49.7	64.64	39.79	53.17	73.82	52.57	52.65
chr7	37392151	37392956	806	6.10261	6.13658	6.06782	0.0133924	0.828671	0.943011	33.06	79.06	51.34	65.71	136.85	56.12	77.57	50.18	94.84	38.31	113.16	28.43
chr15	96261588	96261915	328	4.14471	4.19802	4.08935	0.0126467	0.828691	0.943024	7.01	7.73	19.45	13.31	18.53	44.09	16.16	25.09	4.31	21.49	8.76	26.32
chr18	76725276	76725885	610	5.48896	5.52373	5.45333	0.0137957	0.828697	0.943024	86.14	42.97	49.01	29.94	27.08	40.88	48.48	31.14	28.74	68.21	35.77	50.54
chr7	5354444	5355781	1338	6.83535	6.80804	6.86216	-0.014823	0.828705	0.943025	138.23	108.28	68.45	102.31	127.58	127.46	145.44	138.42	103.46	97.18	121.92	91.6
chrX	130902418	130903613	1196	10.2067	10.2168	10.1966	0.0142542	0.828722	0.943031	1167.97	1022.63	1435.22	1250.95	1192.45	1071	1312.19	1063.22	1033.17	1050.25	1282.01	1300.34
chr13	94813931	94814511	581	5.21387	5.1667	5.25956	-0.0129558	0.828724	0.943031	27.05	18.05	79.35	25.78	22.81	42.49	45.25	61.42	5.75	45.78	28.47	43.17
chr15	65033095	65033466	372	7.09776	7.07344	7.12168	-0.0149858	0.828732	0.943031	134.23	102.26	149.36	158.03	156.81	107.42	155.14	142.74	143.7	168.19	113.16	112.66
chr1	40751827	40752119	293	4.44097	4.43794	4.44399	-0.0134893	0.828752	0.943046	32.05	27.5	18.67	26.62	9.98	15.23	12.93	32.87	8.62	26.16	22.63	27.38
chr22	25709749	25710205	457	5.62099	5.55521	5.68389	-0.0136395	0.828763	0.94305	85.14	36.95	42.78	24.95	44.19	48.1	109.89	36.33	27.3	50.46	42.34	42.12
chr15	64045825	64047069	1245	9.06712	9.05102	9.08305	-0.0148138	0.828771	0.94305	489.82	448.58	539.86	673.72	471.85	558.75	610.85	425.63	535.98	587.73	588.44	505.4
chr12	82779636	82780057	422	4.16811	4.22126	4.11293	0.0125994	0.828776	0.94305	8.01	11.17	32.67	39.92	5.7	14.43	19.39	25.09	11.5	17.75	24.82	5.26
chr12	123387991	123390299	2309	10.1818	10.1947	10.1688	0.0147742	0.828798	0.943067	1025.73	965.05	1294.42	1300.03	1004.99	1441.36	1163.52	886.74	1277.45	1240.86	1210.47	1127.67
chr2	65277608	65279057	1450	6.26183	6.23743	6.28583	-0.0146356	0.828822	0.94308	57.1	96.25	63.79	64.88	90.52	80.16	67.87	58.83	113.52	89.7	80.31	57.91
chr2	223994699	223995094	396	4.58877	4.60071	4.57674	0.013209	0.828824	0.94308	24.04	20.62	40.45	24.12	10.69	25.65	42.02	29.41	12.93	28.03	6.57	24.22
chrX	7218896	7219579	684	6.18441	6.14425	6.22348	-0.0137903	0.828831	0.943081	64.11	51.56	77.79	133.91	38.49	58.52	106.66	108.14	44.55	50.46	79.58	58.96
chr12	119444525	119444866	342	5.06099	5.06188	5.0601	0.0144368	0.828841	0.943084	30.05	26.64	30.34	34.1	39.2	40.08	42.02	23.36	34.49	38.31	24.09	37.9
chr3	98326788	98327436	649	6.76198	6.74144	6.78223	-0.0140746	0.82887	0.943103	120.2	97.97	80.12	96.48	145.4	101.81	51.71	64.88	160.94	139.22	165.73	77.92
chr14	65396200	65396989	790	5.795	5.76865	5.82089	-0.0137026	0.828876	0.943103	30.05	47.26	103.46	60.72	52.74	32.87	42.02	79.59	28.74	59.8	51.11	77.92
chr1	147178065	147178287	223	4.05266	4.12503	3.97648	0.0130517	0.828885	0.943103	18.03	17.19	9.33	17.47	24.23	18.44	9.7	6.06	4.31	22.43	27.74	24.22
chr2	109638705	109639481	777	5.95271	5.92171	5.98305	-0.0134306	0.828891	0.943103	61.1	27.5	79.35	65.71	62.72	67.34	42.02	52.77	44.55	157.91	40.15	42.12
chr8	56028170	56029181	1012	6.84124	6.8135	6.86845	-0.0149847	0.828903	0.943103	133.22	114.29	123.69	113.12	85.53	105.02	145.44	134.96	113.52	85.96	102.21	118.98
chr15	22936495	22937807	1313	8.05931	8.07835	8.04002	0.0146438	0.828905	0.943103	296.5	244.06	166.47	227.07	335.71	351.92	313.5	175.62	352.05	185.94	282.54	269.54
chr11	65893381	65893545	165	7.29816	7.32954	7.26608	0.0149801	0.828916	0.943103	174.29	149.53	161.8	180.49	154.67	144.3	100.19	172.16	158.06	158.85	177.41	156.88
chr13	25088651	25089247	597	5.29824	5.26802	5.32784	-0.0131896	0.828919	0.943103	30.05	29.22	48.23	70.7	12.12	40.88	29.09	67.48	12.93	44.85	35.04	51.59
chr6	16511818	16513038	1221	8.5252	8.54982	8.50016	0.0149341	0.82892	0.943103	495.83	399.6	295.6	390.09	382.04	285.39	229.47	404.01	461.26	306.48	441.7	329.56
chr17	40598370	40599840	1471	10.7933	10.8088	10.7777	0.0149383	0.828939	0.943106	1574.65	1523.63	2373.36	1804.9	1606.56	1879.86	1577.22	2003.59	1322	1598.73	1842.71	2189
chr19	32594052	32595227	1176	6.25943	6.24065	6.27797	-0.0141747	0.828939	0.943106	75.13	94.53	114.35	64.04	59.16	46.5	64.64	71.8	51.73	71.01	128.49	77.92
chr4	130336670	130336895	226	4.12515	4.136	4.11421	0.0127723	0.828957	0.943106	21.04	24.06	14.78	2.5	27.08	16.03	32.32	23.36	15.81	17.75	7.3	7.37
chr5	61306395	61307412	1018	7.80938	7.78793	7.83052	-0.0145212	0.828967	0.943106	278.47	209.68	158.69	163.02	290.09	226.06	177.76	204.17	296.01	156.04	347.52	184.26
chr6	160534056	160534566	511	5.66797	5.65198	5.68378	-0.0144704	0.828988	0.943106	59.1	41.25	59.12	48.24	49.89	44.09	38.78	55.37	48.86	69.14	29.93	66.33
chr15	90214697	90215212	516	5.99836	5.95162	6.04363	-0.0136322	0.82899	0.943106	62.1	55.86	44.34	45.75	72.7	90.59	106.66	38.93	48.86	41.11	123.38	36.85
chr3	87226525	87228045	1521	10.015	10.0032	10.0267	-0.0143671	0.828997	0.943106	932.57	922.08	1201.85	1091.26	1027.09	982.82	959.9	992.28	1353.61	931.58	1064.45	957.09
chr10	110817677	110817948	272	5.3836	5.40939	5.35733	0.0137374	0.828997	0.943106	42.07	30.94	45.12	33.27	56.31	47.3	38.78	32.87	81.91	22.43	48.92	21.06
chr1	94541247	94542828	1582	8.47054	8.45425	8.48666	-0.0149713	0.829002	0.943106	370.62	247.49	385.06	425.02	311.48	364.75	358.75	378.92	428.21	335.44	342.41	308.5
chr11	111717210	111717555	346	4.75955	4.71244	4.80518	-0.0138397	0.829003	0.943106	34.06	18.05	25.67	21.63	24.23	33.67	32.32	18.17	40.23	39.24	24.09	13.69
chr3	171285294	171285640	347	6.95565	6.93248	6.97845	-0.014813	0.829011	0.943106	155.26	131.48	115.91	86.5	121.88	121.85	135.74	115.92	142.26	76.62	155.51	130.56
chr8	100835392	100835804	413	5.31715	5.3159	5.3184	-0.0145851	0.829021	0.943106	37.06	48.12	37.34	30.77	45.62	40.08	19.39	35.47	53.17	47.65	41.61	42.12
chr4	24236433	24236873	441	4.18095	4.22872	4.13153	0.0132225	0.829022	0.943106	14.02	14.61	18.67	26.62	24.95	13.63	16.16	32.87	17.24	4.67	22.63	11.58
chr17	64103524	64104755	1232	7.76182	7.74798	7.77552	-0.0149054	0.829035	0.943106	260.44	246.63	165.69	258.67	147.54	210.83	184.22	233.58	193.99	184.07	284	234.8
chr6	12292423	12292820	398	5.74855	5.70223	5.79343	-0.0133044	0.829042	0.943106	68.11	56.72	65.34	64.04	15.68	42.49	77.57	76.99	28.74	78.49	20.44	50.54
chr8	131912997	131913466	470	5.95794	5.9299	5.98545	-0.0140563	0.829048	0.943106	58.1	61.01	75.46	81.51	45.62	44.09	45.25	63.15	97.71	54.19	31.39	88.44
chr7	2913287	2913853	567	4.90239	4.88509	4.91948	-0.0140204	0.829049	0.943106	26.04	36.09	31.89	16.64	37.78	28.86	25.86	20.76	20.12	42.05	40.15	32.64
chr9	128093890	128094894	1005	8.96465	8.9474	8.98169	-0.0148898	0.829052	0.943106	585.99	485.53	437.96	477.42	511.76	463.35	575.3	517.33	495.75	607.35	348.98	488.55
chr19	43700399	43701818	1420	8.87781	8.85698	8.89834	-0.0148354	0.829069	0.943106	463.78	459.75	378.84	449.98	555.95	473.77	452.48	498.3	673.93	317.69	627.87	292.71
chr3	136109462	136110263	802	7.6411	7.67336	7.60811	0.0147914	0.82907	0.943106	237.4	189.06	199.92	208.77	179.62	210.03	90.5	215.41	231.35	148.57	248.96	235.85
chr17	19750257	19750636	380	5.73127	5.77659	5.68449	0.0140711	0.829071	0.943106	58.1	40.39	52.12	55.73	52.03	70.54	35.55	72.67	20.12	61.67	43.8	74.76
chr2	238220693	238221548	856	5.5166	5.45624	5.57453	-0.0125351	0.829081	0.943109	24.04	105.7	49.01	25.78	29.22	29.66	77.57	37.2	2.87	78.49	35.04	54.75
chr17	32676609	32676760	152	3.67216	3.66348	3.68079	-0.013285	0.829091	0.943113	13.02	10.31	17.11	15.8	8.55	11.22	9.7	19.03	4.31	22.43	10.95	10.53
chr10	110717481	110718267	787	5.32626	5.28117	5.36998	-0.0143863	0.829099	0.943115	40.07	47.26	21.78	47.41	46.33	30.46	54.94	33.74	43.11	41.11	39.42	35.8
chr1	37293585	37293867	283	6.64921	6.62362	6.67436	-0.0147794	0.829115	0.943118	108.18	93.67	65.34	81.51	141.13	101.81	116.35	110.73	84.78	85.03	102.21	113.71
chr11	34565490	34565899	410	4.78417	4.82461	4.74256	0.0138774	0.829116	0.943118	24.04	35.23	24.11	35.77	29.22	21.64	22.62	22.49	15.81	41.11	17.52	41.06
chr15	71784810	71785121	312	4.58753	4.55508	4.61926	-0.0139544	0.829138	0.943134	10.02	28.36	17.11	23.29	34.21	28.06	22.62	22.49	24.43	27.1	25.55	25.27
chr15	31398692	31399169	478	5.18895	5.21952	5.15773	0.0143736	0.829149	0.943135	32.05	41.25	37.34	35.77	43.48	33.67	35.55	52.77	25.87	22.43	36.5	41.06
chr17	1164832	1165654	823	6.38427	6.34075	6.42653	-0.0144374	0.829159	0.943135	90.15	82.5	45.9	85.67	89.09	92.99	135.74	82.19	83.34	81.29	86.15	47.38
chr10	110311032	110312175	1144	6.6605	6.68001	6.64073	0.0148252	0.82916	0.943135	138.23	112.57	79.35	96.48	88.38	100.21	96.96	76.13	135.07	112.13	94.18	84.23
chr8	22155656	22157268	1613	6.50358	6.52192	6.485	0.0148764	0.82918	0.94315	68.11	104.84	92.57	88.17	124.73	72.95	80.8	85.65	107.77	87.83	79.58	95.81
chr6	116475372	116476718	1347	8.55168	8.57145	8.53163	0.0148488	0.829202	0.943164	378.64	458.89	434.84	334.36	308.63	367.15	355.52	272.51	382.23	358.8	260.64	590.68
chr7	33045104	33045437	334	6.20919	6.17178	6.24565	-0.0146008	0.829212	0.943164	81.14	65.31	87.12	78.18	66.29	54.51	106.66	76.99	53.17	48.59	73.01	96.87
chr3	170372264	170372830	567	4.87273	4.91552	4.82864	0.014241	0.829215	0.943164	33.06	23.2	24.11	38.26	26.37	36.07	19.39	26.82	38.8	20.56	36.5	28.43
chr19	12723262	12724122	861	8.52682	8.54246	8.51102	0.0148242	0.829227	0.943164	360.61	395.3	345.39	432.51	312.9	390.4	323.2	381.51	465.57	350.39	372.34	295.87
chr18	11752307	11752894	588	5.04143	5.07289	5.00928	0.014136	0.829227	0.943164	30.05	47.26	26.45	39.92	34.21	24.05	32.32	51.04	30.18	25.23	29.2	25.27
chr1	157532486	157533198	713	6.49	6.51823	6.46121	0.014122	0.829239	0.943169	110.19	79.92	132.24	103.97	56.31	67.34	103.42	71.8	44.55	73.82	116.08	118.98
chr18	75015981	75016647	667	6.3606	6.30893	6.41048	-0.0130028	0.829267	0.943187	88.15	106.56	106.57	39.09	91.23	44.09	126.05	57.1	47.42	103.72	16.06	160.04
chr15	40763205	40764741	1537	9.89137	9.90713	9.87544	0.0149667	0.829269	0.943187	844.42	820.68	1260.97	1041.35	917.32	876.2	808	724.96	1264.52	897.01	867.33	1073.97
chr8	60549955	60550720	766	5.39761	5.44659	5.34692	0.0143053	0.829285	0.943197	36.06	39.53	45.12	62.38	32.07	46.5	29.09	45.85	28.74	44.85	59.87	35.8
chr6	31734684	31735165	482	8.94465	8.96302	8.92604	0.0149303	0.829322	0.943232	508.86	397.88	511.08	699.5	456.88	420.06	555.9	626.34	301.76	489.62	511.05	433.8
chr14	71363085	71364252	1168	7.16177	7.17851	7.14483	0.0149701	0.829339	0.943243	151.25	145.23	184.36	155.54	119.74	113.03	151.9	161.78	127.89	111.19	148.94	147.41
chr4	849817	851227	1411	5.96486	5.95988	5.96983	0.0143339	0.829351	0.943244	45.08	54.14	78.57	73.19	71.99	50.5	113.12	68.34	41.67	52.33	51.11	49.49
chr2	168478306	168478670	365	4.39706	4.39439	4.39972	0.01364	0.829354	0.943244	20.03	13.75	24.89	26.62	19.24	21.64	38.78	22.49	12.93	10.28	28.47	13.69
chr10	21571932	21572275	344	4.14206	4.10863	4.17473	-0.0135033	0.829379	0.943265	11.02	29.22	10.11	16.64	15.68	20.84	19.39	17.3	14.37	10.28	27.01	20.01
chr7	133662913	133663093	181	3.56176	3.66372	3.45204	0.0128503	0.829396	0.943276	16.03	15.47	3.89	10.81	11.4	18.44	3.23	19.03	5.75	13.08	18.25	6.32
chr9	33523383	33524794	1412	7.26558	7.2975	7.23293	0.0144874	0.829412	0.943283	92.16	203.67	183.58	143.06	173.91	147.5	77.57	122.85	202.61	172.86	180.33	146.35
chr22	20588618	20588924	307	4.94203	4.96071	4.92311	0.0140505	0.829416	0.943283	22.04	32.66	23.34	33.27	37.06	38.48	29.09	14.71	41.67	32.7	27.01	36.85
chr10	100160838	100161136	299	5.01361	5.0712	4.95362	0.0137278	0.829452	0.943314	39.07	34.37	29.56	29.94	27.08	41.69	22.62	30.28	17.24	19.62	63.52	32.64
chr13	57630718	57631364	647	4.83622	4.88553	4.78516	0.0135192	0.829459	0.943314	35.06	37.81	16.34	40.76	24.95	22.45	16.16	29.41	48.86	26.16	34.31	10.53
chr3	150748044	150748491	448	5.61671	5.61661	5.61681	0.0144428	0.829475	0.943314	56.09	40.39	46.67	70.7	35.64	44.89	77.57	44.99	35.92	42.98	44.53	48.43
chr12	74488158	74488881	724	6.08545	6.06188	6.10864	-0.0144661	0.829476	0.943314	48.08	51.56	78.57	86.5	59.16	76.96	71.1	89.11	61.79	45.78	88.34	57.91
chr18	63143004	63143436	433	7.63664	7.61626	7.65675	-0.0148159	0.829479	0.943314	248.42	201.09	150.13	175.5	195.3	206.82	216.54	196.38	209.8	139.22	289.84	158.99
chr11	17598796	17599982	1187	6.8935	6.852	6.93384	-0.014447	0.829498	0.943328	100.17	120.31	91.01	138.07	142.55	101.01	190.69	138.42	139.38	113.99	77.39	73.7
chr5	122795408	122795635	228	3.60755	3.5884	3.62646	-0.0122112	0.829507	0.94333	16.03	12.03	14	2.5	16.39	11.22	6.46	12.98	4.31	12.15	35.04	3.16
chr9	136239773	136240228	456	6.98244	6.95082	7.01339	-0.0145414	0.829518	0.943333	140.24	93.67	101.13	148.88	139.7	118.64	184.22	134.96	61.79	113.99	130.68	149.51
chr12	109460741	109461857	1117	5.979	6.0168	5.94018	0.0145776	0.829523	0.943333	58.1	61.01	52.12	66.54	70.56	80.16	29.09	64.88	89.09	61.67	48.92	74.76
chr1	65243247	65243928	682	4.95747	5.01639	4.89603	0.0124575	0.829543	0.943348	25.04	36.09	56.79	47.41	12.83	16.03	22.62	37.2	8.62	65.41	5.84	38.96
chr6	142474878	142475041	164	3.48502	3.53056	3.43801	0.0132656	0.829555	0.943349	8.01	13.75	11.67	7.49	16.39	12.02	6.46	10.38	18.68	14.02	10.22	5.26
chr1	33212058	33212302	245	3.94329	3.98124	3.90432	0.012956	0.829558	0.943349	13.02	8.59	35.78	10.81	18.53	8.02	16.16	16.44	10.06	23.36	8.03	15.79
chr6	131061059	131061636	578	7.04756	7.02426	7.07049	-0.0145431	0.829591	0.943379	152.26	130.62	122.13	91.49	103.35	181.17	122.82	180.81	168.12	113.06	86.88	134.77
chr12	119649296	119649507	212	3.23525	3.34579	3.11553	0.0128826	0.829609	0.943391	15.03	7.73	10.89	7.49	7.84	12.02	3.23	15.57	4.31	9.34	15.33	4.21
chr20	58653023	58653191	169	6.1623	6.14015	6.18412	-0.0140633	0.829628	0.943405	104.18	81.64	35.01	63.21	47.75	91.39	58.18	94.3	84.78	48.59	69.36	81.07
chr1	3584646	3585375	730	4.72499	4.68285	4.76594	-0.013002	0.829635	0.943405	16.03	25.78	29.56	24.12	44.19	14.43	25.86	41.53	11.5	51.39	8.76	24.22
chr6	35552364	35552597	234	3.95926	3.92417	3.99352	0.0133693	0.829661	0.943426	9.02	21.48	12.45	13.31	16.39	18.44	32.32	8.65	15.81	18.69	11.68	8.42
chr8	48154224	48154923	700	5.08679	5.0493	5.12333	-0.0130544	0.829675	0.943428	29.05	33.51	64.57	29.94	19.96	21.64	32.32	25.95	11.5	82.23	25.55	31.59
chr3	15202752	15202981	230	7.20698	7.22271	7.19108	0.01473	0.829677	0.943428	160.27	149.53	138.47	146.39	153.24	148.3	142.21	133.23	133.64	157.91	142.36	167.41
chr4	176333006	176333660	655	5.07295	5.07898	5.0669	0.013864	0.829702	0.943436	40.07	48.12	17.11	33.27	31.36	32.87	51.71	24.22	28.74	45.78	21.17	29.48
chr12	26177294	26177859	566	5.85125	5.85789	5.84458	0.014116	0.829711	0.943436	40.07	55.86	48.23	69.04	89.09	45.69	90.5	67.48	35.92	56.06	37.96	56.86
chr5	123572003	123572261	259	4.06756	4.11191	4.0218	0.0136777	0.829712	0.943436	22.04	12.03	16.34	21.63	15.68	16.03	12.93	14.71	22.99	8.41	22.63	15.79
chr2	48406033	48406429	397	4.88309	4.87602	4.89013	-0.0138136	0.829712	0.943436	46.08	37.81	24.11	18.3	24.23	25.65	16.16	27.68	40.23	20.56	43.8	29.48
chr17	81448874	81449261	388	4.65528	4.68387	4.62613	0.0135287	0.829723	0.943441	17.03	46.4	28	14.14	27.8	20.84	32.32	26.82	14.37	31.77	29.2	13.69
chr1	148372732	148372996	265	3.96559	4.05859	3.86618	0.0126252	0.82974	0.943442	28.05	5.16	6.22	16.64	20.67	23.25	0	19.9	17.24	19.62	23.36	7.37
chr14	22818987	22820027	1041	8.24182	8.21432	8.26879	-0.0144588	0.829748	0.943442	345.58	283.59	161.02	268.66	275.84	447.32	358.75	196.38	438.27	270.97	293.49	292.71
chr12	6015382	6015538	157	2.00036	1.96393	2.03589	-0.0115691	0.829757	0.943442	4.01	0.86	5.45	2.5	4.99	5.61	0	6.92	10.06	1.87	3.65	2.11
chr3	160407237	160407706	470	4.81814	4.87516	4.75877	0.0136454	0.829763	0.943442	46.08	29.22	15.56	16.64	41.34	27.26	12.93	28.55	35.92	33.64	31.39	20.01
chr22	39065729	39067423	1695	9.74422	9.72901	9.75928	-0.0149443	0.829766	0.943442	774.3	810.37	1003.49	958.18	739.84	805.66	646.4	1275.17	908.15	675.56	711.09	983.42
chr3	185977105	185977926	822	7.08345	7.06284	7.10377	-0.0148756	0.829766	0.943442	156.26	144.37	117.46	127.26	164.65	92.19	155.14	131.5	117.83	124.27	172.3	124.24
chr9	112817477	112818796	1320	7.056	7.02366	7.08762	-0.0142115	0.829774	0.943443	158.27	124.61	115.91	97.31	89.81	194.8	174.53	106.41	159.5	75.69	188.36	111.61
chr1	241475358	241476171	814	5.66286	5.70005	5.62468	0.0137439	0.829796	0.943454	32.05	59.3	70.01	84.01	44.9	21.64	42.02	64.02	38.8	56.06	37.23	57.91
chr3	195715606	195717230	1625	7.63041	7.5905	7.66924	-0.0138125	0.829798	0.943454	128.22	244.06	140.02	317.73	178.9	147.5	374.91	186	103.46	259.76	161.35	135.83
chr11	125452354	125453370	1017	6.71721	6.67996	6.75352	-0.0149046	0.829818	0.943469	108.18	100.54	92.57	110.62	99.07	104.21	155.14	92.57	104.9	117.73	104.4	72.65
chr2	37155955	37157766	1812	9.94923	9.9618	9.93656	0.0136061	0.829831	0.943469	941.58	915.21	1096.06	955.68	949.4	1125.51	801.54	950.75	1133.76	968.96	990.71	1033.96
chr3	125147210	125147863	654	7.82804	7.81133	7.84455	-0.0149276	0.829832	0.943469	270.46	269.84	175.03	219.58	193.16	219.65	255.33	257.8	186.8	239.2	214.64	225.32
chr4	100147282	100147622	341	3.82428	3.76857	3.87792	-0.0129553	0.829844	0.943475	8.01	12.89	7	6.65	19.96	27.26	19.39	16.44	5.75	11.21	17.52	17.9
chr1	116962985	116963148	164	3.37861	3.49756	3.24896	0.0128164	0.829867	0.943488	15.03	15.47	4.67	7.49	10.69	14.43	0	11.25	5.75	15.88	16.79	7.37
chrX	24018820	24019151	332	4.68581	4.64741	4.72321	-0.0131071	0.82987	0.943488	47.08	26.64	16.34	9.98	33.5	16.83	19.39	28.55	47.42	10.28	23.36	29.48
chr3	16828661	16829420	760	6.37137	6.32563	6.4157	-0.0146619	0.829906	0.943513	96.16	97.11	58.34	63.21	86.24	80.16	135.74	74.4	79.03	79.42	75.2	68.44
chr17	8997860	8998562	703	7.0437	7.0245	7.06265	-0.0149089	0.829908	0.943513	126.21	130.62	110.46	179.66	114.75	119.45	132.51	101.22	152.32	142.96	137.25	135.83
chr3	53712585	53713574	990	6.04949	6.07242	6.0262	0.014142	0.829913	0.943513	45.08	52.42	106.57	83.18	68.42	48.1	77.57	86.51	38.8	66.34	55.49	66.33
chr13	98672991	98673729	739	6.44687	6.46654	6.42693	0.0148829	0.829924	0.943517	86.14	96.25	73.12	86.5	107.63	80.97	71.1	78.72	116.39	87.83	73.74	88.44
chr2	224489730	224490499	770	5.21633	5.24823	5.18371	0.0133028	0.829938	0.943521	24.04	30.94	24.11	32.44	42.77	73.75	42.02	44.99	25.87	57	12.41	35.8
chr11	103183992	103184494	503	4.09094	4.06584	4.11561	-0.0118395	0.829943	0.943521	20.03	15.47	4.67	14.97	15.68	29.66	0	10.38	11.5	8.41	64.25	9.48
chr1	206710186	206710394	209	5.03363	5.02551	5.04171	-0.0135922	0.829958	0.943521	47.08	36.09	27.23	35.77	16.39	32.87	12.93	31.14	50.29	24.29	54.76	24.22
chr3	57671185	57671995	811	8.75386	8.76559	8.74203	0.0147345	0.829968	0.943521	523.88	465.77	363.28	459.13	379.19	420.06	497.73	415.25	395.16	385.9	509.59	365.36
chr9	68545078	68545993	916	8.73785	8.75423	8.72127	0.0148094	0.829973	0.943521	441.74	384.13	556.2	386.76	460.44	361.54	384.61	350.37	406.66	436.36	501.56	452.75
chr19	13872595	13873413	819	7.65235	7.66239	7.64224	0.0148021	0.82998	0.943521	259.44	201.95	158.69	252.02	171.06	172.35	294.11	174.75	171	219.58	168.65	170.57
chr13	108463415	108463675	261	3.67467	3.72814	3.61914	0.0126034	0.830003	0.943521	13.02	7.73	17.89	9.15	22.1	9.62	6.46	6.92	20.12	27.1	3.65	9.48
chr2	235044888	235046037	1150	6.11399	6.14233	6.08509	0.0137204	0.830005	0.943521	47.08	73.9	49.01	89.83	54.17	109.83	84.03	56.23	28.74	105.59	47.45	85.29
chr5	142913809	142914270	462	4.04319	3.94646	4.13384	-0.0128076	0.830041	0.943521	15.03	24.06	14.78	9.15	14.26	15.23	29.09	13.84	38.8	5.61	11.68	6.32
chr16	56916557	56918319	1763	9.30893	9.29838	9.31941	-0.0139744	0.830044	0.943521	666.12	611.86	597.43	653.76	568.07	680.6	656.1	795.9	573.34	616.69	584.79	606.48
chr2	205721792	205722775	984	6.39	6.40959	6.37014	0.0142719	0.83005	0.943521	58.1	74.76	108.91	120.6	75.55	72.15	96.96	100.35	67.54	100.91	45.26	85.29
chr16	13999141	14000172	1032	6.22663	6.18752	6.26471	-0.0138685	0.830051	0.943521	56.09	72.19	53.67	38.26	71.99	145.1	103.42	92.57	56.04	74.75	67.17	67.39
chr13	113862449	113864320	1872	7.71329	7.69408	7.73224	-0.0145334	0.830063	0.943521	202.34	180.46	275.38	158.86	226.66	198.81	126.05	212.82	306.07	258.82	137.25	234.8
chr20	6644940	6645124	185	3.27482	3.34552	3.20047	0.0118217	0.830066	0.943521	7.01	5.16	19.45	19.13	1.43	8.82	9.7	18.17	0	8.41	7.3	11.58
chrX	136626219	136626659	441	5.28572	5.23832	5.33161	-0.0136013	0.830076	0.943521	29.05	31.8	74.68	27.45	30.65	32.87	54.94	32.87	20.12	50.46	28.47	54.75
chrX	77445970	77448544	2575	7.61752	7.63807	7.59667	0.0149176	0.83008	0.943521	170.29	198.51	199.14	200.45	235.21	191.59	155.14	237.9	216.98	224.25	146.02	181.1
chr1	207077482	207078299	818	6.24127	6.23027	6.25219	-0.0147148	0.830085	0.943521	103.17	75.62	53.67	69.04	71.99	76.96	61.41	94.3	86.22	59.8	76.66	78.97
chr6	25971251	25971759	509	5.08857	5.12135	5.05503	0.013945	0.830094	0.943521	43.07	33.51	23.34	24.12	27.08	57.72	35.55	38.06	24.43	25.23	37.23	38.96
chr6	86936991	86937847	857	5.84659	5.84622	5.84696	0.0143699	0.830101	0.943521	67.11	61.01	58.34	43.25	70.56	44.89	84.03	49.31	70.41	63.54	40.15	37.9
chr1	168348113	168348728	616	5.01768	4.97872	5.05561	-0.0137019	0.830106	0.943521	51.09	25.78	24.89	30.77	21.38	35.27	38.78	25.09	47.42	18.69	47.45	22.11
chr5	83441699	83442351	653	4.96468	5.01074	4.9171	0.0125436	0.83011	0.943521	5.01	22.34	62.23	36.6	19.96	47.3	32.32	30.28	17.24	12.15	21.9	67.39
chr8	127927119	127927928	810	5.52228	5.49749	5.54666	-0.0143949	0.830111	0.943521	26.04	48.98	38.89	49.07	65.57	42.49	45.25	50.18	37.36	47.65	45.26	54.75
chr8	143026020	143027232	1213	10.5761	10.564	10.5881	-0.0143949	0.83012	0.943521	1446.43	1304.49	1632.03	1566.19	1459.02	1674.64	1509.34	1545.08	1740.15	1128.74	1827.38	1485.66
chr20	58449695	58450804	1110	6.92342	6.88094	6.96468	-0.013914	0.830128	0.943521	126.21	151.25	164.91	92.32	95.51	76.96	216.54	114.19	67.54	146.7	68.63	135.83
chr1	81800778	81802342	1565	6.43009	6.40204	6.4576	-0.0145613	0.830129	0.943521	62.1	92.81	83.24	60.72	89.09	119.45	96.96	67.48	73.28	108.39	75.93	105.29
chr15	75307882	75308487	606	5.20778	5.17583	5.23904	-0.0143873	0.830135	0.943521	36.06	46.4	28.78	41.59	32.79	31.26	35.55	31.14	54.6	39.24	29.2	36.85
chr1	161782924	161783207	284	4.38146	4.38861	4.37427	0.0136774	0.830135	0.943521	19.03	32.66	13.22	24.95	21.38	14.43	29.09	19.9	17.24	23.36	11.68	23.16
chr1	154970687	154970912	226	7.86877	7.84763	7.88962	-0.0146369	0.830136	0.943521	329.55	217.42	230.26	220.41	228.08	156.32	239.17	219.74	270.15	253.22	303.71	136.88
chr3	13045325	13047400	2076	10.3696	10.3557	10.3833	-0.014609	0.83014	0.943521	1173.98	977.08	1496.67	1551.21	1394.87	1268.21	1383.3	1258.73	1569.15	1314.68	1400.29	1087.66
chr4	80182202	80182490	289	6.06683	6.11469	6.01732	0.0138656	0.830147	0.943521	45.08	55.86	64.57	112.29	63.44	74.55	32.32	96.89	40.23	51.39	91.99	75.81
chr2	222423450	222425671	2222	10.2892	10.3088	10.2694	0.0148136	0.830155	0.943521	1010.7	996.85	1740.93	1541.23	1176.77	1143.95	1292.8	1654.95	695.48	1169.85	1316.33	1276.13
chr12	7141662	7142543	882	6.44214	6.44594	6.43833	0.0144323	0.830158	0.943521	67.11	111.72	60.68	72.36	112.62	98.6	138.98	71.8	67.54	91.57	78.85	71.6
chr17	73893540	73893978	439	4.69787	4.74669	4.64735	0.0132087	0.830162	0.943521	32.05	30.08	19.45	23.29	37.78	18.44	22.62	16.44	11.5	60.73	21.17	17.9
chr11	68120240	68122174	1935	10.9693	10.9823	10.9561	0.0146968	0.830168	0.943521	1738.93	1663.7	2597.4	2288.98	1841.06	2008.13	2091.1	1532.11	1949.94	2034.15	1964.64	2347.99
chr16	85019792	85020302	511	4.90836	4.92521	4.89131	0.0135898	0.830189	0.943521	29.05	40.39	37.34	19.13	36.35	20.04	32.32	12.98	45.98	29.9	18.98	37.9
chr10	103646394	103646685	292	4.13761	4.05008	4.22012	-0.0133158	0.830192	0.943521	18.03	22.34	13.22	9.98	21.38	14.43	38.78	16.44	4.31	19.62	18.98	13.69
chr2	85300364	85300996	633	6.23806	6.25607	6.21981	0.0148028	0.830194	0.943521	93.16	83.36	63.01	81.51	73.41	64.13	80.8	92.57	64.66	75.69	57.68	75.81
chr7	2071887	2073044	1158	8.49792	8.47273	8.52268	-0.014641	0.830198	0.943521	366.62	381.55	356.28	356.82	436.21	234.08	510.66	314.9	186.8	382.16	418.33	393.79
chr4	71604792	71605255	464	5.33939	5.28077	5.39572	-0.0137381	0.830209	0.943521	28.05	53.28	37.34	52.4	41.34	20.84	71.1	47.58	31.61	49.52	30.66	22.11
chr11	72648167	72648746	580	4.88943	4.85027	4.92757	-0.0135892	0.830217	0.943521	16.03	40.39	28	27.45	42.77	18.44	22.62	32.87	56.04	24.29	20.44	26.32
chr1	21255110	21255880	771	6.78622	6.79741	6.77494	0.0147624	0.83022	0.943521	120.2	97.97	97.24	93.99	155.38	102.61	132.51	83.05	116.39	125.21	114.62	85.29
chr1	156705485	156707057	1573	8.24991	8.26645	8.23319	0.0148942	0.830222	0.943521	254.43	287.88	287.04	382.61	290.09	345.51	277.95	331.34	406.66	314.89	212.45	262.17
chrX	19869247	19869518	272	5.53127	5.58392	5.47662	0.0135344	0.830249	0.943528	54.09	82.5	17.11	47.41	50.61	36.07	25.86	62.29	25.87	50.46	51.11	51.59
chr6	87695517	87696155	639	6.40569	6.39063	6.4206	-0.0143044	0.830251	0.943528	64.11	128.9	62.23	103.14	84.11	60.93	58.18	89.97	99.15	87.83	114.62	64.23
chr1	203613162	203613709	548	5.64263	5.66019	5.62485	0.0143119	0.830255	0.943528	56.09	51.56	35.01	45.75	67.71	47.3	61.41	37.2	31.61	42.98	55.49	67.39
chr11	75384189	75384819	631	6.15844	6.11812	6.19765	-0.014695	0.830259	0.943528	69.12	79.92	52.12	69.87	78.4	67.34	93.73	76.99	89.09	63.54	49.65	67.39
chr11	61482355	61483065	711	5.75486	5.76837	5.74123	0.0138845	0.830266	0.943528	38.06	69.61	42.78	59.89	60.58	56.12	84.03	51.91	22.99	81.29	36.5	44.22
chr14	73598897	73599202	306	3.98859	3.9858	3.99137	-0.0133946	0.830271	0.943528	19.03	18.91	14	12.48	11.4	19.24	12.93	18.17	10.06	13.08	30.66	10.53
chr2	41867683	41868066	384	4.46327	4.51157	4.4133	0.0136854	0.830286	0.943538	25.04	20.62	22.56	25.78	16.39	26.45	9.7	16.44	34.49	32.7	12.41	22.11
chr1	201545749	201546515	767	5.24482	5.29161	5.19646	0.0137287	0.830294	0.943538	37.06	40.39	25.67	35.77	52.03	44.09	22.62	47.58	30.18	67.28	19.71	32.64
chr20	50690650	50691549	900	5.21986	5.24193	5.19746	0.0133973	0.830304	0.943538	29.05	42.97	22.56	27.45	57.73	47.3	38.78	36.33	76.16	26.16	24.82	17.9
chr9	104682583	104683059	477	5.18431	5.21671	5.15116	0.0143746	0.830327	0.943538	40.07	35.23	30.34	34.1	32.07	51.31	25.86	39.79	50.29	33.64	29.93	33.69
chr1	175146603	175146860	258	6.44992	6.40847	6.49021	-0.0142273	0.830329	0.943538	103.17	116.01	69.23	73.19	98.36	49.7	142.21	82.19	60.35	105.59	70.09	78.97
chrX	107684759	107685443	685	6.34534	6.29829	6.3909	-0.014339	0.830332	0.943538	84.14	64.45	99.57	69.04	62.01	92.99	142.21	74.4	74.72	58.87	98.56	54.75
chr18	24245925	24246834	910	6.62137	6.65373	6.58827	0.0133866	0.830335	0.943538	98.17	100.54	201.48	47.41	101.21	55.31	119.58	63.15	64.66	140.16	51.84	137.93
chr9	95273259	95274169	911	6.05078	6.00697	6.0933	-0.0135005	0.830342	0.943538	71.12	65.31	41.23	29.94	94.08	84.17	84.03	38.06	103.46	31.77	91.26	61.07
chr4	153726311	153726613	303	4.26802	4.33777	4.19473	0.01245	0.830342	0.943538	33.06	27.5	9.33	8.32	27.08	16.03	0	10.38	50.29	14.02	20.44	14.74
chr4	159104482	159104713	232	6.85249	6.87436	6.83029	0.0147711	0.830353	0.943542	90.15	122.03	140.8	108.13	109.77	133.07	93.73	100.35	156.63	84.09	132.14	115.82
chr17	38975901	38976120	220	3.77997	3.85828	3.69717	0.0125704	0.830371	0.943555	18.03	12.03	3.89	9.15	20.67	23.25	0	10.38	21.55	9.34	10.22	26.32
chr16	70680007	70680447	441	5.2017	5.16258	5.23978	-0.0132514	0.830384	0.943561	23.04	42.11	41.23	67.37	17.11	24.05	42.02	27.68	14.37	53.26	33.58	55.8
chr1	9294878	9295398	521	7.0271	7.01684	7.03729	-0.0147448	0.830401	0.943572	147.25	125.47	112.8	120.6	135.42	135.48	84.03	91.7	148.01	179.4	127.03	157.94
chr15	88627535	88627791	257	6.05179	6.00403	6.09802	-0.014236	0.830413	0.943577	87.15	58.44	45.12	59.05	78.4	56.92	116.35	55.37	45.98	50.46	81.77	61.07
chr2	111167570	111169625	2056	8.21142	8.19296	8.22965	-0.0144597	0.830419	0.943577	305.51	314.52	194.47	310.24	300.78	330.28	174.53	502.63	273.02	285.92	215.37	349.57
chr3	149489084	149489353	270	3.89718	3.86445	3.92919	-0.0132958	0.830448	0.943603	20.03	11.17	11.67	11.64	19.24	13.63	16.16	7.79	8.62	28.03	16.06	14.74
chr11	123545829	123546595	767	5.64703	5.6624	5.6315	0.0145242	0.830476	0.943626	40.07	61.87	59.12	47.41	57.73	37.68	51.71	58.83	51.73	43.92	36.5	54.75
chr1	2381304	2383033	1730	8.45261	8.43296	8.472	-0.0146709	0.830486	0.943629	347.58	361.79	274.6	361.81	405.56	322.26	433.09	336.53	327.63	397.11	313.93	322.19
chr2	30421321	30422843	1523	7.86445	7.88622	7.84235	0.0148015	0.830527	0.943664	210.35	202.81	207.7	260.34	215.25	323.06	223.01	211.09	179.62	220.51	332.18	210.58
chr15	41698334	41698691	358	4.31752	4.37552	4.25708	0.0128619	0.830531	0.943664	29.05	11.17	20.23	40.76	12.12	11.22	19.39	25.09	2.87	21.49	24.82	21.06
chr10	88079612	88079805	194	5.59804	5.64925	5.54495	0.0138131	0.830538	0.943664	56.09	37.81	42.78	51.57	39.91	72.95	32.32	64.88	18.68	49.52	71.55	43.17
chr3	58899088	58900214	1127	7.45835	7.49435	7.42143	0.0133838	0.830564	0.943686	121.2	174.45	283.93	131.42	240.2	130.67	180.99	229.25	48.86	207.43	86.15	275.86
chr2	86807392	86809057	1666	9.0385	9.02892	9.04803	-0.0146096	0.830576	0.943691	508.86	451.16	494.74	534.82	521.74	622.88	462.18	507.82	492.87	566.24	689.92	456.96
chr13	102628456	102629012	557	4.89106	4.89669	4.8854	0.0139237	0.830607	0.94372	21.04	29.22	45.12	21.63	32.07	29.66	35.55	21.63	37.36	36.44	18.98	27.38
chr7	69807655	69807978	324	7.10076	7.1319	7.06893	0.0140648	0.830618	0.943723	171.29	120.31	140.02	158.86	140.41	110.63	122.82	60.56	123.58	133.62	246.04	118.98
chr4	26830048	26830647	600	5.4093	5.45039	5.36699	0.013399	0.830673	0.943763	37.06	26.64	63.79	61.55	22.81	50.5	22.62	49.31	73.28	34.57	20.44	47.38
chr19	48659876	48660097	222	5.30389	5.27152	5.33556	-0.0140132	0.830674	0.943763	38.06	56.72	29.56	29.11	47.04	31.26	38.78	51.04	48.86	27.1	27.01	49.49
chr8	100236385	100236596	212	3.79759	3.7557	3.8383	-0.0129903	0.830677	0.943763	25.04	15.47	11.67	9.98	9.27	9.62	9.7	14.71	31.61	8.41	8.76	12.63
chr9	95189294	95190238	945	5.64832	5.69497	5.60012	0.0130819	0.830681	0.943763	60.1	34.37	38.12	24.12	43.48	110.63	42.02	36.33	48.86	34.57	102.94	26.32
chr3	179182275	179182658	384	5.28946	5.30234	5.27648	0.0138452	0.830691	0.943766	38.06	29.22	47.45	39.09	42.05	40.88	58.18	30.28	27.3	57.93	43.07	15.79
chr3	151327481	151328077	597	4.88675	4.83447	4.9372	-0.013518	0.830715	0.943773	36.06	33.51	22.56	25.78	16.39	36.88	35.55	25.09	58.92	26.16	23.36	14.74
chr19	13963024	13963677	654	5.47463	5.52035	5.42741	0.0143327	0.83072	0.943773	43.07	51.56	45.9	41.59	42.77	50.5	32.32	46.72	24.43	67.28	47.45	40.01
chr1	160795717	160796748	1032	9.23197	9.24176	9.22212	0.0143389	0.830722	0.943773	573.97	619.59	540.64	548.96	738.42	610.86	678.72	527.72	488.56	597.07	656.34	634.9
chr13	49995666	49997825	2160	10.8401	10.8548	10.8252	0.0147114	0.830725	0.943773	1827.07	1649.95	2418.48	1693.44	1664.29	1858.22	1473.79	1594.39	2014.61	1604.34	1817.16	2381.68
chr14	67107555	67108791	1237	5.92791	5.91383	5.94186	-0.0139261	0.830733	0.943774	34.06	54.14	55.23	70.7	69.85	77.76	32.32	58.83	67.54	41.11	105.86	63.17
chr14	82046320	82047152	833	6.44155	6.40436	6.47781	-0.0128057	0.83074	0.943774	68.11	91.09	125.24	101.47	34.93	87.38	35.55	206.76	22.99	130.81	45.99	92.66
chr11	93288820	93289067	248	3.70484	3.65024	3.75746	-0.0118746	0.830772	0.943778	26.04	13.75	3.11	4.99	11.4	16.03	12.93	5.19	15.81	30.83	15.33	1.05
chr2	36784855	36785670	816	5.8658	5.88661	5.8447	0.0146386	0.830774	0.943778	57.1	66.17	49.01	46.58	78.4	57.72	58.18	64.02	56.04	65.41	56.95	44.22
chr19	38656719	38657176	458	5.77107	5.74486	5.79682	-0.0141978	0.830775	0.943778	64.11	62.73	36.56	60.72	52.74	44.89	67.87	60.56	38.8	52.33	80.31	33.69
chr10	69053691	69054315	625	7.16763	7.15011	7.18495	-0.0143775	0.830778	0.943778	126.21	123.75	192.14	182.15	106.91	121.05	113.12	233.58	126.45	118.67	166.46	114.77
chr2	174595530	174595751	222	6.74219	6.7323	6.75201	-0.0144116	0.830778	0.943778	126.21	100.54	122.13	105.63	65.57	117.84	51.71	106.41	149.44	95.31	134.33	109.5
chr6	107306782	107307262	481	3.54383	3.53421	3.55338	-0.0118712	0.830797	0.94379	30.05	5.16	12.45	8.32	7.13	6.41	0	5.19	12.93	7.48	34.31	10.53
chr11	60870364	60870921	558	5.10978	5.13363	5.08552	0.0140991	0.830807	0.94379	35.06	48.12	42.78	23.29	28.51	32.87	35.55	39.79	30.18	40.18	21.17	36.85
chr9	129913027	129914211	1185	6.02894	6.01311	6.04461	-0.0136815	0.83081	0.94379	55.09	76.48	47.45	62.38	75.55	70.54	9.7	52.77	107.77	90.64	56.22	78.97
chr2	12277296	12277942	647	5.0113	4.98691	5.03528	-0.0141636	0.830818	0.943791	22.04	36.95	30.34	19.96	38.49	42.49	29.09	38.93	33.05	34.57	28.47	32.64
chr18	36198719	36199067	349	3.93572	3.9839	3.88587	0.0131637	0.830838	0.9438	21.04	17.19	7	7.49	21.38	20.84	12.93	7.79	14.37	14.95	19.71	18.95
chr3	14467758	14468572	815	6.26399	6.22495	6.30201	-0.0146448	0.83084	0.9438	63.11	80.78	59.9	87.33	85.53	72.15	100.19	70.94	90.53	89.7	52.57	69.49
chr12	22126153	22126430	278	3.56302	3.61322	3.511	0.0122827	0.830864	0.943813	7.01	6.02	35.01	9.98	4.99	10.42	9.7	15.57	18.68	4.67	12.41	7.37
chr4	107736031	107736657	627	6.12531	6.12644	6.12419	-0.0143151	0.83087	0.943813	72.12	79.92	70.79	89	52.03	55.31	29.09	96.89	64.66	71.01	90.53	66.33
chr16	84593515	84595427	1913	10.1079	10.0868	10.1288	-0.014617	0.830872	0.943813	1087.83	822.4	1113.17	1209.36	1270.85	1021.3	1121.5	902.31	557.54	1343.64	1046.93	1745.72
chr2	207408155	207408853	699	6.06151	6.09186	6.0305	0.0136196	0.830884	0.943813	105.18	90.23	44.34	83.18	47.04	39.28	71.1	72.67	77.6	93.44	32.12	45.28
chr15	44449126	44449341	216	3.48988	3.47061	3.50889	-0.0131696	0.830898	0.943813	11.02	12.89	6.22	13.31	14.26	8.82	9.7	12.11	11.5	6.54	18.98	9.48
chr1	59750556	59751006	451	4.37524	4.42942	4.31894	0.0131582	0.830903	0.943813	21.04	15.47	40.45	15.8	22.1	14.43	9.7	32.87	31.61	21.49	14.6	9.48
chr1	88787038	88787346	309	4.29531	4.25356	4.33588	-0.0126473	0.830904	0.943813	12.02	12.03	43.56	16.64	8.55	21.64	16.16	14.71	8.62	31.77	10.95	38.96
chr10	3622912	3624054	1143	8.58736	8.617	8.5571	0.0138544	0.830908	0.943813	464.78	415.93	465.96	447.48	317.89	243.7	429.86	602.98	123.58	372.82	245.31	485.39
chr2	31258373	31258808	436	6.82374	6.78985	6.85685	-0.0142146	0.830959	0.94385	121.2	97.97	107.35	91.49	175.34	70.54	132.51	81.32	172.43	119.6	92.72	96.87
chr8	127609384	127609692	309	3.99785	4.03136	3.96354	0.0133489	0.830959	0.94385	13.02	12.03	16.34	11.64	24.23	20.84	19.39	21.63	5.75	10.28	19.71	16.85
chr14	103538254	103539459	1206	7.13154	7.15527	7.10741	0.0147535	0.830961	0.94385	111.19	132.34	175.8	127.26	179.62	129.07	116.35	147.07	133.64	181.27	141.63	107.4
chr1	227481405	227482024	620	5.58446	5.59629	5.57254	0.0145309	0.830977	0.94386	41.07	49.84	39.67	48.24	57.73	53.71	54.94	45.85	53.17	49.52	52.57	29.48
chr13	110371650	110372506	857	6.2058	6.17317	6.2377	-0.0130149	0.830997	0.943875	59.1	83.36	94.9	41.59	76.27	77.76	38.78	163.51	17.24	58.87	53.3	121.08
chr2	73942710	73943046	337	4.14221	4.13167	4.15267	-0.0126949	0.831007	0.943878	17.03	9.45	35.01	10.81	25.66	7.21	0	12.98	20.12	25.23	26.28	22.11
chr3	129525218	129526910	1693	8.13568	8.11448	8.15658	-0.0148332	0.831026	0.943878	242.41	259.52	332.16	328.54	282.97	217.25	342.59	320.96	237.1	326.1	226.32	259.02
chr2	232541222	232541945	724	5.76753	5.79668	5.73779	0.0142106	0.831037	0.943878	53.09	57.58	56.79	34.93	86.24	44.89	38.78	44.99	76.16	55.13	50.38	54.75
chr6	34027007	34028239	1233	6.51885	6.54038	6.497	0.0148126	0.831038	0.943878	73.12	97.97	80.12	98.98	116.89	91.39	84.03	93.43	77.6	106.52	89.8	90.55
chr1	108533202	108534281	1080	8.02287	7.99744	8.04786	-0.0140115	0.831038	0.943878	275.46	281.01	454.29	173.84	180.33	168.35	171.3	268.18	303.2	254.15	189.82	401.16
chr9	35736219	35736386	168	7.3731	7.37401	7.3722	0.0148283	0.831042	0.943878	149.25	182.18	140.8	191.3	187.46	144.3	235.94	140.15	158.06	152.3	140.17	167.41
chr15	92952744	92953147	404	4.44633	4.35505	4.53218	-0.0134755	0.83106	0.94389	23.04	21.48	14	15.8	16.39	32.07	48.48	25.09	12.93	18.69	16.79	16.85
chr14	21257583	21257798	216	5.00142	5.04352	4.95805	0.0135752	0.831067	0.94389	40.07	45.55	21	30.77	35.64	24.85	29.09	44.99	21.55	51.39	22.63	16.85
chr10	117496391	117497044	654	5.95697	5.99027	5.92289	0.0145511	0.831095	0.943909	80.13	64.45	50.56	61.55	73.41	51.31	51.71	49.31	57.48	74.75	78.12	52.65
chr5	67156698	67157611	914	6.02231	6.01765	6.02695	-0.014014	0.831101	0.943909	66.11	54.14	49.01	70.7	73.41	75.35	22.62	81.32	63.23	104.65	75.2	44.22
chr16	17403790	17404339	550	5.07939	5.02705	5.12989	-0.0140521	0.831107	0.943909	30.05	42.11	38.89	33.27	19.24	32.07	51.71	37.2	30.18	40.18	25.55	25.27
chr8	129844957	129845372	416	4.04266	4.1059	3.97652	0.0129704	0.831112	0.943909	13.02	17.19	14.78	9.15	23.52	25.65	12.93	14.71	8.62	8.41	35.04	14.74
chr19	45164003	45165388	1386	9.47194	9.45587	9.48784	-0.0144726	0.831127	0.943912	631.06	613.58	852.58	812.62	679.26	624.48	853.25	747.45	738.59	623.23	743.22	602.26
chr20	16390969	16391301	333	4.47485	4.49997	4.44929	0.0131745	0.831128	0.943912	24.04	14.61	48.23	14.14	17.11	17.64	22.62	20.76	33.05	23.36	10.22	21.06
chr12	124456678	124457997	1320	9.75153	9.76551	9.7374	0.014771	0.831142	0.94392	750.26	689.2	988.71	964.83	848.9	980.41	940.51	1153.19	757.27	659.67	800.16	810.74
chr20	36439336	36440113	778	6.76395	6.74113	6.78641	-0.0147654	0.831179	0.943954	92.16	109.14	87.12	102.31	133.29	117.84	109.89	119.38	137.95	117.73	94.18	83.18
chr1	91080664	91080937	274	4.35744	4.2872	4.42442	-0.0128539	0.831202	0.943972	13.02	23.2	23.34	15.8	24.95	16.83	32.32	23.36	18.68	39.24	3.65	11.58
chr14	72660680	72661650	971	5.99255	6.04176	5.94159	0.0131269	0.831214	0.943977	65.11	51.56	56.79	79.02	89.09	53.71	12.93	34.6	135.07	53.26	97.1	35.8
chr7	139482801	139484268	1468	8.08791	8.0705	8.10511	-0.0145932	0.83122	0.943977	400.67	284.44	290.16	202.12	223.09	212.44	193.92	282.03	396.6	280.32	249.69	249.54
chr1	207993566	207993786	221	3.82006	3.84991	3.78958	0.0133237	0.831256	0.944006	21.04	15.47	7.78	17.47	13.54	11.22	19.39	14.71	8.62	16.82	16.06	7.37
chr1	16023333	16023871	539	4.96471	4.99726	4.93141	0.0134777	0.831262	0.944006	25.04	29.22	24.11	23.29	37.06	52.91	32.32	13.84	25.87	51.39	36.5	23.16
chr6	15961459	15962961	1503	7.50315	7.53758	7.46788	0.013884	0.83127	0.944006	118.2	121.17	294.05	207.94	168.21	205.22	74.34	199.84	267.27	205.56	182.52	132.67
chr5	127003859	127004068	210	3.83892	3.78518	3.89072	-0.0132461	0.831279	0.944006	19.03	14.61	10.11	18.3	7.84	12.83	22.62	19.9	5.75	16.82	10.22	13.69
chr2	201125191	201126086	896	9.21153	9.19998	9.22299	-0.0146773	0.831281	0.944006	611.03	562.02	551.53	642.11	503.92	658.15	526.82	722.37	642.32	531.66	716.94	445.38
chr19	57708476	57709611	1136	7.67712	7.69315	7.6609	0.0144079	0.831298	0.94401	229.39	134.06	220.92	150.55	268.71	238.09	271.49	140.15	193.99	158.85	178.14	271.65
chr3	88149126	88151293	2168	10.6496	10.6622	10.6369	0.0140617	0.831298	0.94401	1557.62	1509.88	1997.64	1594.47	1419.82	1643.38	1296.03	1603.05	1857.98	1493.15	1526.59	1777.31
chr3	15759815	15760261	447	4.54184	4.49821	4.58419	-0.0136026	0.831312	0.944017	23.04	25.78	15.56	33.27	17.11	20.84	32.32	14.71	14.37	37.38	24.09	21.06
chr13	99331560	99332694	1135	7.85854	7.89353	7.82268	0.0138561	0.831325	0.944024	349.59	244.06	147.02	296.93	235.21	153.92	116.35	154.85	247.16	227.06	404.46	208.48
chr20	56850761	56851271	511	4.42501	4.45137	4.39817	0.0127895	0.831338	0.944024	8.01	21.48	46.67	25.78	15.68	13.63	32.32	36.33	8.62	16.82	12.41	20.01
chr3	39149106	39149328	223	7.344	7.37416	7.31319	0.014692	0.83134	0.944024	177.3	203.67	161.02	174.67	124.02	154.72	103.42	123.71	172.43	191.55	205.15	157.94
chr11	725710	726852	1143	8.53246	8.54809	8.51666	0.014741	0.831346	0.944024	388.65	413.35	358.61	398.41	342.12	344.71	394.3	410.06	239.97	431.69	387.67	333.77
chr20	56316108	56316351	244	4.02796	4.05409	4.00134	0.0125283	0.831359	0.944029	26.04	12.03	11.67	20.79	17.11	12.02	29.09	25.95	1.44	24.29	5.84	9.48
chr9	80094252	80094652	401	4.41152	4.38603	4.43658	-0.012439	0.831365	0.944029	21.04	36.95	18.67	14.14	24.23	10.42	6.46	25.95	2.87	29.9	13.14	51.59
chr18	79827024	79827478	455	4.39033	4.36067	4.41939	-0.0130739	0.831386	0.944029	14.02	29.22	25.67	32.44	17.11	4.81	16.16	17.3	20.12	15.88	26.28	32.64
chr2	217902693	217903120	428	4.78812	4.794	4.78222	0.0135692	0.831387	0.944029	20.03	28.36	37.34	24.95	34.93	20.84	38.78	40.66	28.74	25.23	11.68	20.01
chr20	41172685	41173937	1253	7.49417	7.49964	7.48869	0.0147993	0.831392	0.944029	185.31	179.6	150.13	166.35	215.25	189.19	226.24	180.81	218.42	135.49	157.7	158.99
chr1	23568414	23568770	357	4.61902	4.58696	4.65037	-0.0141149	0.831392	0.944029	25.04	27.5	21.78	18.3	23.52	28.06	22.62	23.36	34.49	25.23	19.71	25.27
chr19	10759406	10760801	1396	10.194	10.182	10.206	-0.013543	0.831438	0.944073	1138.92	1216.84	1223.63	1007.25	1310.05	1073.41	1312.19	1067.54	1097.83	1083.88	1160.82	1364.57
chr1	33137693	33138186	494	5.09304	5.04987	5.13496	-0.0139551	0.831449	0.944074	31.05	40.39	27.23	38.26	31.36	30.46	35.55	31.14	57.48	39.24	18.98	28.43
chr7	50378922	50379900	979	6.28517	6.32123	6.24818	0.0137538	0.831459	0.944074	109.18	58.44	101.13	120.6	39.91	50.5	51.71	61.42	107.77	85.96	64.98	84.23
chr22	22818788	22819762	975	7.80894	7.83754	7.77977	0.0135134	0.831467	0.944074	209.35	176.17	227.15	361.81	222.38	175.56	352.29	314.03	117.83	234.53	67.17	232.69
chr8	98335728	98335955	228	3.59424	3.66586	3.51887	0.0123697	0.831468	0.944074	10.02	8.59	21.78	25.78	3.56	6.41	6.46	16.44	7.18	14.95	5.84	17.9
chr4	153614923	153616473	1551	6.35758	6.32986	6.38479	-0.0146302	0.831478	0.944078	59.1	77.34	98.79	77.35	76.27	93.79	84.03	61.42	113.52	84.09	82.5	75.81
chr8	38944977	38945806	830	6.887	6.90893	6.86473	0.0143042	0.83149	0.944083	119.2	123.75	121.35	62.38	166.07	128.26	119.58	76.13	136.51	128.94	140.17	97.92
chr9	134869048	134869293	246	3.91539	3.8271	3.99859	-0.0121374	0.831508	0.944094	10.02	28.36	17.11	9.98	9.27	10.42	29.09	5.19	5.75	22.43	2.92	30.53
chr14	57816726	57817239	514	4.91869	4.97773	4.85714	0.0130876	0.831516	0.944094	15.03	37.81	35.78	33.27	33.5	33.67	19.39	63.15	10.06	24.29	40.15	16.85
chr6	28398653	28400216	1564	9.47245	9.49062	9.45405	0.0147401	0.83152	0.944094	710.2	625.61	922.59	726.95	576.62	754.35	491.26	685.17	786.01	640.05	740.3	865.49
chr6	160014107	160015099	993	5.49484	5.54581	5.442	0.0127248	0.831538	0.944106	26.04	31.8	26.45	49.91	69.14	76.96	38.78	34.6	31.61	18.69	116.08	21.06
chr8	141089027	141090445	1419	10.1751	10.1565	10.1934	-0.0147242	0.831555	0.944115	1136.91	788.02	1225.97	1405.66	1419.11	872.19	1031.01	1066.68	1619.45	883.93	1455.77	968.68
chr14	74401078	74403237	2160	9.6315	9.61143	9.65129	-0.0147837	0.831561	0.944115	772.3	658.26	684.55	781.85	888.1	908.27	963.14	694.68	1185.49	631.64	628.6	721.24
chr19	54486371	54486681	311	4.29487	4.26893	4.32034	-0.0133917	0.831572	0.944115	28.05	23.2	13.22	16.64	12.12	22.45	22.62	23.36	5.75	24.29	17.52	26.32
chr12	64625283	64626073	791	8.52742	8.51682	8.53794	-0.0145144	0.831585	0.944115	336.57	366.94	423.95	321.06	337.14	412.05	307.04	379.78	461.26	341.05	348.25	392.74
chr2	62306769	62307243	475	7.93776	7.95542	7.91989	0.014761	0.831589	0.944115	309.52	202.81	239.59	207.11	292.94	237.29	235.94	235.31	307.51	192.48	289.11	192.68
chr2	20635681	20636481	801	7.01494	7.02469	7.00512	0.0146655	0.831593	0.944115	151.25	109.14	105.79	163.85	132.57	118.64	171.3	109.87	102.02	161.65	105.86	120.03
chr6	115001644	115002380	737	5.25869	5.24176	5.27542	-0.0134534	0.831605	0.944115	22.04	52.42	37.34	45.75	34.21	35.27	25.86	63.15	15.81	63.54	31.39	32.64
chr16	56202915	56203424	510	6.39908	6.42484	6.37286	0.0135351	0.831605	0.944115	78.13	124.61	64.57	64.04	124.02	60.12	109.89	65.75	48.86	113.06	36.5	123.19
chr13	29064847	29065586	740	5.45858	5.42276	5.49352	-0.0134634	0.831613	0.944115	21.04	38.67	70.79	64.88	36.35	25.65	51.71	35.47	24.43	43.92	64.25	50.54
chr7	130942164	130942464	301	5.41578	5.47164	5.35766	0.0136271	0.831625	0.944115	42.07	77.34	32.67	35.77	39.91	38.48	22.62	44.12	18.68	57	56.22	47.38
chr11	133995166	133995362	197	3.50399	3.47769	3.52982	-0.0129682	0.831629	0.944115	8.01	19.77	9.33	9.15	8.55	12.02	9.7	10.38	7.18	22.43	8.03	11.58
chr2	231103489	231104765	1277	6.82148	6.80555	6.83724	-0.0145654	0.831631	0.944115	143.24	99.68	122.13	128.92	76.98	100.21	109.89	141.88	91.96	84.09	125.57	132.67
chr2	169082781	169083617	837	6.65421	6.67069	6.63754	0.0135239	0.83164	0.944115	81.14	133.2	142.36	75.69	101.92	76.96	190.69	102.95	60.35	71.95	40.88	130.56
chr9	5465487	5466357	871	5.99595	5.98051	6.01121	-0.0133687	0.831644	0.944115	83.14	55	45.12	78.18	42.05	75.35	12.93	108.14	61.79	36.44	80.31	87.39
chr1	200351884	200352585	702	6.86198	6.88692	6.83659	0.0143641	0.83168	0.944148	126.21	136.64	91.01	79.02	116.89	160.33	93.73	116.79	171	80.36	117.54	106.34
chr13	50889391	50889685	295	5.49674	5.5494	5.44209	0.0126517	0.831695	0.944157	98.17	41.25	24.89	29.11	43.48	44.09	45.25	50.18	22.99	13.08	105.13	24.22
chr12	102498468	102498870	403	4.81827	4.76088	4.87347	-0.0138262	0.831708	0.944164	20.03	23.2	35.01	31.61	26.37	26.45	48.48	29.41	15.81	22.43	38.69	21.06
chr12	103901430	103902159	730	5.21077	5.17749	5.2433	-0.0141321	0.831723	0.944172	33.06	34.37	28.78	33.27	29.94	57.72	45.25	34.6	33.05	45.78	40.15	28.43
chr5	176549970	176551132	1163	6.47832	6.44112	6.51458	-0.0144224	0.831734	0.944177	71.12	95.39	62.23	68.2	103.35	121.05	119.58	69.21	99.15	101.85	76.66	82.13
chr9	97221388	97222006	619	5.52559	5.56362	5.48654	0.0137524	0.831748	0.94418	27.05	33.51	55.23	75.69	44.19	48.1	32.32	71.8	53.17	39.24	40.88	31.59
chr6	33018387	33018639	253	5.33685	5.31293	5.36039	-0.0138189	0.83175	0.94418	36.06	47.26	30.34	30.77	36.35	57.72	29.09	60.56	63.23	31.77	29.2	32.64
chr2	157307100	157307364	265	4.26983	4.30394	4.2349	0.0135637	0.831776	0.944194	25.04	25.78	24.89	18.3	15.68	8.82	19.39	13.84	17.24	19.62	19.71	23.16
chr22	31646119	31647131	1013	8.17756	8.20004	8.15473	0.0144318	0.831779	0.944194	215.36	258.66	415.4	391.75	225.94	257.33	287.65	416.98	250.03	195.29	286.19	273.76
chr17	28870974	28871786	813	8.1124	8.09091	8.13358	-0.0147649	0.831784	0.944194	284.48	263.82	269.93	231.23	343.55	242.9	352.29	217.14	215.54	291.53	316.85	291.66
chr14	105262033	105262519	487	4.70596	4.7308	4.68069	0.013473	0.831798	0.944202	18.03	39.53	34.23	14.97	22.1	30.46	29.09	21.63	17.24	25.23	17.52	43.17
chr19	51259446	51259668	223	4.17839	4.12089	4.23369	-0.0135335	0.831806	0.944204	12.02	13.75	21.78	14.97	17.82	24.05	29.09	17.3	7.18	20.56	21.9	16.85
chr16	10885242	10885873	632	6.79829	6.82258	6.77359	0.0147576	0.831831	0.944223	105.18	122.89	93.35	124.76	118.32	114.64	100.19	132.36	80.47	106.52	109.51	127.4
chr15	41782511	41783727	1217	6.23076	6.20681	6.25433	-0.0137778	0.831853	0.944237	86.14	61.87	70.79	113.12	39.91	71.35	48.48	65.75	136.51	55.13	86.88	65.28
chr1	248622541	248623361	821	7.16144	7.12485	7.19712	-0.0135272	0.831863	0.944237	161.27	141.79	147.02	130.58	171.78	84.97	155.14	66.61	273.02	61.67	174.49	149.51
chr4	77358238	77358633	396	4.84986	4.88243	4.81653	0.0139807	0.831864	0.944237	29.05	30.08	17.11	29.11	36.35	35.27	22.62	23.36	31.61	38.31	22.63	30.53
chr20	1952392	1953101	710	6.64315	6.60587	6.6795	-0.0140183	0.831895	0.944264	111.19	135.78	66.12	73.19	121.17	76.96	142.21	82.19	120.7	54.19	124.11	91.6
chr11	128453193	128453891	699	5.85599	5.82052	5.8906	-0.013619	0.831903	0.944265	31.05	50.7	52.12	65.71	51.32	88.18	51.71	38.06	107.77	37.38	71.55	49.49
chr6	139762146	139762383	238	4.09114	4.04153	4.13911	-0.0134148	0.831915	0.944271	17.03	19.77	20.23	14.97	9.98	16.83	22.62	19.03	15.81	27.1	11.68	9.48
chr16	89442577	89442943	367	5.54641	5.53318	5.55952	-0.0142849	0.831928	0.944278	64.11	39.53	48.23	47.41	32.07	46.5	42.02	51.91	53.17	37.38	60.6	37.9
chr5	23459299	23459593	295	3.84683	3.89609	3.79583	0.0118356	0.831949	0.944294	9.02	2.58	10.11	22.46	23.52	21.64	12.93	22.49	22.99	16.82	0.73	7.37
chr16	4935995	4937850	1856	7.46057	7.44951	7.47156	-0.0147452	0.831986	0.944322	168.28	195.07	165.69	145.56	207.41	166.74	161.6	175.62	130.76	208.37	183.25	205.32
chr1	42681410	42683351	1942	11.125	11.1155	11.1343	-0.0131095	0.831998	0.944322	2048.45	2127.75	2742.09	2161.72	2116.9	2115.55	2204.22	2090.97	2349.42	2110.77	2252.29	2479.6
chr13	114222457	114222843	387	5.20723	5.15227	5.26018	-0.0136454	0.832002	0.944322	42.07	36.95	32.67	13.31	43.48	44.89	58.18	39.79	31.61	42.98	22.63	34.75
chr16	66746675	66747062	388	6.3654	6.34181	6.38861	-0.0135228	0.832002	0.944322	106.18	87.65	71.57	100.64	61.3	59.32	61.41	49.31	66.1	47.65	170.84	107.4
chr7	133186092	133186448	357	4.38313	4.32177	4.44198	-0.0135664	0.832009	0.944322	21.04	13.75	28	12.48	27.08	17.64	32.32	14.71	18.68	23.36	25.55	15.79
chr4	73575616	73576077	462	5.07124	5.11141	5.02991	0.0140069	0.832035	0.944344	37.06	23.2	47.45	42.42	22.81	34.47	29.09	33.74	22.99	36.44	37.96	35.8
chr2	183078230	183079668	1439	8.82615	8.81389	8.8383	-0.014495	0.832042	0.944344	507.85	489.83	417.73	428.35	383.46	472.97	413.7	515.6	577.65	413	386.21	440.12
chr17	50502735	50503273	539	4.49308	4.45636	4.52888	-0.0132941	0.832051	0.944346	12.02	23.2	17.89	15.8	23.52	39.28	25.86	18.17	10.06	36.44	24.82	23.16
chr7	95686201	95686448	248	3.68712	3.73936	3.63291	0.0126109	0.832065	0.944353	15.03	23.2	8.56	3.33	16.39	13.63	12.93	9.52	12.93	6.54	24.09	8.42
chr3	171089492	171089827	336	4.22208	4.21616	4.22797	-0.0136221	0.832089	0.944366	15.03	17.19	17.89	15.8	19.96	25.65	6.46	19.9	28.74	13.08	18.98	25.27
chr3	45110084	45111041	958	4.86567	4.90149	4.82893	0.0123603	0.83209	0.944366	17.03	36.95	9.33	15.8	12.83	87.38	45.25	36.33	21.55	32.7	16.79	17.9
chr21	24903841	24904795	955	6.18172	6.21835	6.14414	0.0136125	0.8321	0.944369	91.15	79.06	31.89	37.43	106.2	101.01	58.18	57.1	71.85	64.47	102.21	70.54
chr19	18131760	18132568	809	5.75714	5.76309	5.75118	0.0134979	0.832114	0.944369	48.08	74.76	55.23	29.11	64.15	54.51	96.96	46.72	43.11	51.39	19.71	65.28
chr6	11655582	11656135	554	6.1721	6.1303	6.21271	-0.014539	0.832117	0.944369	73.12	70.47	49.01	84.01	75.55	68.14	109.89	73.53	54.6	71.95	61.33	73.7
chr1	246689245	246690538	1294	7.41142	7.428	7.39464	0.0145875	0.832121	0.944369	181.31	159.84	196.03	142.23	171.06	182.78	168.06	136.69	228.48	222.38	116.08	137.93
chrX	74015055	74015914	860	6.77816	6.76307	6.7931	-0.0147345	0.83213	0.944371	114.19	99.68	100.35	101.47	132.57	103.41	96.96	115.92	133.64	90.64	102.94	125.3
chr11	62892393	62892672	280	4.98625	4.97964	4.99283	-0.0141863	0.83216	0.94439	23.04	32.66	28.78	34.1	30.65	40.08	25.86	38.06	27.3	30.83	41.61	27.38
chr1	9410738	9411196	459	7.2429	7.26296	7.22257	0.0142901	0.832165	0.94439	158.27	113.43	143.91	173.84	165.36	166.74	168.06	83.92	175.31	98.11	211.72	158.99
chrX	40468159	40468918	760	6.2065	6.23862	6.17366	0.014057	0.832167	0.94439	64.11	80.78	86.35	52.4	68.42	101.01	64.64	107.27	50.29	100.91	58.41	51.59
chr20	47348484	47348906	423	6.42645	6.40433	6.44823	-0.0138317	0.832178	0.944394	84.14	81.64	65.34	117.28	74.84	84.97	84.03	143.61	43.11	61.67	124.11	67.39
chr13	28641157	28642264	1108	8.5225	8.54049	8.50429	0.0147224	0.832186	0.944395	348.59	267.26	532.86	445.82	335.71	303.82	332.9	337.39	403.78	358.8	392.05	353.78
chr9	134962396	134962551	156	3.65624	3.66891	3.64345	0.0128507	0.832198	0.944395	17.03	14.61	13.22	14.97	9.27	7.21	16.16	8.65	15.81	17.75	2.92	13.69
chr20	63238386	63238958	573	5.55467	5.55386	5.55549	0.0139188	0.832213	0.944395	31.05	56.72	49.79	39.09	62.72	42.49	67.87	33.74	57.48	56.06	27.01	40.01
chr1	183029727	183030411	685	6.97565	7.01388	6.93638	0.0137272	0.832222	0.944395	165.28	84.22	174.25	189.64	82.68	79.36	74.34	96.03	104.9	155.11	187.63	116.87
chr12	45681462	45682089	628	5.07244	5.13139	5.01097	0.0138644	0.832223	0.944395	24.04	51.56	28	29.11	33.5	44.09	12.93	32.87	30.18	32.7	41.61	43.17
chr14	102914432	102914883	452	6.19318	6.17026	6.21574	-0.0142003	0.832231	0.944395	46.08	64.45	66.9	110.62	79.12	64.93	67.87	63.15	86.22	86.9	91.26	50.54
chr22	46673769	46675337	1569	8.48606	8.45943	8.51221	-0.014482	0.832237	0.944395	254.43	329.99	297.93	299.43	498.93	431.29	526.82	389.3	248.59	274.71	351.17	400.11
chr9	42852161	42852509	349	3.66756	3.77846	3.54741	0.00927672	0.832237	0.944395	6.01	23.2	1.56	44.08	4.28	3.21	6.46	2.6	4.31	3.74	46.72	6.32
chr2	127487216	127487506	291	4.1699	4.19184	4.14763	0.0135041	0.832242	0.944395	24.04	18.05	16.34	14.97	24.23	12.02	22.62	23.36	17.24	12.15	20.44	10.53
chr16	81745833	81746841	1009	8.22891	8.24125	8.21646	0.0145584	0.832256	0.944403	291.49	256.95	305.71	359.32	307.91	294.2	290.88	295	327.63	340.12	227.78	303.24
chr11	65188152	65188426	275	4.27571	4.25115	4.29987	-0.0134843	0.832266	0.944407	19.03	27.5	17.89	10.81	21.38	17.64	22.62	22.49	7.18	22.43	25.55	17.9
chr17	56887203	56887922	720	5.50613	5.47591	5.53572	-0.0141097	0.832282	0.944413	43.07	48.98	56.01	33.27	45.62	40.08	51.71	41.53	53.17	28.97	67.17	35.8
chr21	42616363	42616685	323	4.48452	4.53618	4.43093	0.013837	0.832291	0.944413	27.05	28.36	16.34	15.8	29.22	22.45	12.93	24.22	22.99	24.29	19.71	25.27
chr15	99345852	99346330	479	5.20347	5.1692	5.23695	-0.0128914	0.832295	0.944413	72.12	26.64	16.34	23.29	47.04	30.46	29.09	28.55	57.48	15.88	67.9	27.38
chr1	184110346	184110971	626	5.29174	5.25324	5.32924	-0.0139866	0.8323	0.944413	36.06	53.28	21.78	33.27	36.35	48.1	54.94	45.85	27.3	34.57	43.8	34.75
chr12	112906753	112908264	1512	9.40241	9.39213	9.41261	-0.0144917	0.832369	0.944483	669.13	702.09	600.54	707.82	556.67	795.23	539.74	774.27	809	569.97	754.9	641.22
chr10	87546292	87546541	250	4.22906	4.15148	4.30269	-0.0127444	0.832377	0.944484	22.04	16.33	14.78	5.82	29.22	18.44	35.55	26.82	18.68	8.41	22.63	6.32
chr17	8265598	8265993	396	4.51194	4.46884	4.55379	-0.0133233	0.832389	0.94449	14.02	21.48	21	24.95	24.95	26.45	29.09	25.09	5.75	32.7	14.6	33.69
chr4	8158310	8159685	1376	10.6282	10.6394	10.6168	0.0143298	0.832433	0.944532	1506.54	1494.41	1842.84	1728.38	1545.98	1452.58	1796.99	1128.97	1388.1	1649.19	1632.45	1825.74
chr4	47484933	47485962	1030	9.87219	9.86194	9.88238	-0.0131308	0.83245	0.944534	1026.73	882.55	994.93	856.7	878.83	943.54	1011.62	878.95	879.41	829.73	1062.99	1000.26
chr3	9752392	9752640	249	7.12112	7.10051	7.14145	-0.0147025	0.832457	0.944534	163.27	112.57	119.02	147.22	135.42	145.9	151.9	107.27	140.82	135.49	135.79	175.84
chr10	17453209	17455474	2266	7.78971	7.80332	7.77597	0.0146778	0.832464	0.944534	190.32	180.46	215.48	234.55	199.57	319.86	258.56	179.08	193.99	254.15	229.24	200.05
chr17	38288300	38288472	173	3.04831	3.09361	3.00154	0.0119016	0.832465	0.944534	18.03	3.44	3.11	4.99	12.83	8.82	12.93	15.57	2.87	6.54	8.03	2.11
chr2	183267199	183268245	1047	5.50838	5.46114	5.55413	-0.012513	0.83247	0.944534	16.03	39.53	126.02	24.12	24.95	33.67	29.09	34.6	99.15	42.05	49.65	27.38
chr14	33564833	33565087	255	4.21745	4.13696	4.2937	-0.0127667	0.832481	0.944538	5.01	7.73	33.45	25.78	13.54	20.04	32.32	12.98	20.12	24.29	15.33	12.63
chr8	56102950	56103210	261	4.19982	4.22984	4.16917	0.0126161	0.832491	0.94454	2	25.78	33.45	13.31	16.39	21.64	22.62	17.3	11.5	16.82	10.22	29.48
chr4	77308913	77309168	256	4.17352	4.22839	4.11647	0.0135769	0.832496	0.94454	13.02	13.75	14	26.62	24.23	20.84	9.7	19.9	17.24	21.49	16.79	18.95
chr19	10289129	10289734	606	9.15983	9.14368	9.17581	-0.0147008	0.832508	0.944542	608.02	540.53	625.43	565.59	488.95	565.16	533.28	579.62	781.7	586.79	647.58	341.14
chr2	100984697	100985485	789	5.87458	5.84589	5.90271	-0.0142515	0.832512	0.944542	41.07	68.75	45.9	46.58	89.09	53.71	64.64	61.42	51.73	69.14	56.22	55.8
chr2	38388531	38389222	692	5.16127	5.14673	5.17568	-0.0134704	0.83252	0.944543	22.04	54.14	25.67	16.64	49.18	44.89	16.16	35.47	43.11	38.31	43.8	40.01
chr2	158995022	158995620	599	5.37043	5.3335	5.40644	-0.013951	0.832546	0.944557	31.05	46.4	28	64.04	42.77	29.66	45.25	32.01	51.73	44.85	34.31	46.33
chr3	48273525	48274150	626	6.05008	6.03938	6.06069	-0.0144904	0.832547	0.944557	64.11	52.42	77.01	62.38	76.98	61.73	42.02	64.88	97.71	71.95	64.98	58.96
chr9	14379115	14379645	531	4.43565	4.35868	4.50872	-0.012402	0.832568	0.944564	6.01	10.31	40.45	40.76	13.54	12.02	35.55	12.11	35.92	10.28	24.82	17.9
chr16	85253046	85254172	1127	7.49579	7.47483	7.51644	-0.0146812	0.832571	0.944564	166.28	196.79	160.25	179.66	202.42	161.93	200.38	142.74	186.8	224.25	156.97	187.42
chr5	132114623	132115186	564	4.98652	5.01188	4.96071	0.0131327	0.832574	0.944564	32.05	39.53	36.56	22.46	41.34	21.64	42.02	25.95	10.06	29.9	16.79	62.12
chr11	62505169	62505457	289	4.36235	4.40511	4.31828	0.0132169	0.832638	0.944629	14.02	30.94	10.11	29.11	22.1	20.84	16.16	12.11	18.68	34.57	16.06	22.11
chr2	156908783	156909359	577	5.71608	5.69174	5.74	-0.0136384	0.832647	0.944631	48.08	65.31	62.23	36.6	57.02	40.88	45.25	69.21	31.61	84.09	26.28	64.23
chr10	112314913	112315553	641	5.86316	5.87689	5.84931	0.0139536	0.832677	0.944657	84.14	64.45	31.89	54.06	75.55	42.49	74.34	51.91	71.85	56.06	49.65	42.12
chr19	10452968	10453600	633	5.16939	5.19206	5.14636	0.0135389	0.832724	0.944687	24.04	56.72	53.67	29.94	28.51	26.45	42.02	29.41	25.87	50.46	22.63	42.12
chr14	72816113	72816681	569	4.82241	4.80861	4.83607	-0.0136293	0.832724	0.944687	25.04	35.23	20.23	39.09	34.93	13.63	16.16	28.55	35.92	36.44	24.82	29.48
chr15	100930389	100930769	381	6.41849	6.40418	6.43267	-0.0145769	0.832738	0.944687	101.17	85.94	74.68	83.18	86.24	76.96	71.1	82.19	123.58	74.75	99.29	67.39
chr13	43054842	43055891	1050	7.54344	7.56924	7.51716	0.0144988	0.832744	0.944687	196.33	235.46	124.46	171.34	181.04	230.87	138.98	179.94	225.6	147.63	241.66	165.31
chr19	47348806	47349783	978	10.2616	10.2761	10.2471	0.0146345	0.832745	0.944687	1285.16	1104.27	1548.02	1257.61	1092.66	1151.97	1331.58	1190.39	854.99	1128.74	1119.21	1666.76
chr11	79026871	79027565	695	5.55934	5.54128	5.57718	-0.013439	0.83275	0.944687	58.1	61.01	31.12	29.94	52.74	46.5	38.78	73.53	15.81	39.24	66.44	52.65
chr8	143191191	143192059	869	5.61655	5.58624	5.64624	-0.0139582	0.832756	0.944687	49.08	46.4	49.01	21.63	62.01	60.12	54.94	54.5	35.92	51.39	41.61	62.12
chr19	8580156	8581379	1224	7.09971	7.08042	7.11874	-0.0146591	0.832761	0.944687	145.24	141.79	154.8	122.27	120.46	127.46	151.9	129.77	150.88	148.57	147.48	105.29
chrX	11579866	11580501	636	5.74473	5.69021	5.79725	-0.0129123	0.832767	0.944687	38.06	32.66	59.12	42.42	41.34	96.2	96.96	66.61	11.5	75.69	29.2	53.7
chr3	158727616	158728066	451	6.41285	6.39021	6.43515	-0.0145362	0.832786	0.944701	100.17	86.79	81.68	83.18	90.52	60.93	80.8	88.24	122.14	85.03	67.17	75.81
chr7	124918003	124919371	1369	7.36283	7.37638	7.34915	0.0146738	0.832804	0.944705	153.26	127.18	186.7	187.98	171.06	170.75	168.06	132.36	188.24	191.55	166.46	131.61
chr9	1042486	1042797	312	3.96069	3.92474	3.99576	-0.0132697	0.832808	0.944705	14.02	18.05	13.22	15.8	22.81	7.21	12.93	15.57	22.99	20.56	13.14	10.53
chr12	12327845	12328130	286	4.46359	4.5083	4.41744	0.013517	0.832833	0.944705	19.03	26.64	24.89	14.14	14.97	36.88	12.93	22.49	30.18	18.69	19.71	24.22
chr16	27355559	27356105	547	5.20763	5.2485	5.16558	0.0140345	0.832838	0.944705	28.05	47.26	45.12	45.75	37.06	24.85	22.62	38.93	38.8	45.78	29.2	40.01
chr19	45131007	45131511	505	5.76562	5.80974	5.72012	0.0143318	0.832845	0.944705	79.13	46.4	45.9	60.72	43.48	60.93	35.55	63.15	50.29	59.8	56.95	50.54
chr10	121910690	121911869	1180	7.15738	7.13982	7.17474	-0.0142097	0.832861	0.944705	130.22	116.01	203.03	158.86	109.77	128.26	116.35	223.2	93.4	132.68	130.68	170.57
chr7	36278840	36278992	153	4.2424	4.33245	4.14637	0.0131481	0.832863	0.944705	22.04	22.34	19.45	23.29	12.12	21.64	0	34.6	20.12	22.43	17.52	11.58
chr7	116400402	116400903	502	5.16657	5.22423	5.1065	0.013208	0.832863	0.944705	23.04	32.66	63.79	30.77	42.77	31.26	16.16	47.58	11.5	53.26	35.04	43.17
chr20	50575744	50576196	453	6.40837	6.41958	6.39707	0.0145651	0.832866	0.944705	99.17	85.94	77.01	59.89	83.39	108.22	96.96	92.57	86.22	75.69	67.9	86.34
chr14	21039741	21040522	782	5.5476	5.58563	5.50854	0.014254	0.832867	0.944705	41.07	43.83	42.01	49.07	64.86	47.3	29.09	50.18	50.29	64.47	40.15	38.96
chr3	72437270	72437485	216	4.47556	4.38021	4.56499	-0.0133057	0.832874	0.944705	30.05	14.61	17.89	15.8	31.36	15.23	48.48	15.57	18.68	16.82	18.25	24.22
chr3	113256163	113256733	571	5.18282	5.14052	5.22391	-0.0134125	0.832876	0.944705	38.06	52.42	18.67	28.28	47.75	26.45	48.48	36.33	22.99	20.56	37.96	57.91
chr14	59631165	59631507	343	4.15593	4.11837	4.19255	-0.0134464	0.832881	0.944705	19.03	17.19	14	12.48	14.26	27.26	19.39	11.25	20.12	25.23	18.98	14.74
chr1	6448721	6449540	820	6.26456	6.28472	6.24412	0.0143512	0.832905	0.944705	69.12	99.68	64.57	82.34	91.95	60.12	87.26	100.35	48.86	82.23	70.82	65.28
chr1	149936289	149936483	195	4.04707	4.09054	4.00225	0.012808	0.832915	0.944705	18.03	12.89	11.67	13.31	14.26	32.07	19.39	32.01	4.31	14.02	11.68	14.74
chr6	107870465	107870749	285	5.07243	5.04503	5.09932	-0.0129227	0.832917	0.944705	26.04	23.2	66.9	39.09	22.81	20.04	25.86	66.61	12.93	23.36	37.96	38.96
chr3	157238952	157239795	844	7.41429	7.38024	7.44755	-0.0144837	0.832918	0.944705	218.37	134.92	155.58	142.23	207.41	141.09	268.26	151.39	160.94	181.27	140.17	145.3
chr15	77083709	77084387	679	8.16956	8.13541	8.20292	-0.0137962	0.83292	0.944705	467.79	288.74	187.47	153.87	256.59	332.68	513.89	321.82	209.8	261.63	200.77	260.07
chr4	159006083	159006585	503	4.46705	4.51319	4.4194	0.0129492	0.832923	0.944705	39.07	18.91	13.22	34.1	15.68	16.03	12.93	16.44	43.11	28.03	13.14	14.74
chr4	112206314	112206914	601	5.04234	5.06894	5.01525	0.0141402	0.832965	0.944736	31.05	29.22	40.45	32.44	37.78	30.46	29.09	29.41	27.3	34.57	26.28	47.38
chr15	67784183	67785278	1096	9.40847	9.39335	9.42343	-0.0146273	0.832966	0.944736	763.28	682.32	485.41	787.67	688.53	627.69	652.86	500.9	865.05	635.38	757.09	708.61
chr11	90251669	90252086	418	4.4196	4.44397	4.39482	0.0135474	0.832972	0.944736	22.04	19.77	15.56	17.47	28.51	27.26	22.62	27.68	25.87	11.21	24.09	14.74
chr11	47932603	47932898	296	4.67902	4.7129	4.64433	0.0131375	0.832988	0.944747	15.03	10.31	45.12	25.78	37.06	24.05	19.39	14.71	35.92	28.97	22.63	28.43
chr12	65155722	65157169	1448	9.15202	9.13655	9.16733	-0.0146158	0.833001	0.944748	518.87	531.94	570.2	549.79	497.51	708.66	536.51	531.18	807.57	443.83	597.93	532.77
chr4	49154316	49155060	745	5.13953	5.1095	5.16895	-0.0127772	0.833003	0.944748	25.04	73.9	33.45	19.96	10.69	44.09	25.86	53.64	14.37	39.24	34.31	48.43
chr17	63984810	63985736	927	5.84968	5.8089	5.88934	-0.0139138	0.833019	0.944758	37.06	79.06	60.68	34.93	61.3	63.33	74.34	55.37	61.79	78.49	37.23	48.43
chr2	60880716	60882623	1908	11.0612	11.0795	11.0426	0.0146084	0.833039	0.944767	1615.72	1699.8	3440.64	2298.13	1741.99	2187.69	1877.79	2088.37	1998.8	1797.75	2058.09	2835.49
chr10	11886441	11887892	1452	7.33123	7.30043	7.36138	-0.0146178	0.833041	0.944767	133.22	150.39	159.47	205.44	168.21	129.07	219.78	153.12	163.81	178.47	121.92	149.51
chr12	68612718	68612934	217	6.22733	6.26914	6.18428	0.0142215	0.833069	0.944791	99.17	78.2	47.45	71.53	73.41	92.99	45.25	93.43	70.41	69.14	94.91	63.17
chr10	60816613	60817101	489	5.62383	5.62725	5.62041	0.0143263	0.833091	0.944798	50.08	66.17	34.23	46.58	50.61	48.9	61.41	44.12	58.92	42.05	42.34	46.33
chr9	33125888	33126353	466	7.10791	7.13146	7.08396	0.0146227	0.833101	0.944798	160.27	136.64	161.02	108.96	146.12	128.26	126.05	131.5	123.58	122.4	188.36	122.14
chr1	116754033	116754563	531	4.23935	4.14576	4.32724	-0.00915321	0.833115	0.944798	14.02	9.45	7	32.44	6.41	36.88	9.7	9.52	0	3.74	89.07	8.42
chr5	98911242	98911683	442	4.87205	4.93208	4.80941	0.0127338	0.833121	0.944798	12.02	21.48	57.56	51.57	22.1	18.44	12.93	34.6	12.93	28.03	29.2	50.54
chr3	122245542	122247121	1580	7.56594	7.59614	7.53508	0.014287	0.833125	0.944798	225.38	180.46	202.25	222.91	137.56	192.4	96.96	255.21	258.65	146.7	167.92	187.42
chr5	73388573	73388757	185	4.21078	4.16146	4.25848	-0.0130524	0.833125	0.944798	22.04	11.17	16.34	24.95	12.83	20.04	16.16	19.9	41.67	10.28	13.14	13.69
chr3	158168171	158168471	301	3.35109	3.30387	3.39681	-0.0120232	0.83313	0.944798	5.01	6.02	7.78	22.46	3.56	14.43	3.23	11.25	27.3	7.48	6.57	7.37
chr15	75171340	75172072	733	5.64806	5.64754	5.64859	0.0136519	0.833132	0.944798	37.06	65.31	46.67	24.95	69.85	56.92	84.03	34.6	58.92	42.05	44.53	36.85
chr14	65434265	65434753	489	5.21283	5.23485	5.19046	0.0135827	0.833155	0.944805	40.07	44.69	21	39.92	31.36	48.9	51.71	29.41	15.81	51.39	42.34	28.43
chr3	63961857	63962152	296	5.79578	5.81401	5.77731	0.0143272	0.833157	0.944805	75.13	52.42	49.01	62.38	57.73	40.88	58.18	50.18	53.17	48.59	45.26	73.7
chr1	193067715	193068375	661	5.5177	5.50857	5.52677	-0.0140069	0.833158	0.944805	41.07	57.58	51.34	48.24	35.64	39.28	38.78	73.53	28.74	42.98	52.57	40.01
chr7	46153630	46154679	1050	6.05844	6.09318	6.02284	0.0134523	0.833174	0.94481	52.09	73.04	59.12	123.1	54.17	48.1	51.71	89.11	89.09	85.96	41.61	32.64
chr5	173643361	173644760	1400	7.77522	7.7946	7.75558	0.0145104	0.833177	0.94481	208.35	195.93	179.69	281.13	227.37	239.69	200.38	243.96	265.84	276.58	144.56	165.31
chr18	72283220	72283890	671	5.15355	5.12744	5.1792	-0.0135198	0.833189	0.944811	27.05	27.5	49.79	44.91	29.22	31.26	38.78	35.47	10.06	45.78	43.07	44.22
chr13	32969333	32970088	756	6.301	6.27016	6.3312	-0.0132168	0.83321	0.944811	40.07	59.3	70.79	158.86	49.89	84.17	74.34	121.12	41.67	67.28	119.73	58.96
chr6	72653957	72654692	736	7.91396	7.9294	7.89836	0.0146263	0.833211	0.944811	280.47	222.57	289.38	245.37	263.72	161.13	242.4	228.39	237.1	244.81	248.23	230.59
chr11	102653744	102654236	493	4.74228	4.76821	4.71588	0.0130725	0.833213	0.944811	25.04	41.25	33.45	19.13	27.8	16.83	29.09	28.55	28.74	31.77	5.84	33.69
chr2	147663232	147664462	1231	7.47257	7.45184	7.493	-0.0145217	0.833239	0.944811	166.28	173.59	172.69	187.98	170.35	179.57	223.01	187.73	139.38	183.14	194.93	152.67
chr1	1157093	1158697	1605	9.57297	9.5819	9.56399	0.0132888	0.833239	0.944811	793.34	720.99	749.89	798.48	704.21	831.31	753.06	844.35	867.92	721.34	657.8	697.03
chr4	83080540	83081068	529	5.4556	5.48737	5.42311	0.0132708	0.833246	0.944811	26.04	38.67	92.57	49.07	36.35	26.45	48.48	25.95	30.18	44.85	60.6	47.38
chr8	128183220	128183733	514	5.43048	5.4682	5.39174	0.0140786	0.833247	0.944811	42.07	32.66	45.9	55.73	36.35	52.91	29.09	53.64	54.6	44.85	42.34	27.38
chr16	68005565	68006456	892	6.00353	5.95609	6.04946	-0.0131324	0.833251	0.944811	50.08	48.98	42.01	39.09	64.86	127.46	100.19	36.33	68.97	42.05	108.78	41.06
chr5	60332568	60333727	1160	6.30208	6.34663	6.25612	0.0128654	0.833256	0.944811	55.09	99.68	133.8	118.11	52.74	28.86	58.18	84.78	40.23	166.32	43.8	65.28
chr22	48138723	48139301	579	5.25438	5.19252	5.31369	-0.0132511	0.833256	0.944811	44.07	57.58	40.45	34.1	26.37	16.83	74.34	22.49	20.12	44.85	35.77	41.06
chr5	21919433	21919900	468	5.23799	5.22267	5.25314	-0.0133234	0.833283	0.944823	56.09	18.91	35.01	22.46	56.31	35.27	16.16	30.28	45.98	31.77	46.72	57.91
chr7	73438882	73439582	701	5.87396	5.89322	5.85444	0.0143111	0.833287	0.944823	34.06	69.61	59.9	74.03	61.3	57.72	51.71	50.18	73.28	59.8	51.11	61.07
chr17	65179076	65180005	930	7.62777	7.64762	7.60764	0.0144587	0.833294	0.944823	149.25	195.93	167.25	223.74	176.76	290.2	210.08	207.63	125.01	193.42	199.31	234.8
chr19	9309009	9310407	1399	10.5358	10.5221	10.5495	-0.0145068	0.833294	0.944823	1324.23	1362.07	2024.09	1424.79	1350.68	1337.15	1354.21	1345.24	1666.86	1245.53	1463.8	1916.3
chr3	120017425	120018129	705	5.16397	5.20474	5.12202	0.0139376	0.833304	0.944826	34.06	30.08	57.56	34.1	27.8	37.68	25.86	47.58	30.18	36.44	29.93	38.96
chr5	175967573	175968672	1100	6.15848	6.17681	6.13991	0.013335	0.833319	0.944836	82.14	62.73	119.8	58.22	59.87	51.31	116.35	48.45	41.67	48.59	43.8	124.24
chr2	64446015	64446313	299	4.27611	4.33559	4.21408	0.0131431	0.833333	0.944836	14.02	24.06	30.34	26.62	15.68	10.42	9.7	20.76	14.37	29.9	12.41	24.22
chr8	78572567	78573183	617	4.76621	4.75875	4.77363	-0.0129664	0.833338	0.944836	21.04	26.64	52.9	23.29	18.53	20.04	9.7	26.82	11.5	28.97	48.19	38.96
chr6	32659286	32661010	1725	8.99788	9.01939	8.97603	0.014301	0.833341	0.944836	673.13	666	311.94	380.94	564.51	517.06	559.14	523.39	535.98	551.29	586.25	265.33
chr3	10173410	10174576	1167	6.99606	7.02526	6.96624	0.0131905	0.833358	0.944838	56.09	155.54	117.46	123.93	155.38	173.16	200.38	194.65	33.05	105.59	100.75	115.82
chr12	66861238	66861459	222	3.99659	4.02578	3.96679	0.012857	0.833367	0.944838	18.03	14.61	7	19.96	22.1	16.03	16.16	16.44	17.24	22.43	3.65	17.9
chr7	91089374	91089876	503	5.55893	5.56861	5.54919	0.0139446	0.833372	0.944838	62.1	37.81	38.89	67.37	38.49	40.08	71.1	38.06	27.3	46.72	50.38	47.38
chr22	45291107	45291491	385	4.63471	4.61086	4.65818	-0.0123937	0.833374	0.944838	35.06	23.2	7.78	25.78	17.11	37.68	12.93	16.44	7.18	15.88	56.95	42.12
chr8	121248873	121249287	415	5.10193	5.14105	5.06172	0.0139076	0.833377	0.944838	44.07	30.94	24.89	42.42	41.34	28.06	19.39	32.01	48.86	34.57	25.55	40.01
chr17	58343710	58345161	1452	11.147	11.1379	11.156	-0.0127213	0.833386	0.94484	2258.8	1964.48	2550.72	2209.96	2195.3	2340.81	2365.82	2324.55	2142.5	1977.16	2426.78	2454.33
chr10	89086759	89087195	437	5.47846	5.45513	5.50142	-0.012684	0.833413	0.944859	34.06	42.11	31.89	26.62	29.94	98.6	12.93	39.79	24.43	43.92	104.4	46.33
chr5	133779690	133780097	408	4.4104	4.35501	4.46374	-0.0132592	0.833423	0.944859	19.03	29.22	19.45	10.81	17.82	26.45	29.09	25.95	25.87	7.48	21.9	22.11
chr15	40746544	40746800	257	5.3191	5.30411	5.33394	-0.0138369	0.833424	0.944859	59.1	26.64	36.56	39.92	36.35	38.48	29.09	55.37	44.55	30.83	28.47	53.7
chr22	40585106	40585700	595	5.98243	5.9792	5.98566	-0.0141598	0.833449	0.944879	64.11	66.17	57.56	69.87	47.04	73.75	45.25	93.43	38.8	63.54	78.12	61.07
chr19	48713766	48714693	928	11.2043	11.2163	11.1923	0.0142127	0.833471	0.94489	2523.25	2034.94	2949.01	2501.07	2096.94	2170.06	2559.74	2031.27	1903.96	2318.21	2540.67	2685.97
chr1	232977825	232978393	569	5.21626	5.20676	5.22569	-0.0134567	0.833473	0.94489	33.06	50.7	48.23	21.63	46.33	21.64	19.39	46.72	24.43	33.64	44.53	55.8
chrX	150200444	150201645	1202	7.46579	7.47855	7.45292	0.0144181	0.833489	0.944899	113.19	204.53	173.47	166.35	233.79	178.77	213.31	137.55	171	182.2	129.22	217.95
chr5	138601312	138601962	651	6.45442	6.5248	6.38043	0.0108585	0.833495	0.944899	127.21	34.37	189.03	135.58	40.63	25.65	90.5	31.14	22.99	180.34	21.17	153.72
chr16	74998267	75000806	2540	10.5879	10.6019	10.5737	0.0143726	0.833505	0.944903	1423.4	1328.56	1876.29	1725.05	1317.89	1653.8	1228.16	1312.37	1919.77	1464.18	1652.16	1567.78
chr9	757590	757895	306	5.34353	5.37652	5.30976	0.0136188	0.833528	0.944914	34.06	48.98	24.11	27.45	64.15	50.5	38.78	48.45	24.43	52.33	35.04	38.96
chr1	208243230	208245524	2295	8.48848	8.49857	8.47831	0.0145751	0.833536	0.944914	376.63	367.8	329.05	382.61	310.76	403.23	397.54	318.36	495.75	294.33	309.55	324.3
chr11	57514017	57516202	2186	9.32902	9.31289	9.34498	-0.0145693	0.833536	0.944914	588.99	584.36	466.74	582.23	758.38	835.32	439.55	578.76	893.78	783.01	595.01	611.74
chr2	169109497	169110347	851	6.38563	6.38806	6.3832	0.0140489	0.833597	0.944975	102.17	97.97	59.12	70.7	94.8	77.76	135.74	76.99	80.47	89.7	45.26	72.65
chr14	98227264	98227766	503	5.31098	5.28134	5.34003	-0.0133273	0.833623	0.944981	48.08	18.91	33.45	54.06	49.18	29.66	42.02	71.8	24.43	24.29	39.42	41.06
chr4	159125311	159125603	293	4.44319	4.36026	4.5216	-0.0126327	0.833628	0.944981	38.06	10.31	25.67	29.94	6.41	12.83	48.48	23.36	15.81	15.88	15.33	18.95
chr8	116850943	116851994	1052	6.42945	6.40259	6.45581	-0.0145046	0.833629	0.944981	79.13	93.67	86.35	69.04	104.06	75.35	96.96	66.61	100.59	70.08	102.94	89.5
chr9	95048008	95049203	1196	8.38973	8.39951	8.37988	0.0140581	0.833647	0.944981	345.58	279.29	350.05	386.76	342.12	322.26	365.22	333.07	303.2	343.85	360.66	292.71
chr18	38932773	38933840	1068	6.66399	6.70539	6.62138	0.012986	0.83365	0.944981	59.1	86.79	161.02	134.74	50.61	133.88	67.87	141.01	70.41	166.32	31.39	113.71
chr9	14451982	14452302	321	5.07394	5.11567	5.03096	0.0127481	0.833651	0.944981	38.06	29.22	60.68	36.6	24.23	19.24	35.55	12.98	14.37	74.75	24.82	33.69
chr1	180646244	180646941	698	5.67448	5.72606	5.62098	0.012969	0.833652	0.944981	36.06	42.97	70.01	34.93	40.63	92.99	25.86	42.39	14.37	65.41	59.87	87.39
chr9	128817987	128819366	1380	10.511	10.4961	10.5256	-0.0145383	0.83367	0.944986	1235.08	1252.93	1768.94	1669.32	1324.31	1414.91	1464.1	994.87	1444.14	1774.39	1433.14	1734.14
chr3	52062301	52062947	647	7.175	7.19265	7.15713	0.014398	0.833672	0.944986	143.24	160.7	140.8	176.33	114.75	141.89	171.3	174.75	80.47	141.09	116.08	172.68
chr16	89550586	89550908	323	4.50062	4.46192	4.53831	-0.0132454	0.833684	0.944986	17.03	36.09	35.01	12.48	16.39	15.23	25.86	21.63	17.24	18.69	23.36	32.64
chr6	41039056	41039830	775	6.16486	6.19053	6.13872	0.0145586	0.833689	0.944986	72.12	85.94	63.01	60.72	76.27	80.16	54.94	73.53	86.22	65.41	67.9	74.76
chr3	130093608	130094686	1079	7.75585	7.73408	7.7773	-0.0144584	0.833693	0.944986	151.25	177.89	266.82	232.06	220.96	228.47	213.31	160.91	238.53	215.84	178.14	309.56
chr2	74835887	74836263	377	7.22619	7.2522	7.1997	0.0143181	0.833699	0.944986	132.22	190.78	136.91	156.37	146.12	152.31	93.73	145.34	245.72	153.24	129.22	114.77
chr3	9278490	9279018	529	4.81754	4.78553	4.84885	-0.0128348	0.833721	0.944996	19.03	37.81	44.34	14.14	28.51	21.64	29.09	41.53	4.31	38.31	36.5	23.16
chr10	43172401	43173065	665	5.05491	5.0393	5.07036	-0.0140296	0.833721	0.944996	28.05	29.22	45.12	40.76	28.51	25.65	29.09	37.2	35.92	33.64	39.42	26.32
chr17	143696	144386	691	6.99095	6.98196	6.99989	-0.0145795	0.833732	0.945	122.21	116.01	159.47	113.12	122.59	125.06	96.96	97.76	142.26	144.83	148.21	137.93
chr14	91454279	91455408	1130	5.77201	5.74134	5.80203	-0.0137378	0.833744	0.945006	43.07	48.98	48.23	72.36	50.61	57.72	54.94	71.8	81.91	32.7	64.98	28.43
chr4	150982653	150983097	445	4.90119	4.89174	4.91059	-0.0140793	0.833764	0.945019	27.05	28.36	36.56	27.45	30.65	28.06	25.86	38.93	24.43	24.29	34.31	32.64
chr18	55587882	55588902	1021	7.10284	7.13035	7.0748	0.0142574	0.83377	0.945019	122.21	142.65	173.47	140.57	131.86	129.87	93.73	82.19	191.11	133.62	183.98	124.24
chr6	159461907	159462345	439	5.37803	5.32419	5.42994	-0.0124149	0.833782	0.945025	22.04	34.37	73.9	30.77	64.86	14.43	48.48	37.2	28.74	28.97	13.14	102.13
chr17	50289871	50290782	912	6.07509	6.04712	6.10252	-0.0143111	0.833791	0.945026	58.1	73.9	73.9	77.35	67	46.5	77.57	93.43	63.23	61.67	51.11	65.28
chr5	143137795	143138316	522	5.07304	5.10533	5.04	0.0130036	0.833797	0.945026	38.06	31.8	70.01	23.29	18.53	24.85	38.78	25.95	41.67	23.36	51.84	15.79
chr15	66072971	66073353	383	4.44047	4.49417	4.38469	0.0128055	0.833826	0.945052	15.03	21.48	31.12	26.62	12.12	28.86	12.93	19.9	11.5	28.03	8.76	44.22
chr15	40310095	40310299	205	5.9475	5.92141	5.97314	-0.0144322	0.833851	0.945064	68.11	82.5	56.79	51.57	54.17	50.5	74.34	59.69	56.04	55.13	66.44	65.28
chr3	186849079	186850045	967	6.38619	6.40971	6.36228	0.0141886	0.833852	0.945064	128.22	91.09	56.79	76.52	80.54	76.96	84.03	72.67	80.47	114.93	65.71	75.81
chr2	181891364	181892948	1585	10.6222	10.6329	10.6114	0.0135722	0.833864	0.94507	1380.32	1359.49	1886.4	1693.44	1544.55	1663.42	1447.94	1362.55	1751.64	1615.55	1651.43	1557.25
chr7	158203861	158204433	573	4.04927	3.95975	4.13355	-0.00915578	0.833879	0.945079	20.03	42.11	8.56	5.82	12.83	4.01	0	43.26	1.44	23.36	1.46	35.8
chr13	46149186	46150257	1072	6.77102	6.74169	6.79977	-0.0140998	0.833896	0.945085	96.16	127.18	100.35	116.45	129.01	72.95	122.82	64.02	153.75	107.45	137.25	83.18
chr17	82882630	82882999	370	5.40996	5.43773	5.38165	0.0131977	0.833912	0.945085	62.1	22.34	41.23	40.76	46.33	47.3	54.94	24.22	43.11	19.62	76.66	31.59
chr14	90006886	90007169	284	3.93396	3.97592	3.89075	0.0126371	0.833912	0.945085	10.02	17.19	28	9.98	22.81	6.41	16.16	12.11	5.75	27.1	13.14	14.74
chr9	18255110	18255518	409	5.13099	5.11999	5.14191	-0.0138445	0.833912	0.945085	45.08	30.94	29.56	22.46	47.75	32.87	25.86	42.39	28.74	41.11	28.47	45.28
chr12	93390601	93391043	443	5.6674	5.63225	5.70172	-0.0139225	0.833951	0.945097	51.09	46.4	36.56	49.07	52.74	61.73	58.18	75.26	63.23	46.72	29.93	38.96
chr3	137061940	137063057	1118	7.28886	7.26849	7.30895	-0.0141074	0.833956	0.945097	124.21	157.26	177.36	145.56	179.62	141.09	119.58	112.46	166.69	279.38	115.35	157.94
chr20	56995719	56995901	183	3.97434	3.94121	4.00672	-0.0134589	0.833956	0.945097	21.04	15.47	13.22	15.8	11.4	15.23	19.39	15.57	10.06	16.82	14.6	20.01
chr1	234863003	234863520	518	4.78379	4.73967	4.8266	-0.0135974	0.833961	0.945097	22.04	36.09	21.78	18.3	29.22	32.87	32.32	32.87	38.8	14.95	29.2	22.11
chr4	86947050	86948627	1578	7.40617	7.39352	7.41871	-0.0143126	0.833967	0.945097	232.39	185.62	131.46	147.22	151.82	160.33	116.35	167.83	208.36	160.71	243.85	129.51
chr4	3955153	3956139	987	9.76698	9.75381	9.78002	-0.014245	0.833968	0.945097	1045.76	800.91	765.45	904.11	857.45	806.46	969.6	732.75	679.68	1021.28	903.11	968.68
chr3	141577525	141577790	266	4.57671	4.53376	4.61842	-0.0133107	0.833972	0.945097	30.05	28.36	16.34	12.48	28.51	23.25	25.86	32.01	37.36	13.08	21.17	17.9
chr10	59852685	59853474	790	5.2701	5.25532	5.28473	-0.0139187	0.833988	0.945101	40.07	36.09	36.56	49.91	32.07	34.47	38.78	58.83	21.55	44.85	37.23	32.64
chr6	34235716	34238670	2955	11.0932	11.0808	11.1055	-0.014234	0.83399	0.945101	2111.55	2045.25	2929.56	1898.05	1961.52	2049.81	2049.09	2276.97	2290.5	1912.68	2012.09	2678.6
chr13	44819153	44819578	426	4.84125	4.8109	4.87098	-0.013487	0.833997	0.945101	12.02	30.94	37.34	32.44	35.64	20.04	29.09	23.36	18.68	38.31	31.39	34.75
chr9	31078031	31078619	589	5.27032	5.34542	5.1911	0.011117	0.834036	0.945138	32.05	44.69	43.56	56.56	27.8	39.28	19.39	45.85	0	59.8	75.2	18.95
chr19	39122106	39122559	454	6.92708	6.94541	6.90852	0.0145634	0.834043	0.945138	163.27	109.14	93.35	123.93	124.73	125.06	116.35	111.6	127.89	127.08	116.81	121.08
chr7	90720871	90721284	414	5.01279	5.03393	4.99134	0.0129867	0.834065	0.945142	17.03	31.8	24.89	29.94	26.37	66.54	38.78	23.36	40.23	42.05	11.68	34.75
chr5	61408429	61409839	1411	9.2554	9.26924	9.24143	0.0145613	0.834066	0.945142	689.16	588.66	662.77	622.15	600.86	538.71	769.22	561.46	373.61	511.11	657.07	759.15
chr3	100590064	100591043	980	6.42187	6.45222	6.39087	0.0143024	0.834068	0.945142	118.2	103.12	68.45	65.71	84.11	85.78	58.18	79.59	119.27	87.83	81.77	76.86
chr17	64396155	64396751	597	6.28399	6.26668	6.3011	-0.0136389	0.834081	0.945149	46.08	73.9	104.24	51.57	69.14	117.04	42.02	85.65	64.66	70.08	85.42	125.3
chrX	54248410	54248596	187	3.71197	3.64425	3.77666	-0.0130879	0.834136	0.945201	10.02	13.75	15.56	6.65	17.82	11.22	19.39	12.98	14.37	10.28	16.79	8.42
chr17	58576887	58577349	463	4.99728	4.92441	5.06665	-0.0131647	0.834141	0.945201	37.06	45.55	38.12	14.97	25.66	20.84	64.64	39.79	27.3	18.69	21.17	29.48
chr3	112907623	112909196	1574	7.67651	7.65921	7.6936	-0.0142777	0.834155	0.945207	274.46	212.26	204.59	181.32	183.89	156.32	168.06	275.97	237.1	117.73	235.81	207.42
chr22	42751601	42753571	1971	8.13587	8.11377	8.15764	-0.0143427	0.834161	0.945207	225.38	271.55	353.94	297.77	280.11	233.28	316.74	388.43	191.11	227.99	213.18	375.89
chr20	258996	259208	213	3.8812	3.83513	3.92584	-0.0130184	0.834174	0.945214	19.03	17.19	11.67	9.15	14.97	13.63	12.93	19.9	27.3	9.34	8.03	13.69
chr15	94119554	94120307	754	6.61136	6.63648	6.58579	0.0143939	0.834191	0.945225	138.23	98.83	88.68	74.86	116.18	80.16	87.26	84.78	84.78	102.78	95.64	121.08
chr4	101205727	101206349	623	6.58693	6.59612	6.57768	0.0144372	0.834226	0.945258	95.16	87.65	88.68	94.82	121.17	92.99	119.58	68.34	94.84	84.09	124.11	82.13
chr6	16277230	16277691	462	5.07469	5.11245	5.03592	0.0131229	0.834241	0.945267	31.05	26.64	21	58.22	44.19	26.45	32.32	34.6	12.93	36.44	22.63	57.91
chr16	1749257	1749939	683	5.15908	5.07659	5.23711	-0.0133756	0.834258	0.945268	27.05	39.53	35.01	43.25	26.37	31.26	80.8	40.66	22.99	29.9	18.25	33.69
chr17	47742452	47743187	736	6.809	6.81382	6.80417	0.0142386	0.834261	0.945268	98.17	103.98	131.46	99.81	126.16	115.44	180.99	109	57.48	115.86	102.94	104.24
chr18	26642770	26643097	328	4.50538	4.50618	4.50458	0.0127471	0.83427	0.945268	25.04	21.48	34.23	9.98	32.79	12.83	48.48	20.76	5.75	17.75	25.55	17.9
chr8	81001346	81002461	1116	8.80863	8.82788	8.78911	0.0143824	0.83427	0.945268	451.76	467.49	488.52	617.99	481.11	219.65	491.26	439.48	350.62	514.85	452.65	405.37
chr18	45785085	45785564	480	5.17995	5.21704	5.14188	0.0132159	0.8343	0.945277	40.07	31.8	28	29.94	48.47	44.89	22.62	51.91	68.97	17.75	28.47	22.11
chr11	7098231	7098599	369	5.11699	5.1144	5.11956	0.0135575	0.8343	0.945277	33.06	42.97	27.23	22.46	54.88	27.26	54.94	24.22	37.36	24.29	37.23	30.53
chr8	27426027	27426756	730	6.991	6.95623	7.02496	-0.0144535	0.834304	0.945277	127.21	114.29	129.91	113.95	148.25	111.43	177.76	78.72	143.7	126.14	125.57	129.51
chr1	168387768	168388062	295	3.66604	3.60875	3.72114	-0.0127817	0.83431	0.945277	8.01	18.05	9.33	8.32	7.84	21.64	19.39	11.25	7.18	16.82	16.06	8.42
chr17	1098358	1098774	417	4.88585	4.87266	4.89891	-0.0135525	0.834314	0.945277	42.07	40.39	29.56	14.14	26.37	23.25	25.86	31.14	21.55	27.1	36.5	36.85
chr7	99579808	99580939	1132	7.58931	7.5971	7.58148	0.0145235	0.834328	0.945285	196.33	183.04	198.36	213.76	213.12	157.12	226.24	160.05	219.85	188.75	205.88	148.46
chr2	30342355	30342719	365	5.38377	5.42378	5.34262	0.0136639	0.834341	0.945292	31.05	34.37	77.79	40.76	39.91	33.67	25.86	38.93	40.23	41.11	39.42	57.91
chr22	24994050	24994472	423	4.39623	4.35207	4.43906	-0.012626	0.83436	0.945306	16.03	18.91	18.67	31.61	15.68	21.64	9.7	10.38	58.92	23.36	10.95	16.85
chr11	2692274	2692740	467	4.87748	4.84788	4.90649	-0.01371	0.834372	0.945311	18.03	38.67	27.23	35.77	24.23	28.86	25.86	20.76	44.55	27.1	34.31	27.38
chr1	111275877	111276447	571	5.74662	5.77224	5.72053	0.0136086	0.834395	0.945329	55.09	48.12	92.57	62.38	38.49	31.26	61.41	65.75	37.36	36.44	53.3	62.12
chr10	96082173	96082714	542	4.90836	4.94223	4.87367	0.013257	0.834415	0.945335	16.03	33.51	28.78	33.27	32.79	40.08	35.55	25.09	10.06	24.29	50.38	30.53
chr12	121192982	121193289	308	4.67082	4.72853	4.61071	0.0133889	0.834419	0.945335	27.05	42.11	18.67	19.13	25.66	26.45	12.93	28.55	17.24	27.1	19.71	41.06
chr3	17348721	17349433	713	5.71782	5.76519	5.66883	0.0142245	0.834421	0.945335	60.1	47.26	63.01	60.72	46.33	48.9	29.09	50.18	47.42	45.78	66.44	66.33
chr2	203327666	203329182	1517	9.75538	9.74406	9.76661	-0.0143295	0.834434	0.945341	767.29	721.85	1101.5	873.34	750.54	930.71	681.95	940.37	1059.03	807.31	882.66	854.96
chr7	77510576	77510885	310	4.07322	4.15747	3.98373	0.0125164	0.834451	0.945345	30.05	23.2	17.11	12.48	4.99	19.24	0	9.52	25.87	18.69	21.9	18.95
chr14	58476642	58477240	599	4.66455	4.63484	4.69367	-0.0130294	0.834451	0.945345	17.03	18.05	22.56	18.3	17.82	55.31	19.39	19.03	35.92	23.36	36.5	21.06
chr11	66237489	66237766	278	3.8837	3.8783	3.88908	-0.0122149	0.83447	0.945355	18.03	13.75	8.56	4.16	15.68	28.06	3.23	10.38	7.18	15.88	34.31	17.9
chr6	110475816	110476735	920	5.60543	5.62942	5.58103	0.0135908	0.834474	0.945355	53.09	50.7	57.56	36.6	47.75	51.31	42.02	62.29	77.6	36.44	20.44	48.43
chr15	90099133	90099360	228	7.21255	7.24038	7.18417	0.014203	0.834498	0.945368	222.37	122.03	89.46	135.58	177.48	160.33	122.82	140.15	135.07	148.57	189.09	136.88
chr5	155004230	155004817	588	5.11872	5.06415	5.17131	-0.0135463	0.834506	0.945368	31.05	30.94	38.12	45.75	35.64	19.24	58.18	40.66	22.99	42.98	31.39	20.01
chr2	239947273	239947727	455	4.57804	4.57207	4.58398	0.013586	0.834515	0.945368	18.03	33.51	28	24.95	21.38	16.83	38.78	22.49	14.37	21.49	20.44	26.32
chr6	33073354	33073935	582	9.25871	9.26593	9.25145	0.014281	0.834528	0.945368	650.09	562.02	543.75	556.44	692.09	689.42	820.93	564.92	504.37	530.73	588.44	647.54
chr7	105641283	105641979	697	5.05473	5.02186	5.08687	-0.012761	0.834532	0.945368	36.06	64.45	16.34	45.75	17.11	15.23	35.55	31.14	14.37	32.7	53.3	36.85
chr20	53748838	53749406	569	6.21406	6.18472	6.24281	-0.0134441	0.834533	0.945368	69.12	69.61	49.79	54.9	116.89	76.16	58.18	36.33	122.14	56.06	105.86	75.81
chr4	48798923	48799563	641	5.4902	5.49232	5.48808	0.0140881	0.834535	0.945368	54.09	32.66	49.79	44.91	54.17	34.47	61.41	44.99	40.23	32.7	39.42	50.54
chr12	112317554	112318073	520	4.49287	4.49816	4.48755	-0.0132718	0.834543	0.945369	26.04	12.89	26.45	34.93	12.83	22.45	9.7	29.41	20.12	26.16	29.2	20.01
chr5	137950275	137950682	408	4.51156	4.44451	4.57562	-0.012847	0.834569	0.945385	21.04	23.2	25.67	21.63	20.67	18.44	45.25	21.63	7.18	7.48	39.42	22.11
chr17	73823093	73823510	418	4.4434	4.40631	4.47956	-0.0120119	0.834576	0.945385	15.03	26.64	14.78	55.73	7.84	7.21	16.16	32.87	15.81	19.62	43.07	6.32
chr14	55161018	55161304	287	4.53639	4.50086	4.57107	-0.0135	0.834579	0.945385	29.05	18.91	17.89	26.62	18.53	24.85	29.09	21.63	15.81	14.02	26.28	35.8
chr17	61416738	61417171	434	6.66636	6.66886	6.66386	0.0144299	0.834585	0.945385	123.21	89.37	102.68	93.99	102.64	98.6	132.51	96.89	125.01	104.65	76.66	72.65
chr9	20552953	20553861	909	7.1528	7.12902	7.17618	-0.0140863	0.834603	0.945398	94.16	117.73	210.81	174.67	106.2	136.28	145.44	179.08	155.19	100.91	165	122.14
chr12	22692543	22693630	1088	5.88839	5.85633	5.91975	-0.0138187	0.834619	0.945407	44.07	67.03	63.79	41.59	41.34	89.78	61.41	71.8	83.34	50.46	46.72	49.49
chr21	25607044	25608784	1741	10.5215	10.5305	10.5124	0.0122607	0.834626	0.945407	1391.34	1353.48	1594.69	1488	1471.14	1576.04	1321.89	1397.15	1623.76	1419.33	1383.5	1618.32
chr2	227774330	227774578	249	4.33053	4.32515	4.33589	-0.0134354	0.834632	0.945407	31.05	26.64	16.34	17.47	13.54	15.23	16.16	18.17	17.24	20.56	24.82	24.22
chr7	43460878	43461389	512	4.55918	4.53649	4.58152	-0.0135636	0.834646	0.945408	31.05	21.48	22.56	17.47	24.23	22.45	25.86	20.76	12.93	38.31	22.63	23.16
chr16	89005880	89006670	791	5.45741	5.47776	5.43677	0.0141286	0.834649	0.945408	32.05	42.11	52.12	41.59	50.61	48.9	42.02	51.04	41.67	55.13	32.12	37.9
chr1	15218417	15219038	622	4.92802	4.89498	4.96031	-0.0129546	0.834654	0.945408	25.04	33.51	21.78	27.45	43.48	27.26	19.39	18.17	64.66	17.75	48.92	17.9
chr2	153551759	153552010	252	3.60012	3.54885	3.64963	-0.0124183	0.834706	0.945441	8.01	12.89	17.89	21.63	4.99	4.81	12.93	10.38	14.37	21.49	8.76	7.37
chr8	28374991	28376253	1263	8.50138	8.51401	8.48864	0.0144704	0.834718	0.945441	394.66	284.44	460.52	413.38	328.58	311.84	494.5	326.15	288.83	270.04	429.29	346.41
chr6	132392882	132393246	365	4.11412	4.08167	4.14587	-0.0125673	0.834721	0.945441	12.02	26.64	12.45	4.16	33.5	12.83	12.93	11.25	15.81	19.62	25.55	21.06
chr1	93014051	93015497	1447	7.76231	7.78829	7.73586	0.0142089	0.834735	0.945441	290.49	250.07	168.8	249.53	177.48	189.99	174.53	182.54	234.22	278.45	274.51	134.77
chr10	16477454	16478560	1107	5.27034	5.23362	5.30615	-0.0130754	0.834736	0.945441	31.05	27.5	42.01	82.34	22.81	20.04	45.25	41.53	31.61	49.52	45.26	24.22
chr12	56376759	56377569	811	6.57207	6.5361	6.60717	-0.0134985	0.834751	0.945441	67.11	80.78	94.13	49.07	99.79	165.94	106.66	75.26	156.63	80.36	100.75	65.28
chr22	38316518	38317973	1456	9.03304	9.0199	9.04607	-0.0143318	0.834755	0.945441	479.81	494.99	616.87	608.84	434.78	479.38	484.8	411.79	640.88	558.76	530.04	545.41
chrX	74549979	74550868	890	7.40212	7.41437	7.38976	0.0142076	0.834761	0.945441	154.26	175.31	213.14	156.37	175.34	149.11	239.17	137.55	102.02	169.12	127.76	230.59
chr5	17435710	17437198	1489	7.48776	7.50908	7.46613	0.0143291	0.834764	0.945441	246.41	189.92	180.47	212.93	126.16	137.08	168.06	141.01	219.85	190.61	197.12	144.25
chr5	111771193	111771510	318	4.68809	4.63882	4.73573	-0.0124594	0.834764	0.945441	24.04	15.47	36.56	14.97	19.96	38.48	32.32	54.5	8.62	17.75	8.76	37.9
chr10	78045157	78045771	615	7.05942	7.03655	7.08193	-0.0144212	0.834765	0.945441	101.17	130.62	122.91	152.21	152.53	128.26	155.14	185.13	103.46	115.86	115.35	137.93
chr6	11025926	11026795	870	6.53716	6.55755	6.51647	0.0139284	0.834778	0.945441	102.17	110	50.56	125.59	99.07	77.76	113.12	121.98	67.54	100.91	75.2	70.54
chr4	2333301	2334423	1123	6.89184	6.85615	6.92667	-0.0140254	0.834778	0.945441	117.2	78.2	133.02	74.86	160.37	131.47	168.06	92.57	110.65	129.88	89.8	138.98
chr3	141410911	141411854	944	7.70261	7.73082	7.67384	0.0140623	0.834782	0.945441	244.41	274.13	159.47	221.25	166.07	209.23	168.06	325.28	120.7	181.27	189.82	240.06
chr17	64028825	64029196	372	6.12054	6.13749	6.10339	0.0140613	0.834836	0.945487	83.14	91.95	57.56	56.56	76.27	56.92	67.87	65.75	97.71	59.8	44.53	76.86
chr22	41751958	41753076	1119	7.50569	7.53278	7.47809	0.0136906	0.834837	0.945487	120.2	177.03	209.25	182.15	238.06	184.38	177.76	245.69	93.4	178.47	98.56	275.86
chr18	80175194	80175927	734	5.22867	5.18601	5.27011	-0.0120757	0.83486	0.945491	18.03	34.37	18.67	29.94	29.22	88.18	32.32	25.09	17.24	18.69	116.08	22.11
chr7	135151613	135151901	289	6.69433	6.64898	6.7383	-0.0141394	0.834861	0.945491	113.19	72.19	97.24	115.61	94.08	109.83	187.46	102.08	71.85	93.44	84.69	101.08
chr2	68365901	68366571	671	8.0465	8.03606	8.05687	-0.0143738	0.834868	0.945491	319.54	273.27	250.48	252.85	230.22	248.51	145.44	287.22	323.31	231.73	375.26	234.8
chr14	75011053	75011947	895	5.8027	5.77817	5.82682	-0.0143252	0.83487	0.945491	57.1	54.14	51.34	59.89	43.48	63.33	64.64	45.85	44.55	67.28	54.03	64.23
chr2	60046609	60047570	962	5.21916	5.27504	5.16104	0.0107481	0.834875	0.945491	27.05	79.06	32.67	29.94	29.94	33.67	93.73	51.91	0	26.16	19.71	23.16
chr17	72421940	72423380	1441	10.6885	10.7097	10.667	0.014241	0.834883	0.945491	1244.09	1191.92	2630.07	2353.02	1295.08	1333.94	1477.02	2137.68	1232.9	1782.8	1410.51	1714.14
chr13	30421217	30422898	1682	9.9381	9.92597	9.95013	-0.0142821	0.834912	0.945517	911.53	837.87	1190.18	1026.38	735.57	1135.13	885.57	1136.75	988.62	860.57	957.13	1106.61
chr19	18000664	18002044	1381	9.68816	9.67286	9.7033	-0.0144495	0.834935	0.945517	602.01	661.7	1012.82	922.41	804.71	893.84	808	872.03	998.68	627.91	904.57	790.73
chr16	58155711	58157502	1792	6.59237	6.61164	6.57284	0.014038	0.834938	0.945517	91.15	107.42	56.01	98.15	116.18	117.84	116.35	88.24	76.16	70.08	135.06	85.29
chr19	4677015	4677437	423	5.4561	5.39264	5.51689	-0.0138734	0.834939	0.945517	31.05	45.55	32.67	41.59	49.89	51.31	74.34	37.2	41.67	46.72	28.47	46.33
chr2	213787958	213788219	262	4.25147	4.17443	4.32461	-0.0130584	0.834941	0.945517	18.03	22.34	17.89	17.47	21.38	11.22	32.32	12.11	17.24	30.83	8.76	18.95
chr18	5628357	5630869	2513	8.16271	8.18677	8.13823	0.0144813	0.834966	0.945538	243.41	341.16	262.93	261.17	354.24	285.39	171.3	322.69	324.75	270.04	303.71	297.97
chr1	200377967	200378501	535	5.71013	5.71389	5.70636	0.0139845	0.834981	0.94554	48.08	61.01	39.67	52.4	39.2	74.55	74.34	54.5	43.11	45.78	38.69	56.86
chr13	24053267	24054124	858	6.60769	6.57094	6.64354	-0.0140788	0.834985	0.94554	114.19	84.22	65.34	127.26	104.06	75.35	142.21	73.53	87.65	114.93	75.2	106.34
chr11	68764283	68764724	442	4.68299	4.73078	4.63356	0.0136747	0.834989	0.94554	21.04	32.66	22.56	23.29	34.93	24.85	19.39	33.74	18.68	28.97	29.2	18.95
chr9	107270176	107270918	743	5.62975	5.6801	5.57757	0.0126688	0.835012	0.945552	76.13	44.69	19.45	41.59	52.03	73.75	12.93	38.93	109.21	24.29	56.95	44.22
chr7	129213933	129214158	226	4.99118	5.02155	4.96015	0.0137207	0.83502	0.945552	29.05	29.22	21.78	37.43	34.93	42.49	29.09	24.22	35.92	37.38	40.15	20.01
chr5	171562863	171563166	304	4.24073	4.17316	4.30528	-0.0124436	0.835021	0.945552	12.02	20.62	14	20.79	26.37	14.43	32.32	27.68	2.87	29.9	5.84	20.01
chr4	40843756	40844085	330	6.06497	6.03877	6.0907	-0.0142704	0.835036	0.945554	71.12	68.75	55.23	51.57	81.25	66.54	77.57	55.37	63.23	89.7	69.36	53.7
chr1	206581747	206582024	278	6.06971	6.10778	6.03062	0.0130499	0.83504	0.945554	70.12	56.72	56.79	85.67	75.55	68.94	74.34	96.89	12.93	38.31	106.59	63.17
chr5	60944763	60946220	1458	10.4048	10.3948	10.4147	-0.0124216	0.835044	0.945554	1171.97	1250.35	1432.89	1339.95	1525.31	1357.19	1418.85	1260.46	1480.06	1363.27	1379.85	1287.71
chr3	53299606	53300483	878	6.18964	6.16545	6.21343	-0.0141334	0.835051	0.945554	66.11	70.47	61.45	102.31	47.75	82.57	71.1	59.69	96.28	82.23	66.44	69.49
chr12	123277930	123279166	1237	8.07606	8.09322	8.05869	0.0144637	0.835067	0.945564	241.41	243.2	319.72	206.27	274.41	353.53	255.33	207.63	254.34	263.5	278.89	340.09
chr2	162731954	162733734	1781	8.31535	8.29779	8.33269	-0.0143656	0.83508	0.945571	379.64	264.68	285.49	227.07	320.03	411.24	307.04	391.03	324.75	224.25	412.49	274.81
chr7	96414809	96415229	421	4.9383	4.9117	4.96442	0.0133407	0.83509	0.945575	27.05	32.66	20.23	27.45	36.35	36.88	67.87	23.36	24.43	17.75	32.85	21.06
chr4	6794233	6794951	719	5.1782	5.17116	5.18521	-0.0135981	0.835102	0.945581	49.08	37.81	34.23	34.93	25.66	34.47	25.86	42.39	40.23	20.56	57.68	31.59
chr3	170346836	170347069	234	4.90204	4.91586	4.88809	0.0136669	0.83512	0.945592	32.05	33.51	36.56	14.14	32.79	32.07	38.78	25.09	22.99	25.23	35.04	30.53
chr8	18839592	18840010	419	4.60977	4.55841	4.65937	-0.0130506	0.835128	0.945593	8.01	27.5	14	34.93	32.07	24.85	32.32	16.44	18.68	22.43	27.01	34.75
chr2	12073437	12073834	398	5.53443	5.57598	5.49165	0.0127022	0.83515	0.945601	107.18	60.15	40.45	10.81	36.35	31.26	42.02	29.41	58.92	38.31	42.34	58.96
chr1	192626008	192627181	1174	8.36988	8.34162	8.3976	-0.013403	0.835157	0.945601	446.75	180.46	325.94	500.71	138.99	353.53	200.38	331.34	531.67	256.96	429.29	273.76
chr16	75555237	75556644	1408	10.5646	10.5703	10.5589	0.0116882	0.835166	0.945601	1549.61	1386.99	1651.48	1583.65	1533.15	1418.11	1664.48	1447.33	1366.54	1508.1	1501.77	1562.52
chr11	59216430	59217481	1052	9.77101	9.78604	9.75582	0.0144373	0.835168	0.945601	665.12	891.15	1206.52	855.04	933	746.33	830.62	705.06	793.2	859.63	884.85	1113.98
chr13	22061105	22062721	1617	9.87493	9.89467	9.85492	0.0142991	0.83517	0.945601	1043.76	835.29	708.66	971.48	869.57	1282.64	1056.86	1146.27	541.73	625.1	1175.42	1010.79
chr19	10979770	10980928	1159	6.68996	6.72289	6.65625	0.0139814	0.835189	0.945602	83.14	104.84	115.91	72.36	120.46	137.08	64.64	135.82	91.96	141.09	73.74	97.92
chr6	134230044	134230599	556	4.62366	4.64264	4.60442	0.0129853	0.83519	0.945602	33.06	28.36	17.89	34.93	22.81	12.83	32.32	12.11	24.43	41.11	13.87	22.11
chr9	108842730	108843517	788	5.75673	5.71384	5.79837	-0.0135496	0.835191	0.945602	52.09	57.58	72.34	41.59	64.86	26.45	64.64	37.2	89.09	51.39	45.26	46.33
chr12	120797717	120799809	2093	8.92125	8.90686	8.9355	-0.0144129	0.8352	0.945604	469.79	402.18	570.98	425.02	428.37	583.6	287.65	432.55	702.67	481.21	546.1	487.5
chr4	110193809	110194143	335	8.39311	8.41128	8.37471	0.0142926	0.835212	0.945609	498.84	318.82	304.16	308.58	342.12	270.16	423.39	349.5	191.11	287.79	389.13	350.62
chr17	44132191	44133412	1222	7.1554	7.16746	7.14324	0.0144582	0.835229	0.94561	119.2	137.5	150.91	172.17	111.19	171.55	151.9	124.58	145.13	151.37	137.25	137.93
chr1	12059213	12059508	296	6.57057	6.55398	6.58697	-0.0139561	0.83524	0.94561	59.1	76.48	136.13	99.81	84.82	107.42	54.94	87.38	136.51	96.24	89.07	112.66
chr8	102613998	102614723	726	5.15309	5.1552	5.15098	0.0134264	0.835256	0.94561	24.04	44.69	40.45	43.25	28.51	32.87	58.18	24.22	21.55	54.19	25.55	29.48
chr1	159945454	159946287	834	7.05852	7.03163	7.08492	-0.0141391	0.835257	0.94561	123.21	146.09	122.13	128.92	159.66	105.02	135.74	131.5	195.43	150.44	73.01	128.45
chr5	146082504	146083477	974	7.07876	7.10242	7.05471	0.0139217	0.835262	0.94561	162.27	146.95	62.23	157.2	153.96	141.89	129.28	121.98	163.81	84.09	141.63	156.88
chr11	60633306	60634641	1336	8.27899	8.24918	8.30819	-0.0135573	0.835274	0.94561	188.32	171.87	474.52	565.59	228.08	197.21	339.36	316.63	367.86	300.87	266.48	310.61
chr1	7993569	7994849	1281	8.1608	8.18834	8.13272	0.0135769	0.835274	0.94561	271.46	254.37	274.6	355.16	239.49	355.13	316.74	261.26	93.4	412.06	192.01	408.53
chr20	44579446	44579834	389	5.71668	5.67741	5.75491	-0.013349	0.835275	0.94561	52.09	52.42	46.67	41.59	41.34	72.95	58.18	27.68	89.09	73.82	48.92	26.32
chr2	441245	442094	850	5.89267	5.85067	5.93348	-0.0128549	0.835276	0.94561	31.05	116.87	38.89	53.23	67.71	38.48	77.57	76.99	22.99	93.44	33.58	62.12
chr1	45840389	45841237	849	7.7308	7.75348	7.70776	0.0137517	0.835301	0.945616	237.4	236.32	217.03	120.6	295.8	187.59	223.01	121.12	287.39	232.66	124.84	265.33
chr13	74015155	74015390	236	4.34557	4.34089	4.35023	-0.0129916	0.835303	0.945616	27.05	26.64	14	9.98	27.08	16.83	9.7	26.82	12.93	29.9	14.6	28.43
chr19	40625446	40626045	600	5.13643	5.08583	5.18531	-0.0134202	0.835305	0.945616	26.04	36.95	32.67	30.77	48.47	28.86	58.18	39.79	11.5	43.92	36.5	28.43
chr5	72234038	72234834	797	7.82272	7.8023	7.84286	-0.013907	0.83531	0.945616	257.43	258.66	166.47	200.45	198.15	258.13	161.6	168.7	324.75	168.19	375.26	178.99
chr15	39276339	39276989	651	4.79749	4.81012	4.78475	0.0128402	0.835319	0.945617	15.03	14.61	32.67	34.93	14.97	56.12	45.25	29.41	18.68	29.9	18.98	23.16
chr16	21640679	21641095	417	6.24187	6.26947	6.21373	0.0144211	0.835325	0.945617	84.14	81.64	74.68	65.71	67.71	88.98	61.41	64.88	80.47	69.14	88.34	81.07
chr1	46321163	46322015	853	7.1547	7.18278	7.12606	0.0131907	0.83535	0.945638	104.18	122.89	269.15	168.85	110.48	96.2	203.62	161.78	44.55	142.03	112.43	173.73
chr1	8726228	8727147	920	6.1218	6.10512	6.13829	-0.0140345	0.835377	0.945653	67.11	62.73	74.68	55.73	54.17	98.6	51.71	84.78	102.02	62.6	65.71	55.8
chr6	32622304	32623440	1137	10.7333	10.7238	10.7428	-0.0134233	0.835377	0.945653	1544.6	1593.24	1858.4	1606.94	1801.86	1741.98	1499.65	1608.24	1935.57	1447.36	1758.76	2032.12
chr17	19513602	19514417	816	6.24196	6.25828	6.22546	0.0137969	0.835399	0.945669	69.12	76.48	53.67	105.63	60.58	93.79	93.73	59.69	60.35	99.04	44.53	91.6
chr3	138699281	138699509	229	3.85711	3.8529	3.86131	-0.0126087	0.835409	0.945673	23.04	10.31	4.67	18.3	13.54	16.83	6.46	16.44	10.06	9.34	17.52	27.38
chr16	81890042	81890689	648	6.67126	6.69603	6.64606	0.0143303	0.835428	0.945679	143.24	116.87	80.12	74.03	107.63	100.21	90.5	91.7	96.28	106.52	102.21	113.71
chr13	48662001	48662611	611	5.06444	5.10035	5.02761	0.0134133	0.835429	0.945679	27.05	30.94	53.67	32.44	32.07	29.66	29.09	27.68	38.8	21.49	55.49	23.16
chr3	17144250	17145443	1194	6.22923	6.2519	6.20619	0.0142245	0.835449	0.945683	57.1	89.37	91.79	77.35	79.12	62.53	67.87	86.51	64.66	90.64	53.3	80.02
chr19	1082085	1082949	865	8.3198	8.29338	8.34574	-0.0140412	0.835457	0.945683	243.41	305.07	322.83	444.15	268.71	298.21	397.54	339.12	343.43	383.1	142.36	346.41
chr14	50230642	50232429	1788	11.0105	10.9998	11.0211	-0.0135688	0.835464	0.945683	1877.16	1792.6	2526.61	2175.03	1887.39	2027.37	2013.54	1758.77	2358.04	2038.83	2250.1	2050.01
chr3	142022223	142022873	651	7.12032	7.13805	7.10236	0.0137891	0.835468	0.945683	153.26	127.18	161.8	94.82	178.19	129.87	174.53	64.88	191.11	107.45	166.46	120.03
chr4	36650962	36651846	885	6.8554	6.81043	6.89901	-0.013075	0.83547	0.945683	51.09	73.04	160.25	156.37	114.04	118.64	210.08	127.17	66.1	171.93	74.47	66.33
chr9	38019036	38019631	596	4.9038	4.86041	4.94593	-0.0125931	0.835474	0.945683	15.03	25.78	25.67	74.86	12.12	20.84	32.32	46.72	31.61	32.7	22.63	18.95
chr20	2851080	2852431	1352	7.37691	7.39847	7.35502	0.014362	0.835486	0.945689	165.28	202.81	152.47	118.94	192.45	180.37	138.98	153.12	208.36	137.35	204.42	140.04
chr17	4658258	4658707	450	5.30761	5.33629	5.27836	0.0136299	0.835497	0.945692	55.09	36.09	51.34	29.94	37.06	32.87	42.02	48.45	22.99	28.97	33.58	56.86
chr17	5111113	5112657	1545	9.83839	9.8503	9.82639	0.013968	0.835508	0.945697	867.46	949.58	1159.07	889.97	808.98	863.37	846.78	887.6	1047.54	776.47	821.34	1067.65
chr12	129564657	129565472	816	5.68929	5.7342	5.64294	0.013007	0.835537	0.945722	35.06	29.22	103.46	77.35	40.63	33.67	29.09	53.64	63.23	43.92	75.2	34.75
chr13	107867985	107868479	495	4.5713	4.53923	4.60267	-0.0128072	0.835557	0.945735	27.05	18.91	41.23	8.32	32.79	11.22	19.39	26.82	20.12	28.97	16.79	33.69
chr17	20678124	20679104	981	6.03976	6.01363	6.06543	-0.0135373	0.835562	0.945735	83.14	48.12	31.12	98.15	47.75	79.36	64.64	77.86	80.47	57	74.47	47.38
chr5	81225405	81225792	388	4.59704	4.58491	4.60907	-0.0131074	0.835576	0.945741	23.04	16.33	39.67	32.44	22.1	10.42	16.16	25.95	17.24	23.36	32.12	31.59
chr3	196253211	196254070	860	7.0235	6.99886	7.04772	-0.0144054	0.835588	0.945741	161.27	138.36	117.46	138.9	124.02	87.38	158.37	128.9	142.26	113.99	129.22	121.08
chr10	119383232	119383788	557	5.03892	5.09435	4.98126	0.0133316	0.835606	0.945741	41.07	42.11	37.34	24.95	30.65	28.86	16.16	63.15	31.61	22.43	27.74	28.43
chr5	148839887	148840343	457	5.34345	5.38322	5.30255	0.0132471	0.835609	0.945741	30.05	48.12	66.9	48.24	24.23	32.87	38.78	51.91	14.37	41.11	47.45	43.17
chr15	20356257	20359019	2763	7.86002	7.88211	7.83758	0.0135891	0.835613	0.945741	121.2	394.44	331.38	190.47	170.35	207.63	329.66	147.07	242.84	205.56	250.42	196.89
chr3	120708508	120708838	331	4.45842	4.38297	4.53011	-0.0122461	0.835616	0.945741	32.05	15.47	12.45	22.46	23.52	19.24	42.02	0.87	25.87	17.75	32.12	20.01
chr5	177300199	177300783	585	8.51169	8.52536	8.49789	0.0141229	0.835617	0.945741	306.52	366.08	350.05	380.11	405.56	402.43	342.59	344.31	349.18	297.13	405.19	430.64
chr17	19762374	19762978	605	6.69659	6.71527	6.67767	0.0138493	0.83564	0.945757	73.12	111.72	81.68	151.38	95.51	117.04	129.28	118.52	63.23	134.55	68.63	100.03
chr6	129448932	129449594	663	7.31437	7.29353	7.33491	-0.0139632	0.835654	0.945757	139.23	129.76	135.35	163.85	196.72	176.36	164.83	147.07	90.53	132.68	267.21	166.36
chrX	13618156	13618377	222	4.05887	3.94438	4.16493	-0.0126193	0.835663	0.945757	12.02	23.2	21	11.64	15.68	8.82	42.02	18.17	15.81	7.48	16.79	7.37
chr16	12749885	12750935	1051	7.98738	7.97663	7.99805	-0.01432	0.835669	0.945757	252.42	251.79	237.26	217.09	260.16	292.6	155.14	198.97	273.02	284.99	379.64	242.17
chr7	137753988	137754892	905	5.76676	5.80669	5.7257	0.0130059	0.835674	0.945757	41.07	43.83	49.01	51.57	73.41	76.96	48.48	96.03	12.93	55.13	36.5	68.44
chr10	74127062	74127423	362	4.86327	4.91298	4.81178	0.0131917	0.835674	0.945757	39.07	47.26	19.45	14.14	32.79	28.06	19.39	18.17	25.87	34.57	35.77	34.75
chr1	206704343	206704734	392	6.35534	6.38266	6.3275	0.0141149	0.835682	0.945759	58.1	82.5	61.45	108.13	99.07	91.39	61.41	70.94	94.84	65.41	93.45	95.81
chr5	14281585	14282169	585	6.52076	6.56787	6.47205	0.0127346	0.835702	0.945773	177.3	50.7	55.23	143.89	88.38	53.71	58.18	62.29	48.86	106.52	188.36	68.44
chr7	25953972	25954135	164	5.61349	5.63848	5.58806	0.0132827	0.835742	0.945811	88.15	48.12	33.45	46.58	57.73	24.85	61.41	32.01	48.86	58.87	56.95	30.53
chr3	115656014	115656179	166	5.41496	5.33908	5.48705	-0.0128247	0.835752	0.945811	38.06	48.12	34.23	60.72	38.49	23.25	109.89	37.2	18.68	22.43	50.38	30.53
chr2	117930673	117931136	464	3.94567	4.04484	3.83918	0.00937267	0.835756	0.945811	6.01	1.72	7	10.81	14.97	58.52	9.7	6.06	1.44	3.74	45.99	18.95
chr10	70162202	70163868	1667	8.03672	8.05592	8.01726	0.0143362	0.835764	0.945811	271.46	262.1	244.26	181.32	280.83	356.73	242.4	205.03	300.32	207.43	332.92	266.39
chr18	12844065	12844266	202	5.55197	5.53731	5.56648	-0.0129401	0.835784	0.945826	66.11	35.23	47.45	65.71	25.66	38.48	22.62	49.31	24.43	29.9	85.42	72.65
chr20	3929114	3929760	647	6.02201	6.00341	6.04037	-0.0133585	0.835805	0.945842	35.06	55	71.57	109.79	67	46.5	35.55	56.23	83.34	61.67	104.4	53.7
chr10	113264821	113265231	411	4.44674	4.41314	4.47957	-0.0124378	0.835836	0.945865	14.02	30.94	21.78	24.12	18.53	18.44	22.62	36.33	1.44	41.11	19.71	12.63
chr6	27478259	27480067	1809	10.3648	10.3792	10.3503	0.0141676	0.835851	0.945865	1290.17	1307.07	1602.47	1325.81	1050.61	1414.91	1053.63	1448.19	1497.3	1014.74	1433.14	1385.63
chr3	141403683	141403889	207	5.30219	5.36515	5.23634	0.0123898	0.835855	0.945865	55.09	37.81	21	30.77	25.66	76.96	16.16	75.26	17.24	14.95	65.71	36.85
chr8	41895607	41897682	2076	7.08265	7.11119	7.05353	0.0142	0.835869	0.945865	94.16	154.68	157.14	139.73	134.71	149.11	84.03	133.23	149.44	193.42	109.51	127.4
chr9	93669507	93671010	1504	6.39752	6.41896	6.37575	0.0143513	0.835872	0.945865	75.13	79.92	82.46	81.51	99.79	94.59	77.57	97.76	68.97	104.65	67.17	82.13
chr19	409364	410065	702	5.1771	5.16934	5.18481	-0.0134404	0.835873	0.945865	27.05	42.97	39.67	25.78	42.77	37.68	12.93	54.5	56.04	37.38	32.12	25.27
chr2	64658385	64658545	161	6.44806	6.41836	6.47716	-0.0140577	0.835875	0.945865	116.2	81.64	66.9	54.06	106.2	88.18	109.89	78.72	93.4	69.14	104.4	78.97
chr8	116839846	116840094	249	3.84262	3.76771	3.91382	-0.0126858	0.835881	0.945865	18.03	11.17	6.22	9.15	23.52	13.63	19.39	12.11	22.99	14.95	7.3	13.69
chr9	130026551	130027221	671	7.83164	7.8524	7.81059	0.014163	0.835892	0.945869	265.45	188.2	290.16	318.56	157.52	166.74	235.94	276.83	219.85	193.42	240.93	180.05
chr7	130421708	130422140	433	4.53048	4.60692	4.44975	0.0124868	0.835904	0.945875	26.04	10.31	20.23	27.45	28.51	33.67	6.46	49.31	5.75	18.69	27.74	23.16
chr15	88476622	88476919	298	5.24532	5.19689	5.29217	-0.0138173	0.835914	0.945875	42.07	36.09	46.67	24.95	27.8	42.49	54.94	39.79	37.36	28.03	32.85	42.12
chr4	138256832	138257064	233	3.6796	3.66384	3.69518	-0.0121712	0.835919	0.945875	5.01	20.62	6.22	9.98	21.38	12.83	6.46	13.84	2.87	26.16	16.79	11.58
chr8	95174217	95175996	1780	7.62202	7.60721	7.63667	-0.0143907	0.835964	0.945882	243.41	204.53	126.8	182.99	191.73	220.45	193.92	209.36	199.74	174.73	201.5	214.79
chr4	42080089	42080776	688	5.86738	5.82184	5.91152	-0.012982	0.835965	0.945882	33.06	49.84	56.79	51.57	46.33	101.81	93.73	84.78	15.81	48.59	54.03	64.23
chr9	136718821	136720119	1299	7.16515	7.14889	7.18122	-0.0142897	0.835972	0.945882	119.2	129.76	187.47	121.44	165.36	128.26	122.82	179.94	156.63	174.73	112.43	124.24
chr6	16824836	16825783	948	5.70725	5.6755	5.73832	-0.0131325	0.835973	0.945882	48.08	49.84	42.01	28.28	98.36	40.08	35.55	38.93	97.71	39.24	56.22	52.65
chr5	78964801	78965214	414	5.06017	5.06206	5.05827	0.0135509	0.835973	0.945882	33.06	24.06	24.11	37.43	38.49	43.29	51.71	35.47	28.74	19.62	40.15	24.22
chr4	118774712	118775276	565	4.68476	4.60383	4.76139	-0.0130914	0.835973	0.945882	29.05	30.08	22.56	31.61	14.97	17.64	54.94	32.01	21.55	14.02	23.36	16.85
chr1	90155815	90156430	616	5.52211	5.53601	5.50808	0.0131351	0.83598	0.945882	25.04	58.44	48.23	60.72	43.48	42.49	64.64	32.01	51.73	74.75	20.44	29.48
chr4	40471924	40472569	646	4.97926	5.02258	4.93459	0.0129149	0.835982	0.945882	12.02	28.36	66.12	26.62	30.65	31.26	19.39	30.28	28.74	38.31	20.44	46.33
chr17	40624487	40625101	615	6.39004	6.37171	6.40813	-0.0134749	0.835992	0.945882	117.2	67.03	104.24	72.36	53.46	82.57	67.87	105.54	48.86	51.39	128.49	107.4
chr13	69980846	69981235	390	4.28099	4.26952	4.29236	0.0126012	0.836002	0.945882	31.05	12.03	15.56	19.13	10.69	27.26	38.78	18.17	28.74	7.48	13.87	10.53
chr6	152897857	152898497	641	6.01653	6.02234	6.0107	0.014025	0.836004	0.945882	54.09	57.58	63.01	74.03	81.97	59.32	90.5	57.96	41.67	86.9	54.03	55.8
chr5	134145594	134146629	1036	7.70968	7.68615	7.73284	-0.0142441	0.836012	0.945882	220.37	222.57	171.92	200.45	228.8	191.59	261.79	179.94	214.11	216.78	194.2	209.53
chrX	51862900	51863630	731	5.88465	5.9012	5.8679	0.0140445	0.836016	0.945882	58.1	61.01	77.79	59.05	64.15	38.48	67.87	53.64	44.55	46.72	64.98	72.65
chr2	163348102	163348581	480	4.9363	4.93106	4.94151	-0.0132123	0.836061	0.945916	21.04	46.4	30.34	32.44	19.96	32.87	6.46	32.87	45.98	39.24	21.9	37.9
chr18	3593663	3596262	2600	10.5445	10.558	10.5309	0.0140138	0.836066	0.945916	1239.09	1393.01	1772.05	1473.03	1482.54	1685.86	1169.98	1488.85	1584.96	1348.32	1417.08	1867.86
chr2	223956967	223957874	908	9.6511	9.66746	9.63456	0.0143329	0.836079	0.945916	879.48	712.4	1072.72	777.69	672.13	764.77	659.33	783.79	750.09	695.18	799.43	1081.34
chr7	41769168	41769451	284	4.10424	4.11723	4.09114	0.0124502	0.836079	0.945916	9.02	18.05	28	11.64	21.38	16.03	29.09	25.09	2.87	14.02	8.03	23.16
chr6	42022233	42023559	1327	8.36403	8.38374	8.34406	0.0138584	0.836081	0.945916	369.62	281.01	318.16	201.28	319.32	514.66	413.7	269.91	436.83	223.32	213.18	392.74
chr1	226737011	226739668	2658	10.5088	10.4979	10.5197	-0.0135449	0.836114	0.945932	1261.12	1438.55	1402.55	1451.4	1488.96	1633.76	1370.37	1444.73	1919.77	1332.43	1392.26	1348.78
chr11	17351445	17353991	2547	9.70358	9.71884	9.68814	0.0140945	0.836115	0.945932	790.33	929.82	864.24	755.23	892.38	824.09	707.81	1138.48	705.54	803.57	859.3	734.93
chr6	107634522	107635154	633	5.18826	5.13158	5.24281	-0.0136365	0.836128	0.945932	48.08	36.09	36.56	24.12	40.63	24.85	58.18	27.68	34.49	42.98	27.01	36.85
chr17_GL000205v2_random	42794	43254	461	4.71422	4.75347	4.67388	0.0125995	0.83613	0.945932	31.05	47.26	17.89	16.64	31.36	17.64	29.09	28.55	8.62	42.98	10.22	33.69
chr7	98239662	98239887	226	4.77571	4.70629	4.84194	-0.0129681	0.836133	0.945932	23.04	31.8	26.45	39.09	24.23	12.02	51.71	24.22	14.37	17.75	21.9	42.12
chr10	30727634	30727971	338	4.3505	4.3089	4.39094	-0.0130488	0.836138	0.945932	22.04	24.06	21	11.64	12.12	28.06	22.62	22.49	20.12	13.08	13.87	33.69
chr6	32116829	32117037	209	4.66452	4.67216	4.65685	0.0133856	0.836152	0.945938	22.04	29.22	28	20.79	38.49	14.43	32.32	29.41	28.74	19.62	23.36	17.9
chr16	68252312	68252737	426	5.16391	5.12565	5.20118	-0.0128801	0.836166	0.945938	33.06	44.69	30.34	42.42	28.51	30.46	22.62	19.03	89.09	41.11	20.44	28.43
chr7	144818074	144818962	889	6.92325	6.8984	6.94768	-0.0141725	0.836175	0.945938	98.17	83.36	119.02	123.93	158.23	133.07	132.51	134.09	137.95	78.49	136.52	121.08
chr13	42152376	42153040	665	5.70356	5.74673	5.65906	0.0132269	0.836181	0.945938	98.17	61.01	40.45	53.23	48.47	20.84	38.78	43.26	50.29	50.46	73.01	47.38
chr14	30610906	30611326	421	4.45138	4.49336	4.40815	0.0132029	0.836191	0.945938	11.02	23.2	32.67	24.95	25.66	17.64	12.93	20.76	31.61	14.02	27.01	21.06
chr10	119198474	119198902	429	5.36906	5.3354	5.40194	-0.0134557	0.836207	0.945938	50.08	68.75	28	24.95	26.37	44.09	48.48	40.66	48.86	41.11	40.88	33.69
chr7	138625224	138626171	948	5.64362	5.60819	5.6782	-0.0130015	0.836209	0.945938	37.06	37.81	103.46	40.76	46.33	27.26	45.25	32.01	51.73	48.59	40.15	89.5
chr3	127779784	127780142	359	6.57463	6.60818	6.54029	0.0140161	0.836216	0.945938	95.16	90.23	137.69	93.99	77.69	90.59	71.1	99.49	54.6	99.98	105.86	127.4
chr18	51266701	51267073	373	4.15781	4.15102	4.16457	-0.0126577	0.836221	0.945938	10.02	30.94	17.11	16.64	14.26	17.64	3.23	13.84	18.68	34.57	10.95	26.32
chr4	139333000	139333424	425	4.55849	4.61425	4.50048	0.0135387	0.836231	0.945938	29.05	24.92	20.23	21.63	20.67	30.46	16.16	19.9	15.81	22.43	29.93	31.59
chr1	161379002	161379376	375	3.43206	3.53056	3.32635	0.00904639	0.836235	0.945938	7.01	17.19	39.67	0.83	1.43	3.21	6.46	2.6	5.75	3.74	5.84	35.8
chr7	134640993	134641462	470	4.60603	4.69735	4.50854	0.00982088	0.836239	0.945938	10.02	11.17	14	30.77	19.96	69.74	12.93	4.33	7.18	4.67	92.72	14.74
chr8	47188495	47189591	1097	6.54283	6.51178	6.57323	-0.0137699	0.836252	0.945938	69.12	94.53	112.02	68.2	96.22	107.42	106.66	82.19	83.34	129.88	48.19	121.08
chr10	120735857	120736099	243	4.7449	4.65749	4.82732	-0.0131358	0.836256	0.945938	25.04	26.64	14	28.28	34.21	23.25	58.18	21.63	25.87	24.29	27.74	12.63
chr19	51602535	51602774	240	6.49861	6.45208	6.54368	-0.0135319	0.836265	0.945938	93.16	79.06	91.01	84.01	95.51	82.57	177.76	96.89	34.49	70.08	103.67	76.86
chr3	112601963	112602986	1024	7.11004	7.13323	7.08648	0.013805	0.836274	0.945938	134.23	103.12	210.81	99.81	159.66	134.68	116.35	89.97	198.3	114.93	119	176.89
chr6	87944370	87944954	585	5.01785	4.98015	5.0546	-0.0127268	0.836284	0.945938	30.05	33.51	29.56	35.77	22.81	37.68	25.86	45.85	60.35	42.05	18.98	6.32
chr2	150391579	150392112	534	4.75442	4.80813	4.69863	0.0128006	0.836287	0.945938	34.06	26.64	19.45	57.39	12.12	18.44	16.16	29.41	34.49	27.1	32.85	15.79
chr6	13375109	13376215	1107	8.49625	8.46946	8.52255	-0.0138108	0.83629	0.945938	301.51	176.17	371.06	328.54	524.59	424.87	481.57	334.8	262.96	413	470.9	243.22
chr16	88533945	88535467	1523	9.06279	9.08022	9.04514	0.0143181	0.836302	0.945938	467.79	455.46	723.44	589.71	395.58	615.66	546.21	364.21	492.87	465.32	646.12	654.91
chr7	17069135	17069747	613	6.59353	6.56785	6.61875	-0.0138358	0.836312	0.945938	79.13	97.11	129.13	75.69	111.19	76.96	103.42	129.77	66.1	111.19	59.14	120.03
chr6	33692478	33693508	1031	7.54136	7.56048	7.52199	0.0140578	0.836314	0.945938	175.29	134.06	235.7	188.81	254.46	144.3	210.08	145.34	172.43	168.19	263.56	143.2
chr11	34371516	34371891	376	4.81237	4.83886	4.78539	0.012759	0.836317	0.945938	37.06	21.48	24.89	44.08	31.36	12.83	32.32	44.12	34.49	15.88	10.22	28.43
chr6	29072173	29072435	263	4.61918	4.5642	4.67213	-0.01345	0.836317	0.945938	26.04	31.8	15.56	23.29	29.22	16.03	38.78	26.82	17.24	21.49	23.36	25.27
chr2	216346707	216347191	485	5.03833	4.97071	5.10292	-0.013116	0.83632	0.945938	28.05	28.36	35.01	39.09	32.79	24.85	67.87	25.09	12.93	42.98	39.42	17.9
chr2	10835049	10835782	734	7.08408	7.10554	7.0623	0.0142979	0.836333	0.945946	152.26	154.68	115.13	117.28	167.5	119.45	135.74	122.85	90.53	160.71	156.24	135.83
chr14	68741346	68742424	1079	8.80365	8.82235	8.78471	0.0141824	0.836343	0.945949	349.59	447.72	724.22	417.54	480.4	296.61	484.8	391.03	340.56	471.86	403	554.88
chr1	152036216	152037188	973	8.30245	8.28329	8.32136	-0.0142531	0.836355	0.945954	237.4	321.4	292.49	408.39	241.63	367.96	332.9	449.86	285.95	225.19	316.85	308.5
chr20	21136949	21137210	262	3.85418	3.74642	3.95445	-0.0123219	0.836378	0.945969	22.04	15.47	10.11	15.8	10.69	6.41	35.55	4.33	14.37	7.48	19.71	11.58
chr16	87806622	87807550	929	9.03983	9.02121	9.05822	-0.0143532	0.836385	0.945969	459.77	433.97	419.29	619.65	565.93	618.87	542.98	471.48	781.7	462.52	453.38	486.44
chr1	47725058	47726580	1523	7.10076	7.09357	7.10791	-0.0142895	0.83639	0.945969	133.22	128.9	123.69	135.58	148.97	149.11	116.35	133.23	136.51	172.86	132.87	135.83
chr6	131062207	131064065	1859	10.0157	10.0021	10.0291	-0.0142192	0.836401	0.945969	920.55	949.58	1297.53	917.42	844.62	1223.31	963.14	1021.69	1218.54	889.53	926.47	1249.8
chr5	89373077	89373807	731	5.15641	5.17797	5.13453	0.0132137	0.836403	0.945969	58.1	37.81	25.67	30.77	32.79	32.07	42.02	23.36	54.6	26.16	46.72	17.9
chr14	103401236	103402168	933	7.57282	7.59689	7.54834	0.0142837	0.836409	0.945969	212.36	160.7	163.36	243.7	155.38	226.06	145.44	170.43	224.16	157.91	240.93	184.26
chr4	102819624	102820538	915	5.61455	5.59663	5.63226	-0.0137748	0.83642	0.945973	37.06	73.04	35.01	52.4	46.33	46.5	45.25	56.23	35.92	66.34	40.15	53.7
chr5	98993491	98993975	485	4.82963	4.85254	4.80635	0.0129391	0.836435	0.945982	32.05	27.5	31.12	9.98	47.04	25.65	38.78	16.44	18.68	27.1	41.61	25.27
chr15	75927444	75928212	769	5.97004	5.94867	5.99109	-0.0140642	0.836457	0.945999	56.09	50.7	69.23	61.55	58.45	74.55	64.64	95.16	58.92	49.52	55.49	57.91
chr19	34310181	34311118	938	6.65603	6.68432	6.62717	0.0131488	0.836482	0.946013	41.07	125.47	57.56	74.86	136.14	181.97	103.42	74.4	133.64	82.23	110.97	88.44
chr12	7282711	7283360	650	6.22882	6.2507	6.20661	0.0135749	0.836484	0.946013	81.14	49.84	80.12	69.04	86.96	89.78	100.19	84.78	34.49	79.42	100.02	44.22
chr7	26686418	26686988	571	5.34058	5.37133	5.30917	0.0137085	0.836491	0.946013	38.06	50.7	48.23	34.93	29.94	46.5	29.09	48.45	60.35	40.18	31.39	28.43
chr4	146185169	146185858	690	4.89907	4.87698	4.92082	-0.0127748	0.836507	0.946022	44.07	50.7	17.89	15.8	14.97	32.87	25.86	46.72	22.99	19.62	42.34	24.22
chr7	77158663	77158854	192	3.06456	2.97044	3.15291	-0.0122135	0.836519	0.946022	9.02	5.16	13.22	8.32	5.7	5.61	16.16	13.84	4.31	3.74	5.84	9.48
chr7	92604045	92604472	428	4.92358	4.94811	4.89864	0.0133684	0.836525	0.946022	44.07	34.37	21	24.12	26.37	35.27	29.09	31.14	43.11	37.38	18.25	20.01
chr5	174951211	174951506	296	5.13847	5.14639	5.13051	0.0134948	0.83653	0.946022	37.06	38.67	21	43.25	48.47	24.05	48.48	23.36	34.49	39.24	37.23	27.38
chr1	147389662	147390254	593	5.50801	5.48375	5.53187	-0.0138917	0.836536	0.946022	34.06	42.11	38.89	62.38	54.17	36.88	42.02	32.87	53.17	47.65	48.19	53.7
chr21	46228229	46229842	1614	10.6017	10.613	10.5903	0.0139638	0.836541	0.946022	1500.53	1407.62	2088.65	1490.5	1406.99	1502.29	1677.41	1494.04	1388.1	1454.84	1356.48	1879.44
chr5	99037578	99038106	529	5.09986	5.09961	5.1001	0.0130366	0.836556	0.946031	34.06	54.14	22.56	14.97	46.33	33.67	64.64	25.09	21.55	33.64	31.39	29.48
chr11	108160644	108161559	916	7.74592	7.7182	7.77311	-0.0142761	0.836571	0.94604	238.4	232.02	165.69	187.98	256.59	182.78	316.74	179.08	159.5	204.63	221.94	230.59
chr8	144785639	144786166	528	8.40351	8.38916	8.41772	-0.0142822	0.836604	0.946059	314.53	319.68	420.84	409.22	271.56	275.77	235.94	421.31	433.96	310.22	274.51	375.89
chr2	25285801	25287756	1956	8.24034	8.25587	8.22463	0.0143168	0.836607	0.946059	372.63	338.58	302.6	315.23	289.38	215.64	345.82	275.1	212.67	382.16	262.1	316.93
chr2	202375048	202377721	2674	10.8652	10.8544	10.8758	-0.0138209	0.836609	0.946059	1601.7	1689.48	2406.81	1878.92	1545.26	1986.48	1593.38	1942.17	2057.72	1833.26	1867.54	1980.52
chr3	183350137	183350765	629	4.74342	4.65877	4.82338	-0.00970556	0.836636	0.946073	19.03	18.91	5.45	15.8	17.82	74.55	29.09	5.19	4.31	10.28	107.32	13.69
chr9	4938723	4939633	911	8.53199	8.55009	8.51366	0.0143062	0.836646	0.946073	429.72	487.25	245.82	342.68	408.41	335.09	378.14	390.16	257.21	378.43	363.58	425.38
chr10	108696538	108697745	1208	8.63372	8.61622	8.65101	-0.014224	0.836648	0.946073	329.55	342.88	613.76	401.74	337.85	328.68	365.22	358.15	304.63	386.83	454.84	542.25
chr2	145159764	145160172	409	4.17519	4.13711	4.21229	-0.0122614	0.836662	0.946073	24.04	13.75	29.56	14.97	6.41	16.83	9.7	29.41	37.36	10.28	6.57	17.9
chr8	94978515	94979506	992	8.02407	8.00118	8.04661	-0.0142667	0.836664	0.946073	304.51	179.6	292.49	275.31	286.53	198.81	313.5	214.55	323.31	231.73	292.76	210.58
chr17	28549601	28550218	618	8.24525	8.2584	8.23198	0.0143277	0.836674	0.946073	249.42	232.02	326.72	314.4	369.21	345.51	319.97	284.62	334.81	230.79	352.63	281.13
chr7	26158435	26158819	385	6.21474	6.22689	6.20249	0.0139963	0.836689	0.946073	79.13	59.3	75.46	100.64	69.14	65.74	96.96	98.62	51.73	74.75	57.68	62.12
chrX	21503331	21503935	605	4.6549	4.63439	4.67513	-0.0131753	0.836695	0.946073	28.05	24.06	28.78	19.13	31.36	17.64	12.93	12.98	45.98	25.23	27.74	28.43
chr10	116609587	116610010	424	4.54248	4.56715	4.51739	0.0125433	0.836698	0.946073	10.02	29.22	16.34	26.62	45.62	14.43	32.32	15.57	8.62	37.38	18.25	25.27
chr22	35367441	35367874	434	6.43377	6.37804	6.48742	-0.0136366	0.836704	0.946073	75.13	92.81	68.45	72.36	100.5	89.78	177.76	69.21	61.79	77.55	56.22	95.81
chr17	67608348	67609298	951	5.76019	5.82696	5.69018	0.0113271	0.836708	0.946073	60.1	64.45	101.9	59.89	40.63	13.63	19.39	66.61	5.75	74.75	56.95	86.34
chr11	15940878	15941753	876	5.86353	5.87172	5.85529	0.0138588	0.836711	0.946073	40.07	80.78	55.23	64.88	59.87	50.5	71.1	55.37	68.97	69.14	43.8	38.96
chr4	155881465	155881990	526	4.37604	4.38541	4.3666	0.0123052	0.836714	0.946073	14.02	23.2	13.22	10.81	12.83	51.31	38.78	23.36	21.55	11.21	20.44	8.42
chr2	85704579	85705470	892	7.70261	7.67954	7.72531	-0.0142594	0.836724	0.946073	176.3	188.2	220.92	148.88	260.87	234.88	226.24	149.66	260.09	232.66	188.36	212.69
chr14_KI270726v1_random	41846	42092	247	3.3602	3.12895	3.55945	-0.00480003	0.836729	0.946073	28.05	3.44	21	0	0	0	0	0	2.87	29.9	37.96	0
chr15	78177235	78177808	574	6.01809	5.96868	6.06587	-0.0134621	0.836734	0.946073	86.14	66.17	35.01	49.91	78.4	60.12	106.66	54.5	77.6	76.62	42.34	44.22
chr1	36106780	36107194	415	4.47578	4.51307	4.43749	0.012156	0.836741	0.946073	21.04	41.25	23.34	19.13	17.82	14.43	32.32	20.76	0	39.24	12.41	25.27
chr14	80621504	80622235	732	6.13254	6.1715	6.09249	0.0129645	0.836748	0.946073	63.11	89.37	78.57	113.95	31.36	56.12	54.94	70.94	40.23	112.13	34.31	96.87
chr16	88957536	88959169	1634	6.7499	6.71623	6.78281	-0.0139094	0.836776	0.946076	135.23	122.89	108.13	55.73	99.07	109.83	148.67	85.65	129.33	102.78	113.16	81.07
chr12	2690966	2692459	1494	8.70562	8.72859	8.68228	0.0141789	0.836785	0.946076	408.69	340.3	391.28	422.53	363.51	618.87	297.34	428.23	446.89	318.62	612.53	361.15
chr4	121277673	121277848	176	5.3029	5.34019	5.26461	0.0130139	0.836799	0.946076	51.09	48.12	42.01	44.91	38.49	18.44	35.55	34.6	24.43	67.28	18.25	50.54
chr4	134078097	134078810	714	5.78997	5.82438	5.75473	0.0127118	0.8368	0.946076	50.08	42.97	50.56	38.26	37.06	121.05	48.48	76.99	102.02	35.51	33.58	27.38
chr7	3112601	3113155	555	4.63357	4.61218	4.65464	-0.0122987	0.836814	0.946076	15.03	10.31	32.67	24.95	22.1	41.69	12.93	33.74	17.24	16.82	59.87	10.53
chr17	76659890	76660569	680	4.94328	4.96833	4.91779	0.013181	0.836815	0.946076	29.05	30.08	16.34	23.29	31.36	57.72	29.09	23.36	44.55	29.9	29.2	25.27
chr1	151135613	151136087	475	5.80607	5.85315	5.75739	0.0133589	0.836823	0.946076	83.14	68.75	38.12	50.74	42.77	63.33	38.78	68.34	22.99	75.69	67.17	51.59
chr22	38992839	38994047	1209	6.34285	6.30366	6.381	-0.0138392	0.836827	0.946076	59.1	93.67	78.57	68.2	73.41	101.01	129.28	69.21	44.55	93.44	91.99	71.6
chr5	176542661	176544257	1597	10.094	10.0777	10.1102	-0.0143142	0.836829	0.946076	984.66	916.07	1190.18	1296.7	1016.4	1079.82	985.76	690.36	1551.91	1027.82	1292.24	1083.44
chr19	50890531	50891639	1109	7.5913	7.58107	7.60147	-0.0142947	0.836838	0.946076	162.27	218.28	202.25	221.25	191.73	153.11	151.9	272.51	171	200.89	175.22	193.74
chr6	31558597	31560673	2077	10.8158	10.8044	10.827	-0.0136097	0.836847	0.946076	1578.66	1617.3	2264.46	1768.3	1730.58	1770.84	1884.26	1872.09	1789.01	1451.1	2028.88	1874.18
chr14	103480371	103481388	1018	7.14225	7.15258	7.13186	0.0140675	0.836848	0.946076	144.24	128.9	112.02	123.93	187.46	157.12	177.76	160.91	173.87	91.57	103.67	133.72
chrX	46963131	46963972	842	6.747	6.77662	6.71675	0.0135302	0.836851	0.946076	91.15	82.5	195.25	114.78	62.72	111.43	84.03	122.85	107.77	121.47	68.63	126.35
chr4	55947378	55948250	873	9.39525	9.41155	9.37876	0.0141648	0.836853	0.946076	739.24	650.53	699.33	727.78	544.55	724.69	494.5	597.79	834.87	607.35	658.53	801.26
chr22	29524176	29524997	822	5.99897	6.03925	5.95752	0.013875	0.83686	0.946076	53.09	84.22	50.56	48.24	85.53	72.95	32.32	64.88	66.1	66.34	64.25	78.97
chr8	66879855	66880382	528	5.41577	5.37389	5.45646	-0.0132211	0.836863	0.946076	62.1	48.98	28.78	24.12	59.16	25.65	54.94	32.01	54.6	28.03	49.65	44.22
chr2	105235212	105235958	747	6.15714	6.16791	6.1463	0.0142064	0.836935	0.94613	58.1	71.33	68.45	79.85	79.12	74.55	77.57	66.61	79.03	86.9	66.44	48.43
chr1	52357346	52357759	414	4.87148	4.81412	4.92664	-0.0130857	0.836936	0.94613	18.03	49.84	24.89	13.31	37.06	25.65	45.25	25.09	24.43	25.23	27.74	34.75
chr15	99755447	99756335	889	7.31852	7.29392	7.34271	-0.01429	0.836944	0.94613	189.32	132.34	123.69	185.48	143.98	166.74	203.62	137.55	166.69	139.22	184.71	142.14
chr17	75832235	75832408	174	4.82771	4.78599	4.86826	-0.012853	0.836946	0.94613	26.04	29.22	16.34	28.28	26.37	39.28	35.55	13.84	34.49	26.16	52.57	12.63
chr10	49309609	49310757	1149	6.59868	6.61984	6.57721	0.0134297	0.83695	0.94613	77.13	105.7	129.13	47.41	110.48	120.25	106.66	100.35	117.83	104.65	42.34	101.08
chrX	23317971	23318600	630	6.07109	6.02623	6.1146	-0.0139086	0.836953	0.94613	63.11	66.17	53.67	66.54	73.41	68.14	109.89	59.69	40.23	89.7	56.22	60.02
chr11	100910551	100911461	911	8.02809	8.05482	8.00085	0.0141075	0.836968	0.946135	253.43	293.04	208.48	319.39	339.99	181.17	158.37	265.59	244.28	227.99	322.69	317.98
chr3	127064956	127065127	172	3.655	3.7407	3.56388	0.0128146	0.836973	0.946135	14.02	16.33	14.78	16.64	12.83	5.61	3.23	12.11	12.93	16.82	15.33	10.53
chrX	49106890	49107477	588	4.85407	4.88568	4.82174	0.0137392	0.836979	0.946135	35.06	32.66	25.67	34.1	24.23	25.65	25.86	19.9	28.74	30.83	30.66	33.69
chr10	101973243	101973912	670	7.31633	7.30832	7.3243	-0.0139742	0.836988	0.946138	183.31	146.95	142.36	170.51	128.3	179.57	80.8	242.23	130.76	145.76	195.66	166.36
chr9	136880787	136880956	170	5.94139	5.96334	5.9191	0.0139293	0.837026	0.946172	79.13	66.17	36.56	56.56	73.41	62.53	67.87	73.53	43.11	59.8	57.68	61.07
chr18	36096012	36096241	230	4.30772	4.27283	4.34179	-0.0132354	0.837043	0.946177	24.04	18.91	25.67	14.14	16.39	16.83	19.39	20.76	27.3	10.28	19.71	24.22
chr19	47518155	47518499	345	8.82763	8.84351	8.81157	0.0142702	0.837052	0.946177	603.01	502.72	444.18	435.01	410.55	360.74	526.82	421.31	364.99	302.74	503.02	576.99
chr8	22146868	22147289	422	5.64473	5.61401	5.67481	-0.0136067	0.837052	0.946177	65.11	52.42	45.9	32.44	56.31	41.69	54.94	50.18	61.79	71.01	40.15	28.43
chr16	30083695	30084036	342	5.15033	5.14788	5.15277	0.0137303	0.837061	0.946177	27.05	46.4	27.23	29.11	42.05	40.88	51.71	28.55	28.74	36.44	34.31	33.69
chr20	55266419	55266980	562	4.88624	4.8572	4.9147	-0.0124894	0.837066	0.946177	24.04	19.77	79.35	19.13	16.39	15.23	16.16	31.14	34.49	40.18	28.47	30.53
chr7	150358456	150358859	404	5.15867	5.12451	5.19205	-0.0129423	0.837074	0.946178	40.07	34.37	17.89	19.96	44.9	52.11	29.09	30.28	67.54	23.36	43.8	25.27
chr6	43923919	43924830	912	6.3722	6.40193	6.34184	0.0136115	0.837087	0.946185	70.12	87.65	42.78	98.98	114.04	93.79	80.8	98.62	45.98	83.16	104.4	73.7
chr12	68373016	68373247	232	6.24034	6.27684	6.20289	0.0134132	0.8371	0.946192	93.16	64.45	101.9	82.34	39.2	84.17	64.64	76.99	34.49	67.28	98.56	100.03
chr20	60116280	60117262	983	5.25064	5.29251	5.20751	0.012664	0.837124	0.946201	24.04	23.2	82.46	26.62	42.77	36.07	19.39	29.41	57.48	27.1	24.09	64.23
chr5	1503085	1504517	1433	9.42495	9.39962	9.44985	-0.0138062	0.837125	0.946201	319.54	459.75	921.03	676.21	825.38	850.55	892.03	464.56	708.42	586.79	900.91	643.33
chr17	13031368	13032328	961	6.18314	6.18721	6.17906	0.0141896	0.83713	0.946201	63.11	76.48	66.12	78.18	81.97	71.35	84.03	71.8	79.03	58.87	52.57	88.44
chr1	233993530	233994081	552	5.10622	5.15309	5.05777	0.0128228	0.837143	0.946201	22.04	47.26	49.79	24.12	34.21	36.07	19.39	24.22	33.05	75.69	21.17	26.32
chr3	148991091	148992449	1359	10.5879	10.5951	10.5807	0.0112789	0.837159	0.946201	1472.48	1460.9	1611.03	1463.05	1640.77	1632.95	1473.79	1403.21	1618.01	1519.31	1517.1	1657.28
chr2	207238910	207239874	965	5.81574	5.79012	5.84091	-0.0134824	0.837164	0.946201	43.07	48.12	71.57	46.58	64.15	58.52	58.18	91.7	33.05	72.88	36.5	51.59
chr4	48027646	48028173	528	6.63504	6.62222	6.64775	-0.0139431	0.837165	0.946201	130.22	102.26	113.57	72.36	113.33	59.32	77.57	96.89	84.78	110.26	103.67	128.45
chr15	36877817	36878887	1071	5.94474	5.9745	5.91436	0.0138939	0.837179	0.946201	60.1	52.42	59.9	53.23	76.27	75.35	45.25	52.77	79.03	79.42	66.44	38.96
chr20	44884986	44886334	1349	10.938	10.948	10.9279	0.0131904	0.83718	0.946201	1973.32	1627.61	2424.71	2024.48	1827.52	1975.26	1919.81	1834.03	1880.97	1900.54	1916.45	2237.43
chr3	110880992	110881821	830	5.9683	5.98819	5.94814	0.0137122	0.837182	0.946201	71.12	79.06	70.79	61.55	59.87	38.48	71.1	49.31	47.42	93.44	45.99	63.17
chr6	135346612	135347018	407	4.81029	4.77827	4.84161	-0.0136264	0.837189	0.946201	29.05	27.5	28	24.95	27.08	28.06	38.78	25.95	14.37	28.97	38.69	25.27
chr22	37999860	38000327	468	4.96662	4.93355	4.99894	-0.0136275	0.837192	0.946201	25.04	25.78	38.89	37.43	24.95	31.26	29.09	27.68	44.55	37.38	22.63	30.53
chr21	14086053	14087492	1440	6.86388	6.89607	6.83096	0.0133837	0.837227	0.946226	84.14	89.37	214.7	121.44	72.7	132.27	84.03	141.88	125.01	156.98	101.48	73.7
chr3	123006715	123007263	549	4.68534	4.68921	4.68146	0.012465	0.837239	0.946226	14.02	34.37	37.34	37.43	16.39	15.23	51.71	26.82	10.06	24.29	9.49	31.59
chr4	184782415	184783587	1173	6.84327	6.81059	6.87522	-0.0137728	0.837249	0.946226	96.16	105.7	94.13	135.58	110.48	131.47	135.74	81.32	196.86	93.44	121.19	75.81
chr12	31746553	31747593	1041	8.78216	8.76696	8.7972	-0.0142752	0.837251	0.946226	378.64	428.82	462.07	365.97	383.46	594.82	394.3	454.18	548.92	344.79	411.03	515.93
chr12	39273186	39273665	480	4.52208	4.50776	4.53626	-0.0132682	0.837252	0.946226	21.04	17.19	17.11	19.96	23.52	37.68	16.16	28.55	22.99	30.83	17.52	23.16
chr11	19344819	19346784	1966	8.18587	8.15692	8.21426	-0.0134628	0.837264	0.946226	330.56	378.11	255.15	219.58	353.53	175.56	378.14	492.25	162.38	277.51	171.57	300.08
chr9	135579958	135580820	863	5.38342	5.45155	5.31191	0.010343	0.837271	0.946226	12.02	98.83	16.34	98.15	9.98	27.26	61.41	20.76	25.87	9.34	24.09	96.87
chr7	106723345	106723674	330	4.28057	4.25924	4.30159	-0.0128998	0.837278	0.946226	10.02	26.64	30.34	14.14	18.53	15.23	9.7	26.82	30.18	17.75	13.87	20.01
chr3	136071136	136071752	617	4.83721	4.82929	4.84509	-0.0137859	0.83728	0.946226	26.04	31.8	28	32.44	24.23	28.06	22.62	25.95	33.05	30.83	35.77	24.22
chr15	77389305	77389820	516	4.98482	4.93585	5.03219	-0.0133669	0.837285	0.946226	29.05	28.36	18.67	53.23	27.08	27.26	48.48	29.41	22.99	34.57	31.39	29.48
chrX	39162315	39162937	623	5.90407	5.93695	5.87042	0.0133287	0.837309	0.946245	49.08	73.04	64.57	60.72	39.2	80.97	61.41	98.62	28.74	66.34	56.95	38.96
chr10	26557025	26557415	391	4.86657	4.8234	4.90849	-0.0132235	0.837326	0.946253	44.07	28.36	29.56	17.47	19.96	30.46	32.32	21.63	48.86	29.9	21.17	26.32
chr7	156650055	156650552	498	5.21646	5.24355	5.18885	0.01283	0.83733	0.946253	49.08	44.69	26.45	39.92	27.08	40.08	54.94	17.3	17.24	54.19	56.22	18.95
chr1	116738650	116739423	774	8.33189	8.3222	8.34152	-0.0142662	0.837358	0.946277	351.59	288.74	353.94	305.25	337.85	282.98	232.7	314.9	396.6	297.13	432.21	272.7
chr2	64950566	64950730	165	4.94133	4.9133	4.96882	-0.013401	0.837371	0.946279	39.07	39.53	26.45	20.79	22.1	32.87	38.78	31.14	24.43	26.16	45.26	22.11
chr1	168509776	168510880	1105	8.31311	8.33995	8.28575	0.0135901	0.837385	0.946279	251.42	226.01	255.93	444.15	274.41	492.21	297.34	420.44	238.53	279.38	457.76	178.99
chr11	61110549	61111035	487	4.51108	4.58059	4.43805	0.0121285	0.837394	0.946279	21.04	23.2	10.11	40.76	9.98	38.48	12.93	19.9	11.5	13.08	54.76	17.9
chr1	244710450	244711264	815	5.17378	5.13996	5.20683	-0.0131833	0.837395	0.946279	28.05	52.42	28	44.91	34.93	23.25	29.09	26.82	68.97	25.23	33.58	37.9
chr5	133306943	133307799	857	5.75012	5.76389	5.73623	0.0132014	0.837395	0.946279	57.1	85.08	35.78	39.92	58.45	49.7	87.26	75.26	24.43	48.59	37.96	46.33
chr10	49115113	49115752	640	5.18435	5.13955	5.2278	-0.013578	0.837414	0.946293	24.04	36.09	51.34	41.59	26.37	32.07	51.71	38.93	27.3	43.92	31.39	31.59
chr8	53723259	53723921	663	6.15215	6.09559	6.20657	-0.0132338	0.83743	0.946295	36.06	49.84	97.24	76.52	90.52	60.12	142.21	61.42	47.42	57.93	56.22	77.92
chr4	138182921	138183142	222	3.97603	4.03031	3.91962	0.0128864	0.837435	0.946295	14.02	23.2	10.89	15.8	15.68	18.44	6.46	9.52	21.55	23.36	10.95	18.95
chr6	20837160	20837524	365	4.22223	4.24173	4.20246	0.0126553	0.837439	0.946295	22.04	7.73	19.45	16.64	16.39	31.26	25.86	16.44	21.55	14.02	26.28	6.32
chr6	109082244	109082655	412	4.36146	4.33376	4.38865	-0.0133319	0.837444	0.946295	19.03	19.77	18.67	12.48	27.8	23.25	16.16	22.49	28.74	21.49	16.79	20.01
chrX	12955907	12957788	1882	10.1199	10.1351	10.1045	0.0140834	0.837467	0.946307	1163.96	1227.15	1234.52	919.08	1025.66	1176.82	827.39	1153.19	1286.07	852.16	1219.96	1266.65
chr6	49410079	49410441	363	4.91264	4.96187	4.86167	0.0137606	0.837475	0.946307	30.05	30.94	35.78	24.12	35.64	30.46	16.16	29.41	33.05	37.38	32.12	26.32
chr8	66014804	66016221	1418	8.18233	8.16766	8.19686	-0.0140516	0.837486	0.946307	350.59	252.65	275.38	255.35	285.1	306.23	210.08	375.46	293.14	189.68	439.51	252.7
chr14	63308805	63309148	344	4.06164	4.12497	3.9954	0.0125646	0.837492	0.946307	16.03	31.8	14.78	13.31	19.96	8.82	9.7	28.55	12.93	23.36	11.68	9.48
chr17	76465830	76466852	1023	7.88563	7.90573	7.86524	0.0142049	0.837494	0.946307	222.37	251.79	185.14	248.69	262.3	268.55	180.99	182.54	343.43	254.15	243.12	194.79
chr9	136382203	136382433	231	4.57797	4.62149	4.53309	0.0133148	0.837497	0.946307	21.04	30.08	24.89	16.64	21.38	33.67	16.16	25.09	20.12	29.9	16.06	31.59
chr10	22637399	22637887	489	5.72603	5.71564	5.73634	-0.0128668	0.83753	0.946336	67.11	55	31.89	68.2	57.02	36.07	6.46	63.15	67.54	40.18	91.99	50.54
chr16	53745579	53746405	827	5.29362	5.33412	5.25195	0.013177	0.837548	0.946348	44.07	33.51	61.45	42.42	22.1	38.48	19.39	38.93	66.1	43.92	25.55	34.75
chr19	3699170	3700934	1765	9.80347	9.81878	9.788	0.0142389	0.837574	0.946355	824.39	726.15	1161.4	985.62	809.7	911.47	804.77	611.63	1007.3	859.63	877.55	1143.46
chr12	20369314	20369588	275	4.02089	4.02581	4.01594	0.0123547	0.837576	0.946355	10.02	15.47	23.34	9.98	22.1	16.83	25.86	17.3	10.06	7.48	5.84	30.53
chr12	51390896	51392535	1640	10.1741	10.1871	10.1609	0.0141258	0.837588	0.946355	1038.75	918.65	1288.2	1303.35	996.44	1449.38	1118.27	1055.43	1454.2	933.45	1131.62	1176.1
chr1	43238040	43238489	450	5.8905	5.85043	5.9295	-0.0137111	0.837589	0.946355	88.15	51.56	58.34	46.58	40.63	60.93	84.03	48.45	74.72	53.26	62.06	43.17
chr2	144331803	144333115	1313	11.1009	11.1145	11.0871	0.0141492	0.837596	0.946355	1805.04	1787.45	2859.55	2443.68	1883.11	2524.39	2181.6	1677.45	2139.62	2247.19	2377.13	2430.11
chr6	26576831	26577979	1149	7.60733	7.6351	7.57901	0.0138242	0.837598	0.946355	218.37	222.57	287.82	122.27	133.29	208.43	151.9	234.44	165.25	156.04	251.15	188.47
chr3	186095593	186096014	422	4.26498	4.32322	4.20429	0.0126453	0.837608	0.946355	20.03	32.66	13.22	8.32	17.82	28.06	16.16	20.76	8.62	16.82	31.39	16.85
chr12	459555	461254	1700	7.93021	7.90621	7.95381	-0.0141028	0.837616	0.946355	212.36	244.91	225.59	241.21	239.49	275.77	313.5	205.03	265.84	218.65	261.37	223.22
chrX	149525040	149526435	1396	8.07198	8.05866	8.08517	-0.0141342	0.837617	0.946355	314.53	233.74	277.71	219.58	235.92	318.25	177.76	198.97	346.31	252.28	351.9	302.19
chr13	98574514	98574719	206	6.37521	6.40234	6.34756	0.0136175	0.837667	0.946396	54.09	81.64	108.13	65.71	116.18	81.77	71.1	80.46	60.35	118.67	56.95	101.08
chr13	73835215	73835796	582	5.18636	5.25198	5.11761	0.0135848	0.837668	0.946396	40.07	40.39	31.12	37.43	36.35	43.29	9.7	52.77	38.8	32.7	43.8	30.53
chr9	132644308	132644641	334	4.94966	4.99676	4.90097	0.0130211	0.837675	0.946396	58.1	18.91	22.56	36.6	24.95	30.46	22.62	31.14	21.55	36.44	21.17	46.33
chr21	46147527	46147677	151	4.86518	4.8592	4.87113	-0.01348	0.8377	0.946416	25.04	33.51	33.45	14.97	33.5	33.67	16.16	30.28	37.36	30.83	33.58	27.38
chr3	149512208	149512769	562	5.90908	5.9223	5.89574	0.0136913	0.837733	0.946426	61.1	61.01	40.45	70.7	77.69	52.91	67.87	46.72	76.16	79.42	45.99	41.06
chr10	88901129	88902597	1469	9.58073	9.57079	9.59061	-0.0126717	0.837736	0.946426	804.35	777.71	749.89	721.13	691.38	818.48	775.68	747.45	908.15	725.08	788.48	681.23
chr1	9130576	9131008	433	6.21938	6.25886	6.17879	0.0132226	0.837743	0.946426	86.14	97.11	55.23	88.17	59.87	72.95	54.94	129.77	31.61	71.01	52.57	94.76
chr8	92102592	92103828	1237	6.32385	6.36259	6.28404	0.0135952	0.837743	0.946426	50.08	95.39	86.35	66.54	111.19	84.17	42.02	87.38	56.04	85.03	78.12	118.98
chr12	57836364	57837578	1215	8.45907	8.4394	8.47849	-0.0140837	0.837752	0.946426	261.44	342.88	356.28	284.46	384.89	452.93	294.11	285.49	579.09	326.1	346.79	308.5
chr20	1376000	1376288	289	5.39325	5.41257	5.37366	0.0138503	0.837757	0.946426	59.1	37.81	40.45	49.07	30.65	38.48	48.48	47.58	35.92	40.18	38.69	37.9
chr6	105869209	105869653	445	3.87281	3.95169	3.78936	0.0116975	0.837758	0.946426	6.01	12.03	9.33	41.59	14.26	9.62	6.46	33.74	5.75	16.82	13.87	6.32
chr7	149773022	149773315	294	5.63826	5.63281	5.6437	0.0133652	0.837782	0.946446	52.09	54.14	66.9	38.26	53.46	32.87	87.26	49.31	58.92	28.03	43.8	32.64
chr17	50887279	50887702	424	4.03721	4.11016	3.96038	0.0116931	0.837802	0.946453	7.01	12.89	8.56	16.64	12.83	45.69	9.7	15.57	10.06	5.61	40.88	11.58
chr15	71443540	71443690	151	3.54561	3.4893	3.5998	-0.0123894	0.837803	0.946453	10.02	15.47	10.89	9.98	11.4	9.62	9.7	11.25	25.87	15.88	5.84	4.21
chr2	183495734	183496454	721	5.55805	5.58842	5.52702	0.01319	0.837813	0.946456	56.09	44.69	45.12	54.06	53.46	35.27	29.09	41.53	90.53	34.57	24.09	56.86
chr14	75711591	75712388	798	6.46263	6.49159	6.43308	0.0137501	0.837866	0.946497	69.12	95.39	91.01	82.34	96.22	105.82	51.71	57.96	132.2	112.13	68.63	95.81
chr17	42690870	42691468	599	4.97529	4.94082	5.00896	0.0130947	0.837869	0.946497	26.04	40.39	37.34	26.62	24.23	29.66	74.34	21.63	21.55	24.29	21.9	29.48
chr14	51612517	51612755	239	4.24743	4.20827	4.28555	-0.0119854	0.837877	0.946497	14.02	25.78	16.34	31.61	13.54	9.62	22.62	30.28	5.75	6.54	42.34	9.48
chr4	184824520	184827241	2722	11.1382	11.1512	11.1252	0.0139585	0.83788	0.946497	1736.92	1976.51	2735.86	2723.98	2144.69	2327.98	1929.5	1903.24	2500.3	2306.99	2356.69	2404.85
chr3	152331147	152331549	403	5.62593	5.64971	5.60175	0.0139123	0.837884	0.946497	54.09	49.84	56.01	61.55	35.64	44.09	42.02	44.12	67.54	42.05	50.38	45.28
chr6	32689547	32690065	519	7.50792	7.5229	7.49279	0.0138203	0.837895	0.946502	195.33	158.98	143.13	123.93	248.04	234.08	235.94	198.11	189.68	119.6	129.95	207.42
chr17	9549312	9549528	217	3.60274	3.57138	3.63344	-0.0125837	0.837908	0.946509	16.03	7.73	10.11	13.31	18.53	5.61	12.93	13.84	10.06	7.48	17.52	12.63
chr17	28982068	28983145	1078	7.08308	7.10895	7.05673	0.0136523	0.837922	0.946516	109.18	138.36	126.8	72.36	205.99	175.56	109.89	138.42	135.07	111.19	116.81	187.42
chr1	87523564	87523858	295	4.14679	4.12088	4.17224	-0.0118527	0.837948	0.946533	7.01	30.08	21	11.64	17.82	16.83	6.46	33.74	2.87	13.08	10.95	41.06
chr17	39939405	39940551	1147	8.28063	8.25797	8.30295	-0.0137858	0.837951	0.946533	154.26	291.32	304.94	450.81	265.86	369.56	265.02	252.61	432.52	390.57	273.05	281.13
chr14	76961245	76962514	1270	10.7463	10.7582	10.7342	0.0139173	0.837969	0.946546	1611.71	1542.53	2341.47	1474.69	1683.54	1737.97	1754.98	1548.54	1646.75	1490.34	1688.67	2091.08
chr17	4926595	4927086	492	4.62408	4.57817	4.66858	-0.0126314	0.83799	0.946549	8.01	23.2	44.34	14.14	26.37	27.26	25.86	12.98	24.43	25.23	24.09	40.01
chr17	49353218	49353936	719	6.22113	6.25621	6.18518	0.0132639	0.837993	0.946549	100.17	84.22	80.9	59.89	93.37	40.08	61.41	56.23	63.23	42.05	116.81	96.87
chr4	82362171	82363275	1105	7.01839	6.99268	7.04366	-0.013719	0.837995	0.946549	109.18	109.14	141.58	183.82	122.59	97.8	161.6	187.73	70.41	115.86	140.17	115.82
chr4	166971912	166972361	450	4.50742	4.5307	4.48375	0.0124812	0.838001	0.946549	19.03	17.19	38.12	8.32	19.96	36.07	25.86	17.3	30.18	34.57	9.49	16.85
chr10	77350700	77351007	308	4.50864	4.55133	4.46465	0.0127674	0.838022	0.94656	26.04	29.22	21	29.94	12.83	21.64	22.62	41.53	10.06	17.75	13.14	27.38
chr3	119145242	119146099	858	5.9087	5.88656	5.93051	-0.0141498	0.838026	0.94656	67.11	55	46.67	59.05	67	60.12	64.64	56.23	66.1	63.54	62.79	52.65
chr13	98216713	98217146	434	4.49222	4.56158	4.41936	0.0122278	0.838042	0.94656	11.02	15.47	35.78	38.26	10.69	30.46	6.46	44.12	11.5	21.49	15.33	29.48
chr15	68875346	68876303	958	6.33824	6.31034	6.36561	-0.0141884	0.838055	0.94656	84.14	81.64	73.12	74.86	86.24	76.16	93.73	71.8	96.28	95.31	74.47	63.17
chr9	114290846	114291502	657	5.62276	5.60431	5.64098	-0.0138152	0.838058	0.94656	64.11	61.01	45.12	45.75	47.04	28.86	48.48	55.37	50.29	55.13	43.8	46.33
chr7	98753926	98754379	454	4.30391	4.34374	4.26296	0.0125326	0.838064	0.94656	15.03	26.64	24.89	18.3	24.95	12.02	9.7	25.95	41.67	11.21	8.76	17.9
chrX	120035603	120036704	1102	6.92428	6.91292	6.93556	-0.0141839	0.838072	0.94656	102.17	144.37	95.68	142.23	111.9	126.66	106.66	131.5	127.89	144.83	127.76	95.81
chr5	149654079	149654625	547	4.94438	4.94381	4.94496	0.0131579	0.838078	0.94656	30.05	36.09	19.45	39.92	27.08	32.07	48.48	31.14	28.74	41.11	15.33	20.01
chr12	10941987	10942788	802	5.41363	5.39863	5.42848	-0.0134923	0.838081	0.94656	26.04	42.97	38.89	49.07	64.86	31.26	25.86	37.2	51.73	45.78	43.07	54.75
chrX	14673302	14674523	1222	7.80902	7.82108	7.79686	0.0141866	0.838082	0.94656	167.28	208.82	266.04	251.19	268.71	194.8	232.7	177.35	287.39	198.09	200.77	237.96
chr21	42144976	42146387	1412	7.09294	7.10961	7.07608	0.0142012	0.838087	0.94656	123.21	130.62	119.8	139.73	139.7	175.56	129.28	142.74	150.88	124.27	151.86	110.56
chr1	87084308	87084916	609	5.86499	5.84588	5.88385	-0.0138734	0.8381	0.946563	80.13	53.28	35.01	64.88	48.47	63.33	58.18	64.02	64.66	57.93	54.76	54.75
chr4	114807302	114808300	999	6.64652	6.65956	6.63337	0.0140832	0.838104	0.946563	121.2	102.26	87.12	94.82	116.18	84.97	109.89	87.38	107.77	133.62	75.93	81.07
chr16	5033089	5034271	1183	8.98731	8.97887	8.9957	-0.0138051	0.838121	0.946567	533.9	449.44	615.32	490.73	456.17	481.79	410.46	466.29	606.39	490.55	539.53	549.62
chr3	16597154	16597388	235	4.4337	4.43424	4.43316	-0.0131914	0.838125	0.946567	29.05	23.2	25.67	18.3	14.26	19.24	9.7	26.82	25.87	22.43	15.33	29.48
chr4	151760323	151761671	1349	9.95834	9.96727	9.94936	0.0138899	0.838135	0.946567	1067.8	942.71	1107.73	1018.06	986.46	883.41	1296.03	858.19	758.71	989.51	910.41	1119.24
chr5	36606169	36607361	1193	7.97029	7.94862	7.99163	-0.0138066	0.838136	0.946567	223.38	226.87	292.49	193.8	303.64	242.1	206.85	170.43	403.78	240.14	332.18	173.73
chr14_GL000225v1_random	53338	54139	802	5.47402	5.52896	5.41691	0.0107097	0.838145	0.946569	28.05	115.15	47.45	9.15	29.94	47.3	100.19	44.99	7.18	61.67	13.87	28.43
chrX	53831759	53832532	774	6.58771	6.57174	6.6035	-0.0141713	0.838154	0.946572	84.14	84.22	117.46	99.81	90.52	94.59	103.42	119.38	73.28	99.04	105.13	83.18
chr11	90204905	90205532	628	5.22016	5.25496	5.1845	0.0133759	0.838169	0.946576	43.07	45.55	39.67	36.6	18.53	45.69	32.32	53.64	38.8	26.16	33.58	33.69
chr9	85522352	85523570	1219	6.69011	6.67454	6.70553	-0.0141166	0.838172	0.946576	78.13	94.53	108.13	93.99	121.88	116.24	93.73	91.7	116.39	85.96	139.44	98.97
chr7	72912665	72913029	365	5.36793	5.34237	5.39305	-0.0128076	0.838215	0.946607	23.04	49.84	33.45	71.53	27.08	38.48	35.55	42.39	15.81	71.01	35.77	51.59
chr4	78691047	78692370	1324	6.72844	6.69269	6.76334	-0.0133838	0.838224	0.946607	78.13	121.17	115.91	105.63	107.63	92.19	129.28	68.34	130.76	94.37	51.11	177.94
chr6	7618269	7619052	784	6.48923	6.4694	6.50878	-0.0135586	0.838227	0.946607	96.16	78.2	80.12	74.86	132.57	69.74	84.03	96.03	47.42	143.9	87.61	87.39
chr6	111301863	111303044	1182	7.00644	7.03697	6.97524	0.013105	0.838228	0.946607	164.28	143.51	66.12	88.17	144.69	181.17	96.96	63.15	232.79	128.01	125.57	108.45
chr3	12750144	12751168	1025	7.36481	7.38209	7.34731	0.01412	0.838248	0.946622	144.24	165.85	160.25	193.8	179.62	157.12	151.9	158.31	140.82	156.98	167.92	201.11
chr19	30006275	30006569	295	3.63007	3.59721	3.66219	-0.011716	0.838258	0.946625	5.01	6.87	7.78	23.29	6.41	23.25	9.7	11.25	11.5	6.54	30.66	6.32
chr12	67651421	67651687	267	6.22647	6.26266	6.18934	0.0131616	0.838279	0.94663	100.17	77.34	43.56	39.09	63.44	137.08	48.48	67.48	97.71	77.55	70.82	75.81
chr5	66012284	66013199	916	6.84193	6.81791	6.86555	-0.0132917	0.838285	0.94663	174.29	167.57	75.46	72.36	79.83	107.42	109.89	148.8	96.28	66.34	146.75	131.61
chr15	89004041	89004426	386	4.48064	4.53186	4.42754	0.0127958	0.838292	0.94663	31.05	17.19	14	13.31	19.96	43.29	16.16	16.44	21.55	24.29	30.66	20.01
chr19	49920753	49921374	622	6.61975	6.66126	6.57701	0.0125543	0.838299	0.94663	98.17	61.01	178.92	167.18	69.14	32.87	77.57	96.89	35.92	132.68	97.1	132.67
chr12	69154346	69154859	514	6.20081	6.17507	6.22609	-0.0136973	0.838301	0.94663	52.09	92.81	63.01	59.05	71.99	94.59	67.87	62.29	89.09	91.57	46.72	91.6
chr11	44065696	44067017	1322	9.81829	9.83344	9.80298	0.0141816	0.838322	0.94663	988.66	843.02	994.93	841.73	1037.78	767.98	882.34	576.16	1018.8	1227.78	760.74	893.92
chr11	9600512	9602206	1695	10.2983	10.2924	10.3042	-0.0122966	0.838324	0.94663	1183.99	1162.7	1418.11	1275.9	1278.69	1204.88	1076.26	1344.38	1284.64	1182	1294.43	1404.58
chr18	35604210	35605232	1023	5.84265	5.88064	5.80362	0.0136267	0.838324	0.94663	67.11	61.87	41.23	68.2	41.34	73.75	42.02	55.37	56.04	38.31	78.12	65.28
chr2	200756999	200757350	352	4.47096	4.44429	4.49714	-0.0122305	0.838326	0.94663	18.03	11.17	24.11	36.6	7.84	32.87	16.16	32.01	21.55	21.49	37.96	6.32
chr11	9697676	9698959	1284	7.75345	7.77229	7.73437	0.0140373	0.838345	0.946637	192.32	178.74	215.48	270.32	222.38	232.48	223.01	294.14	149.44	181.27	161.35	268.49
chr13	33786635	33788022	1388	7.17728	7.20284	7.15126	0.0136931	0.838348	0.946637	148.25	152.11	136.91	131.42	114.04	201.21	100.19	151.39	252.9	108.39	126.3	113.71
chr12	121818779	121819086	308	4.42924	4.48071	4.37587	0.0122778	0.838353	0.946637	20.03	26.64	17.11	21.63	15.68	32.87	16.16	18.17	5.75	28.03	8.03	48.43
chrX	78063788	78064597	810	7.05241	7.08686	7.01712	0.0127483	0.838375	0.946644	118.2	113.43	204.59	181.32	82.68	115.44	145.44	252.61	47.42	122.4	57.68	151.62
chr22	37559977	37560958	982	6.20787	6.23	6.1854	0.0138221	0.838385	0.946644	76.13	82.5	66.9	74.03	76.27	74.55	58.18	89.11	112.08	68.21	43.8	65.28
chr2	206274225	206275974	1750	9.3272	9.34126	9.31301	0.0140289	0.838386	0.946644	584.98	560.3	696.22	718.63	500.36	831.31	594.69	566.65	698.36	602.68	735.92	618.06
chr13	46629491	46630106	616	5.51475	5.52153	5.50794	-0.0137026	0.83839	0.946644	48.08	46.4	44.34	43.25	34.21	59.32	22.62	56.23	45.98	37.38	61.33	49.49
chr17	9200142	9201632	1491	8.93677	8.9897	8.88182	0.0115676	0.838394	0.946644	310.52	265.54	914.81	846.72	264.43	448.12	446.02	871.16	90.53	548.48	235.08	639.12
chr2	98470805	98471328	524	8.22752	8.25245	8.20215	0.0135063	0.838408	0.946651	360.61	243.2	342.27	326.88	260.16	296.61	345.82	144.47	148.01	331.71	445.35	351.67
chr3	183278517	183278885	369	3.88605	3.93884	3.83126	0.0125669	0.838415	0.946651	8.01	13.75	14	23.29	18.53	14.43	3.23	13.84	28.74	16.82	8.03	14.74
chr22	16917296	16917811	516	5.34958	5.29828	5.39913	-0.0136847	0.838461	0.946683	29.05	48.12	38.12	29.94	49.18	41.69	54.94	40.66	51.73	35.51	31.39	38.96
chr17	16386269	16387427	1159	9.05558	9.03973	9.07126	-0.0141581	0.838465	0.946683	563.95	461.47	731.22	517.35	427.66	456.14	442.78	425.63	744.34	471.86	541.72	601.21
chr9	125644913	125645369	457	6.09612	6.06912	6.12262	-0.0140217	0.83847	0.946683	78.13	52.42	74.68	74.86	69.85	52.91	80.8	70.07	57.48	68.21	56.22	85.29
chr1	201391629	201392134	506	4.68743	4.66707	4.7075	-0.0123685	0.838471	0.946683	13.02	35.23	16.34	24.95	16.39	46.5	12.93	52.77	15.81	36.44	14.6	24.22
chr10	11560171	11560731	561	6.80891	6.81423	6.80356	0.0136677	0.838491	0.946697	132.22	103.98	138.47	88.17	109.77	102.61	193.92	127.17	67.54	101.85	74.47	105.29
chr16	19717384	19717571	188	5.75485	5.80055	5.70765	0.0138601	0.838509	0.946697	50.08	60.15	42.78	62.38	54.88	64.13	25.86	65.75	58.92	66.34	50.38	46.33
chr2	58160844	58161262	419	4.73606	4.77386	4.69725	0.0132875	0.838513	0.946697	39.07	19.77	28.78	22.46	29.22	24.85	25.86	19.9	20.12	20.56	38.69	30.53
chr6	40138389	40138920	532	4.44736	4.52587	4.36433	0.0100662	0.838517	0.946697	7.01	12.03	13.22	25.78	19.24	60.93	19.39	51.04	0	26.16	8.03	18.95
chr6	34638114	34638324	211	5.71583	5.68626	5.74481	-0.0136324	0.838525	0.946697	57.1	48.98	49.01	54.9	29.22	69.74	64.64	57.96	38.8	62.6	40.88	56.86
chr1	32158888	32159746	859	6.52435	6.51894	6.52973	-0.0139145	0.838526	0.946697	71.12	78.2	111.24	105.63	79.83	104.21	64.64	111.6	68.97	91.57	127.03	90.55
chr16	74485254	74485519	266	3.70281	3.70297	3.70265	-0.0121644	0.838552	0.946715	25.04	13.75	11.67	4.16	10.69	12.83	3.23	11.25	20.12	10.28	24.82	8.42
chr15	50798736	50799296	561	5.5118	5.48461	5.53849	-0.0130404	0.838562	0.946715	60.1	66.17	33.45	21.63	45.62	41.69	48.48	38.93	47.42	36.44	78.12	29.48
chr13	40976350	40976664	315	5.48285	5.43862	5.52575	-0.013029	0.838565	0.946715	62.1	42.97	21	44.08	36.35	53.71	64.64	51.91	54.6	18.69	51.84	34.75
chr5	110665315	110665655	341	4.39672	4.38022	4.41303	0.0124947	0.83857	0.946715	16.03	9.45	33.45	19.96	22.81	23.25	48.48	22.49	5.75	14.95	18.25	17.9
chr1	156160745	156161231	487	6.26703	6.24319	6.29049	-0.0136959	0.838581	0.946715	74.12	61.87	87.12	92.32	61.3	77.76	77.57	117.65	94.84	50.46	72.28	56.86
chr8	22908860	22909680	821	7.07898	7.08046	7.07749	0.0140441	0.838589	0.946715	154.26	143.51	119.02	138.07	148.97	108.22	206.85	118.52	113.52	149.5	95.64	126.35
chr2	181252300	181253111	812	5.92826	5.88421	5.971	-0.013574	0.838592	0.946715	63.11	43.83	59.9	87.33	57.73	42.49	93.73	60.56	64.66	42.05	70.09	45.28
chr12	52020627	52021048	422	7.21944	7.22177	7.21711	0.0141556	0.838599	0.946716	144.24	143.51	112.02	165.52	173.2	157.12	190.69	133.23	168.12	137.35	121.19	142.14
chr10	84302263	84302721	459	4.58804	4.6418	4.5322	0.0129612	0.83861	0.94672	25.04	31.8	31.89	10.81	21.38	28.86	12.93	27.68	18.68	30.83	16.06	32.64
chr3	45566119	45566388	270	5.79245	5.758	5.8261	-0.0140092	0.838632	0.946734	48.08	45.55	67.68	52.4	48.47	62.53	71.1	47.58	53.17	58.87	59.14	50.54
chr2	18387475	18388245	771	6.16523	6.12437	6.20497	-0.0139435	0.838644	0.946734	71.12	77.34	52.9	67.37	84.11	65.74	106.66	74.4	54.6	70.08	54.76	82.13
chr1	91511521	91511717	197	3.75091	3.7597	3.74206	-0.0124539	0.838646	0.946734	23.04	18.05	12.45	13.31	6.41	8.02	3.23	18.17	17.24	8.41	15.33	17.9
chr15	60491416	60491831	416	4.27082	4.23975	4.30124	-0.0123696	0.838653	0.946734	18.03	22.34	10.11	24.12	10.69	28.06	22.62	20.76	11.5	15.88	40.15	7.37
chr5	436143	436918	776	6.1488	6.16663	6.13073	0.0137286	0.838666	0.946734	60.1	78.2	83.24	40.76	80.54	88.18	80.8	75.26	45.98	78.49	59.87	80.02
chr8	21486761	21487867	1107	5.78574	5.74986	5.82075	-0.0121434	0.838671	0.946734	32.05	20.62	65.34	139.73	24.23	40.88	38.78	69.21	31.61	65.41	101.48	32.64
chr1	165369171	165369725	555	5.39993	5.39984	5.40002	0.0132468	0.838672	0.946734	57.1	47.26	22.56	41.59	52.74	32.07	71.1	32.87	40.23	42.98	40.88	25.27
chr2	28406791	28407404	614	4.78703	4.78709	4.78698	-0.0128962	0.838679	0.946734	25.04	24.06	19.45	17.47	29.94	49.7	9.7	30.28	25.87	23.36	43.8	32.64
chr12	25074017	25075338	1322	7.657	7.6312	7.68235	-0.0135363	0.838707	0.946749	185.31	261.24	179.69	197.96	117.61	247.71	232.7	198.97	114.96	190.61	163.54	331.67
chr14	35855418	35856869	1452	8.57989	8.60367	8.55571	0.0137125	0.83871	0.946749	371.63	426.24	469.07	259.51	421.24	386.39	284.42	168.7	501.5	427.95	406.65	468.54
chr8	119919648	119920287	640	5.69478	5.64889	5.73926	-0.0126059	0.838721	0.946749	55.09	75.62	17.89	49.91	58.45	44.09	61.41	65.75	90.53	43.92	16.79	42.12
chr11	63023598	63024590	993	6.76626	6.79543	6.7365	0.0141466	0.838723	0.946749	132.22	106.56	113.57	98.98	100.5	114.64	71.1	113.33	129.33	117.73	95.64	112.66
chr7	148865403	148866097	695	5.28081	5.27405	5.28753	-0.0132978	0.838731	0.946749	62.1	41.25	42.01	25.78	31.36	29.66	25.86	46.72	33.05	57	30.66	41.06
chr10	97463613	97464601	989	6.33347	6.30625	6.36018	-0.0140327	0.838737	0.946749	64.11	77.34	81.68	69.87	84.82	97	80.8	76.99	110.65	80.36	59.87	84.23
chr3	123066763	123068094	1332	9.99793	10.0047	9.99114	0.0120859	0.838748	0.946749	1013.71	910.91	1136.51	1086.27	1063.44	953.16	1040.7	976.71	1106.45	1068.93	949.1	964.47
chr4	15663417	15663716	300	4.14421	4.12038	4.16766	0.0125132	0.838757	0.946749	25.04	12.03	22.56	9.98	10.69	24.05	38.78	7.79	14.37	16.82	15.33	14.74
chr16	53643276	53643850	575	4.85725	4.90766	4.80502	0.0120174	0.838765	0.946749	47.08	34.37	17.11	44.91	21.38	15.23	35.55	44.12	5.75	17.75	54.03	10.53
chr16	46673219	46674189	971	6.79331	6.7786	6.80787	-0.0139997	0.838766	0.946749	137.23	127.18	70.79	125.59	90.52	107.42	106.66	124.58	110.65	87.83	127.76	114.77
chr2	196288990	196289492	503	6.4263	6.40891	6.4435	-0.0136242	0.83877	0.946749	70.12	73.9	126.8	84.01	68.42	86.58	61.41	51.91	114.96	102.78	105.86	85.29
chr12	131047116	131048588	1473	6.72839	6.75556	6.7007	0.0138391	0.838782	0.946756	82.14	118.59	105.02	77.35	148.97	116.24	77.57	95.16	99.15	146.7	87.61	117.93
chr3	46931589	46931967	379	7.17052	7.14964	7.1911	-0.0139537	0.83882	0.94679	148.25	102.26	150.91	126.43	171.78	152.31	135.74	166.1	204.05	96.24	150.4	124.24
chr21	33931353	33932591	1239	6.6757	6.71964	6.63038	0.0128931	0.838842	0.946807	104.18	106.56	61.45	111.45	114.04	134.68	45.25	84.78	81.91	76.62	232.16	73.7
chr13	87274303	87274521	219	3.96488	3.94188	3.98753	0.0127107	0.838869	0.94683	21.04	14.61	10.89	11.64	16.39	17.64	29.09	7.79	18.68	8.41	17.52	13.69
chr20	41249267	41250368	1102	7.08131	7.10231	7.05999	0.0139877	0.838876	0.94683	115.19	119.45	198.36	163.02	116.18	112.23	119.58	140.15	142.26	102.78	135.79	160.04
chr19	47615358	47615635	278	4.75109	4.79764	4.70299	0.0128395	0.838891	0.946833	35.06	28.36	21.78	36.6	24.23	20.84	22.62	14.71	11.5	26.16	32.85	48.43
chr6	127736996	127737443	448	5.16027	5.15919	5.16134	0.0134517	0.838902	0.946833	33.06	33.51	22.56	49.91	38.49	36.88	54.94	33.74	31.61	26.16	40.88	27.38
chr18	63602563	63603538	976	6.62406	6.60879	6.63918	-0.0134453	0.838907	0.946833	98.17	92.81	119.8	91.49	66.29	117.04	58.18	147.93	119.27	51.39	113.89	107.4
chr15	78921212	78922300	1089	6.56957	6.58076	6.55829	0.0137742	0.838907	0.946833	99.17	108.28	90.24	92.32	109.77	74.55	138.98	102.95	44.55	87.83	105.86	85.29
chr3	12158559	12159426	868	5.39025	5.32061	5.45667	-0.01241	0.83893	0.946846	32.05	67.03	22.56	32.44	52.03	33.67	93.73	38.06	25.87	63.54	13.87	28.43
chr6	156848172	156848400	229	5.25155	5.27504	5.22767	0.0136116	0.838933	0.946846	39.07	35.23	32.67	29.94	57.73	37.68	32.32	36.33	50.29	37.38	37.96	30.53
chr12	6363253	6364288	1036	7.96308	7.97875	7.94724	0.0138599	0.838942	0.946849	334.56	275.85	186.7	166.35	236.64	313.44	307.04	255.21	319	188.75	187.63	223.22
chr6	47780408	47781250	843	6.34479	6.35132	6.33822	0.0135971	0.838951	0.94685	100.17	92.81	82.46	47.41	94.08	72.95	119.58	58.83	94.84	71.95	87.61	52.65
chr10	48604541	48605591	1051	7.2879	7.27333	7.30233	-0.0140726	0.838958	0.94685	201.34	165	166.47	114.78	141.13	139.49	129.28	162.64	211.23	141.09	134.33	168.47
chr2	157428561	157429028	468	5.01161	5.0174	5.00579	-0.0132921	0.838969	0.946856	35.06	39.53	20.23	24.95	38.49	36.07	12.93	29.41	27.3	39.24	36.5	47.38
chr9	26209871	26210823	953	5.42783	5.48011	5.37357	0.0134289	0.838985	0.946857	40.07	49.84	58.34	32.44	34.21	52.91	19.39	51.91	44.55	32.7	59.14	41.06
chr9	114889767	114890170	404	4.44779	4.35062	4.53883	-0.0128469	0.838989	0.946857	16.03	19.77	14.78	25.78	16.39	29.66	45.25	12.11	27.3	21.49	17.52	15.79
chr20	6838127	6838714	588	4.91487	4.87754	4.95126	-0.0117664	0.838992	0.946857	15.03	24.06	35.78	40.76	7.84	52.91	3.23	44.99	66.1	40.18	15.33	15.79
chr12	15525465	15526569	1105	7.05806	7.01763	7.09739	-0.0134742	0.839028	0.946877	151.25	137.5	84.01	88.17	155.38	161.13	242.4	130.63	97.71	140.16	94.91	115.82
chr3	15513737	15514749	1013	5.90038	5.9335	5.86649	0.0127899	0.839034	0.946877	55.09	61.87	69.23	29.94	104.06	46.5	61.41	32.87	56.04	36.44	111.7	51.59
chrX	10119078	10120076	999	7.54925	7.5754	7.52262	0.0138748	0.839036	0.946877	160.27	181.32	277.71	161.36	175.34	188.39	122.82	159.18	183.93	173.8	180.33	283.23
chr17	2105522	2106400	879	6.26173	6.24718	6.27614	-0.0133356	0.839038	0.946877	127.21	79.92	59.12	79.85	59.16	50.5	61.41	101.22	68.97	67.28	112.43	53.7
chr9	96425899	96426284	386	3.32431	3.42923	3.21117	0.0114802	0.839049	0.946878	6.01	5.16	10.11	6.65	7.84	28.86	0	6.06	5.75	10.28	21.9	11.58
chr9	133839842	133840202	361	4.37581	4.38945	4.36203	0.0127396	0.839052	0.946878	12.02	27.5	18.67	18.3	22.81	26.45	29.09	28.55	11.5	28.97	9.49	15.79
chr11	128718777	128719320	544	7.1256	7.11532	7.1358	-0.0139003	0.839071	0.94689	148.25	189.06	113.57	146.39	111.19	123.45	106.66	180.81	97.71	133.62	146.02	178.99
chr12	132430122	132430841	720	7.49176	7.45125	7.53117	-0.0130611	0.83908	0.946892	169.28	162.42	110.46	122.27	258.73	226.87	332.9	147.93	173.87	151.37	77.39	226.38
chr19	1099551	1099793	243	7.48718	7.51693	7.45681	0.0131305	0.839105	0.946902	204.34	174.45	211.59	167.18	206.7	134.68	187.46	258.67	45.98	168.19	154.78	239.01
chr4	14583797	14584039	243	3.3372	3.29353	3.37957	-0.0115137	0.839106	0.946902	2	14.61	6.22	17.47	5.7	12.83	9.7	10.38	5.75	24.29	10.22	2.11
chr1	100046193	100047328	1136	8.16825	8.18298	8.15336	0.0139931	0.839109	0.946902	320.54	342.02	322.05	227.9	259.44	271.76	277.95	254.34	265.84	288.72	287.65	333.77
chr4	83340527	83341528	1002	7.22843	7.2008	7.25553	-0.0137812	0.839124	0.946905	158.27	158.12	149.36	97.31	168.92	150.71	184.22	90.84	158.06	111.19	167.19	205.32
chr14	103656445	103656692	248	3.98292	4.03559	3.92825	0.01233	0.839127	0.946905	27.05	15.47	18.67	16.64	14.97	5.61	16.16	27.68	4.31	12.15	13.14	17.9
chr20	50499244	50499902	659	6.69417	6.6602	6.72735	-0.0135648	0.839136	0.946905	102.17	134.92	72.34	102.31	113.33	81.77	145.44	126.31	93.4	135.49	63.52	71.6
chr20	38727229	38727674	446	5.66169	5.62096	5.70129	-0.0132978	0.83914	0.946905	37.06	45.55	71.57	54.06	60.58	26.45	67.87	48.45	43.11	71.95	38.69	42.12
chr16	11361719	11362698	980	8.63684	8.62614	8.64747	-0.0138499	0.839151	0.946909	373.63	378.11	388.17	402.57	468.28	359.94	349.06	397.95	504.37	366.28	448.27	340.09
chrX	46710402	46711625	1224	8.27471	8.2623	8.28701	-0.014	0.839166	0.946918	325.55	360.93	317.38	275.31	286.53	276.57	281.18	331.34	406.66	261.63	313.2	280.07
chr8	141366965	141367443	479	5.08344	5.12107	5.0448	0.0129099	0.83918	0.946919	30.05	36.09	27.23	24.12	71.28	20.04	25.86	32.87	31.61	45.78	31.39	30.53
chr2	159968378	159968615	238	5.00061	4.96043	5.03969	-0.0134085	0.839182	0.946919	26.04	31.8	42.01	37.43	27.08	22.45	42.02	42.39	30.18	21.49	32.85	28.43
chr8	43436041	43436264	224	3.9881	3.95132	4.02396	-0.0120205	0.839188	0.946919	21.04	19.77	9.33	19.96	17.11	5.61	12.93	32.01	24.43	11.21	13.87	3.16
chr1	91500331	91501821	1491	10.1581	10.1732	10.1429	0.0140874	0.839196	0.94692	1095.84	959.04	1641.36	1232.65	858.16	1140.74	1021.31	1045.92	1261.64	1047.44	1006.05	1401.42
chr6	33057124	33058215	1092	7.19129	7.14872	7.23264	-0.012751	0.839208	0.946926	139.23	169.29	98.02	55.73	222.38	166.74	277.95	100.35	63.23	188.75	139.44	132.67
chr6	31068713	31069516	804	6.80646	6.77752	6.83484	-0.0135565	0.83922	0.946931	106.18	134.06	104.24	106.46	131.15	76.16	122.82	158.31	140.82	81.29	60.6	121.08
chr15	81111100	81112025	926	7.869	7.89183	7.8458	0.0136061	0.839241	0.946943	201.34	202.81	348.5	298.6	210.26	163.54	268.26	254.34	120.7	216.78	311.74	208.48
chr9	110087743	110088723	981	6.47755	6.48945	6.46556	0.0138087	0.839244	0.946943	90.15	88.51	94.9	85.67	100.5	79.36	106.66	57.1	107.77	96.24	108.78	53.7
chr10	97771054	97772208	1155	6.65132	6.66417	6.63835	0.0140133	0.839257	0.94695	88.15	115.15	92.57	102.31	126.16	84.17	109.89	74.4	86.22	120.54	89.8	116.87
chr10	132434320	132434990	671	5.58384	5.57907	5.58859	0.0132314	0.839275	0.946962	37.06	49.84	36.56	41.59	45.62	76.16	87.26	32.87	30.18	40.18	44.53	53.7
chr17	19447131	19447727	597	5.36568	5.33565	5.39509	-0.0135946	0.83929	0.946964	43.07	51.56	24.11	46.58	38.49	38.48	45.25	37.2	48.86	51.39	35.04	34.75
chr22	31313103	31313924	822	6.0035	6.03406	5.97228	0.0137522	0.839292	0.946964	67.11	63.59	52.12	69.87	62.72	77.76	45.25	64.88	84.78	84.09	57.68	40.01
chr22	17891808	17892045	238	3.91909	3.91754	3.92063	-0.0124508	0.839298	0.946964	16.03	10.31	20.23	14.97	17.11	12.02	9.7	32.01	5.75	14.95	18.98	9.48
chr20	20216050	20216683	634	5.85517	5.93426	5.77149	0.0101445	0.839317	0.94697	43.07	28.36	38.12	74.03	47.04	136.28	6.46	15.57	67.54	24.29	194.93	18.95
chr2	205706691	205707583	893	9.73607	9.72246	9.74956	-0.01349	0.839318	0.94697	745.25	753.65	1032.27	771.86	972.92	792.83	934.05	772.54	978.56	796.09	847.62	836.01
chr12	6367719	6368465	747	7.39627	7.41419	7.37812	0.0137543	0.839329	0.946975	226.38	215.7	132.24	98.98	175.34	174.76	180.99	126.31	219.85	144.83	148.21	177.94
chr4	36243703	36245255	1553	10.1169	10.1276	10.1061	0.0135606	0.839336	0.946975	922.55	937.55	1415	1184.41	1042.06	1210.49	1102.11	1039.86	1232.9	1019.41	1144.76	1073.97
chr1	151946329	151946716	388	5.47396	5.49983	5.44762	0.0129368	0.839346	0.946975	30.05	54.14	35.78	64.04	44.19	43.29	38.78	27.68	64.66	65.41	18.98	46.33
chr8	102155520	102156038	519	4.95594	4.9348	4.97677	-0.0120918	0.83935	0.946975	25.04	18.91	53.67	49.91	13.54	22.45	6.46	59.69	37.36	16.82	49.65	18.95
chr5	91434268	91434662	395	4.44762	4.50001	4.39324	0.0124768	0.839358	0.946975	27.05	35.23	17.89	17.47	22.1	16.03	16.16	32.87	8.62	14.95	12.41	41.06
chr19	49414720	49416059	1340	7.52422	7.55517	7.49258	0.0133372	0.839369	0.946975	161.27	183.04	160.25	267.82	204.56	151.51	132.51	276.83	86.22	154.17	159.16	271.65
chr15	27017130	27017720	591	5.20786	5.26188	5.15175	0.0127793	0.839372	0.946975	61.1	26.64	26.45	25.78	41.34	48.9	19.39	28.55	40.23	25.23	69.36	30.53
chr2	9720530	9721034	505	4.51421	4.46572	4.56112	-0.0126077	0.839442	0.947043	22.04	24.92	11.67	29.94	19.96	24.05	29.09	29.41	22.99	37.38	8.03	14.74
chr6	139392520	139393374	855	6.88747	6.90527	6.86945	0.0131042	0.839459	0.947043	114.19	134.06	153.25	116.45	134.71	66.54	190.69	103.81	70.41	174.73	57.68	104.24
chr12	108724203	108725048	846	6.54161	6.54364	6.53958	0.013926	0.839465	0.947043	70.12	85.08	92.57	101.47	79.83	130.67	132.51	93.43	79.03	85.96	86.15	81.07
chrX	54452997	54453407	411	4.33028	4.38799	4.27017	0.0128411	0.839469	0.947043	25.04	21.48	14	14.14	22.1	28.86	9.7	17.3	22.99	34.57	17.52	13.69
chr1	1173524	1174171	648	6.21747	6.19223	6.24229	-0.0134245	0.839471	0.947043	58.1	58.44	55.23	93.16	116.89	56.92	77.57	107.27	61.79	81.29	71.55	54.75
chr19	3638618	3639191	574	4.91336	4.94718	4.87873	0.0127531	0.83948	0.947043	21.04	40.39	45.9	14.97	36.35	26.45	25.86	25.95	22.99	41.11	15.33	45.28
chr15	85253046	85253942	897	7.14556	7.12037	7.17031	-0.0136095	0.839482	0.947043	142.24	161.56	150.13	132.25	185.32	63.33	145.44	104.68	165.25	168.19	124.84	155.83
chr20	41078098	41078841	744	5.60341	5.61424	5.5925	0.0131795	0.839488	0.947043	37.06	59.3	31.89	55.73	44.19	65.74	61.41	59.69	68.97	26.16	34.31	38.96
chr9	84744147	84744903	757	6.32491	6.31387	6.33585	-0.0135402	0.839496	0.947044	63.11	98.83	69.23	74.86	79.12	92.19	42.02	89.11	94.84	127.08	54.76	76.86
chr10	133349442	133349950	509	5.69505	5.70866	5.68131	0.0138157	0.839535	0.947077	53.09	48.98	71.57	37.43	57.02	45.69	58.18	52.77	43.11	49.52	47.45	56.86
chr1	173914334	173914610	277	4.85137	4.83571	4.86687	0.0131182	0.839541	0.947077	33.06	27.5	21	31.61	22.1	36.07	51.71	24.22	28.74	34.57	18.98	16.85
chrX	13427997	13429061	1065	6.0476	6.05124	6.04395	0.013189	0.839548	0.947077	65.11	49.84	52.9	52.4	99.07	78.56	103.42	58.83	97.71	40.18	52.57	43.17
chr3	88203536	88204037	502	5.49404	5.5232	5.46428	0.0133888	0.839556	0.947077	53.09	61.01	28	44.91	58.45	30.46	35.55	33.74	58.92	44.85	42.34	49.49
chr12	34218277	34219596	1320	7.80073	7.83297	7.76777	0.0132122	0.839565	0.947077	193.33	257.81	376.5	184.65	142.55	213.24	109.89	204.17	290.26	149.5	345.33	208.48
chr9	138022247	138022746	500	4.96381	4.9349	4.99216	-0.0130515	0.839571	0.947077	34.06	25.78	23.34	30.77	52.74	16.83	29.09	30.28	28.74	37.38	23.36	42.12
chr1	100400377	100400928	552	5.58761	5.62609	5.54807	0.0129058	0.839576	0.947077	54.09	52.42	35.78	24.95	64.15	64.93	38.78	49.31	53.17	23.36	80.31	35.8
chr3	44624447	44625849	1403	9.07862	9.07032	9.08688	-0.0137097	0.839581	0.947077	464.78	491.55	596.65	600.52	532.43	539.51	410.46	542.42	685.43	512.98	570.19	541.2
chr20	58888594	58889528	935	9.78923	9.80884	9.76935	0.0139124	0.839603	0.947094	567.96	726.15	1238.41	1038.86	784.04	1026.11	733.66	555.4	965.63	911.96	898.72	1170.84
chr5	75550723	75550930	208	3.73928	3.72408	3.75431	0.0127502	0.839623	0.947107	17.03	12.03	9.33	12.48	16.39	12.02	22.62	7.79	11.5	14.02	12.41	12.63
chr8	129819776	129820428	653	6.15467	6.14114	6.16807	-0.0138561	0.839629	0.947107	95.16	73.9	49.79	56.56	72.7	75.35	67.87	78.72	63.23	90.64	65.71	65.28
chr9	137808808	137809658	851	6.58614	6.59107	6.58119	0.0137235	0.83965	0.947122	102.17	113.43	89.46	88.17	121.88	63.33	145.44	100.35	67.54	78.49	77.39	105.29
chr19	55688504	55689163	660	5.73904	5.75503	5.72288	0.0138011	0.839656	0.947122	36.06	64.45	49.79	54.9	62.72	56.12	54.94	63.15	53.17	38.31	52.57	54.75
chr14	21748884	21749203	320	4.74538	4.72373	4.76672	-0.0129229	0.839684	0.947136	31.05	26.64	35.01	22.46	24.95	18.44	22.62	35.47	37.36	23.36	35.04	9.48
chr2	174778332	174779212	881	5.97183	6.01147	5.93108	0.0132864	0.839694	0.947136	52.09	49.84	35.78	93.99	91.23	64.13	35.55	69.21	67.54	54.19	79.58	60.02
chr6	6840558	6841261	704	6.36746	6.3979	6.33636	0.0128801	0.839698	0.947136	77.13	84.22	119.02	77.35	84.11	64.13	87.26	57.1	30.18	130.81	48.92	130.56
chr7	138449496	138450034	539	4.88864	4.90528	4.87182	0.0133418	0.839702	0.947136	36.06	40.39	31.89	24.95	25.66	20.84	38.78	24.22	21.55	33.64	34.31	23.16
chr16	9110678	9111067	390	4.47673	4.43705	4.51535	-0.012326	0.839705	0.947136	14.02	25.78	15.56	40.76	11.4	22.45	19.39	10.38	25.87	38.31	11.68	31.59
chr3	149530721	149531155	435	5.31614	5.28009	5.35132	-0.0133535	0.83972	0.947137	47.08	41.25	24.89	29.94	49.89	40.08	45.25	26.82	50.29	28.97	43.07	50.54
chr1	66445329	66446877	1549	9.32455	9.34088	9.30803	0.0140352	0.839723	0.947137	673.13	654.83	459.74	598.03	678.55	826.5	520.35	633.26	797.51	519.52	708.17	624.38
chr5	135398142	135399997	1856	10.5464	10.5572	10.5355	0.0134843	0.839726	0.947137	1254.11	1447.15	1817.17	1607.77	1423.38	1491.06	1402.69	1289.88	1730.09	1498.75	1283.48	1700.45
chr8	52333036	52333673	638	5.77815	5.79989	5.75609	0.0127756	0.839738	0.947138	89.15	54.14	34.23	50.74	62.72	43.29	87.26	52.77	25.87	22.43	75.93	60.02
chr6	27720634	27721600	967	6.33297	6.35915	6.3063	0.0130317	0.839749	0.947138	75.13	75.62	119.8	24.95	78.4	118.64	87.26	70.07	74.72	102.78	71.55	68.44
chr17	27319665	27320323	659	4.97576	5.01639	4.93395	0.0127579	0.839753	0.947138	23.04	17.19	33.45	54.06	26.37	40.08	19.39	44.99	48.86	22.43	27.74	20.01
chr8	140558408	140558899	492	4.64345	4.70371	4.58057	0.0127924	0.839766	0.947138	14.02	31.8	19.45	38.26	26.37	26.45	9.7	21.63	15.81	29.9	23.36	43.17
chr5	176441883	176442404	522	4.60422	4.64514	4.56211	0.0123383	0.839784	0.947138	16.03	50.7	17.11	37.43	12.83	16.03	22.62	14.71	17.24	34.57	16.79	35.8
chr17	19533328	19534978	1651	7.10095	7.0762	7.12528	-0.0130555	0.839793	0.947138	106.18	109.14	175.03	145.56	151.11	122.65	64.64	111.6	227.04	227.99	73.74	132.67
chr8	93158820	93159402	583	4.53969	4.48364	4.59366	-0.0123502	0.839803	0.947138	23.04	23.2	12.45	19.96	10.69	44.89	38.78	36.33	14.37	21.49	23.36	10.53
chr14	67010734	67010908	175	3.04227	2.94964	3.12931	-0.0107865	0.839806	0.947138	18.03	5.16	4.67	4.16	0.71	13.63	12.93	4.33	20.12	2.8	10.22	2.11
chr3	4492306	4494088	1783	10.9402	10.9491	10.9313	0.0127549	0.839811	0.947138	1869.15	1715.26	2318.13	2189.17	1878.12	1891.89	2045.86	1770.88	1889.59	1782.8	2128.17	2099.5
chr2	71452674	71452882	209	4.17873	4.10771	4.24641	-0.0129039	0.839811	0.947138	19.03	16.33	14	14.97	20.67	18.44	25.86	13.84	22.99	22.43	8.76	20.01
chr5	157611237	157612285	1049	8.1805	8.20563	8.15492	0.0138558	0.839815	0.947138	255.43	354.91	298.71	407.56	230.22	224.46	206.85	258.67	211.23	376.56	340.95	315.87
chr14	91077913	91078826	914	7.06807	7.10195	7.03337	0.0132695	0.839819	0.947138	188.32	119.45	166.47	158.03	67.71	124.26	93.73	119.38	100.59	96.24	194.93	181.1
chr13	91355861	91356629	769	5.65785	5.67849	5.63691	0.0134	0.839833	0.947138	42.07	55.86	62.23	58.22	45.62	43.29	58.18	62.29	37.36	72.88	39.42	28.43
chrX	46884631	46885115	485	5.73243	5.70533	5.75904	-0.0124992	0.839836	0.947138	90.15	55	21	24.95	57.02	64.93	45.25	56.23	43.11	41.11	106.59	32.64
chr12	132614856	132615469	614	6.80982	6.808	6.81165	0.013978	0.839838	0.947138	109.18	106.56	98.79	103.97	118.32	135.48	158.37	101.22	114.96	113.06	73.74	112.66
chr6	105800959	105801158	200	3.05951	3.00651	3.11062	-0.0112408	0.839846	0.947138	19.03	8.59	1.56	6.65	3.56	8.82	9.7	6.06	4.31	15.88	2.19	13.69
chr16	11309727	11310501	775	8.58042	8.60448	8.55594	0.0136716	0.839847	0.947138	551.93	210.54	319.72	493.23	398.43	361.54	307.04	332.2	382.23	269.1	516.89	450.65
chr5	88250608	88251630	1023	6.57566	6.53108	6.61891	-0.0124049	0.839865	0.947147	89.15	68.75	86.35	182.99	49.89	77.76	161.6	176.48	34.49	102.78	53.3	61.07
chr17	77155006	77155685	680	5.60187	5.63467	5.56831	0.0136548	0.839869	0.947147	48.08	44.69	55.23	51.57	58.45	40.08	45.25	65.75	27.3	51.39	51.84	43.17
chr2	196216753	196217535	783	5.43223	5.41815	5.44616	-0.0130038	0.83989	0.947162	64.11	45.55	26.45	34.93	34.21	51.31	19.39	36.33	80.47	43.92	46.72	34.75
chr21	38126738	38126986	249	4.65645	4.63765	4.67501	0.0129825	0.839912	0.947179	36.06	20.62	25.67	22.46	28.51	16.03	48.48	25.95	17.24	17.75	17.52	26.32
chr8	60716183	60716643	461	4.24892	4.31507	4.17958	0.01283	0.83993	0.947192	14.02	26.64	13.22	19.13	26.37	20.04	9.7	20.76	15.81	14.95	30.66	16.85
chr10	77678359	77678886	528	4.85308	4.82628	4.87939	-0.0125651	0.839949	0.947198	14.02	24.06	40.45	34.93	39.91	16.83	16.16	29.41	30.18	36.44	13.87	50.54
chr9	71920483	71920728	246	4.30325	4.34931	4.25567	0.012684	0.83995	0.947198	37.06	21.48	22.56	20.79	9.98	10.42	16.16	18.17	24.43	19.62	20.44	15.79
chr7	22255316	22255652	337	4.6334	4.67596	4.58954	0.0125159	0.839965	0.9472	32.05	22.34	19.45	26.62	25.66	27.26	25.86	52.77	7.18	20.56	13.87	24.22
chr9	135973343	135974236	894	5.66301	5.67869	5.64716	0.0128767	0.839965	0.9472	53.09	63.59	38.12	59.89	47.75	44.89	84.03	44.99	10.06	49.52	48.92	63.17
chr7	104918644	104918914	271	5.31696	5.32651	5.30734	0.0130188	0.839995	0.947219	41.07	43.83	26.45	29.11	50.61	49.7	45.25	27.68	73.28	27.1	28.47	35.8
chr14_GL000225v1_random	25452	26690	1239	5.79725	5.77634	5.81786	-0.0129266	0.839996	0.947219	32.05	103.98	51.34	44.91	35.64	60.93	32.32	67.48	80.47	68.21	48.92	41.06
chr18	33577720	33578332	613	5.21789	5.19906	5.23648	-0.0131753	0.840004	0.947219	29.05	35.23	39.67	42.42	49.18	24.85	29.09	62.29	35.92	41.11	24.09	33.69
chr1	151709856	151710525	670	5.13171	5.1793	5.08251	0.0131702	0.840027	0.947236	21.04	48.98	39.67	37.43	40.63	29.66	12.93	39.79	44.55	42.98	24.09	38.96
chr1	61057527	61057963	437	4.66937	4.71838	4.61864	0.01308	0.840033	0.947236	33.06	39.53	17.89	25.78	19.24	22.45	19.39	29.41	24.43	29.9	28.47	15.79
chr9	112867554	112868136	583	5.82879	5.84614	5.81121	0.0135453	0.84007	0.947252	63.11	42.97	78.57	51.57	45.62	63.33	58.18	55.37	73.28	32.7	58.41	58.96
chr14	95720519	95720985	467	4.91043	4.86482	4.95464	-0.0120902	0.840072	0.947252	61.1	35.23	12.45	13.31	20.67	32.07	42.02	42.39	25.87	8.41	45.26	22.11
chr6	15683489	15683747	259	3.73219	3.6734	3.78868	-0.0116201	0.840074	0.947252	4.01	6.87	10.11	9.15	7.13	39.28	12.93	19.9	20.12	12.15	7.3	10.53
chr1	230077105	230077343	239	3.99329	3.9824	4.0041	-0.0126034	0.840082	0.947252	18.03	11.17	20.23	16.64	13.54	15.23	16.16	22.49	4.31	18.69	24.09	10.53
chr15	34514064	34515619	1556	8.765	8.7924	8.73708	0.0135889	0.840082	0.947252	496.84	390.15	530.53	540.64	258.02	444.11	197.15	435.15	383.67	631.64	493.53	419.06
chr4	25321728	25322012	285	4.0978	4.04562	4.14816	-0.0125867	0.840104	0.947268	18.03	21.48	11.67	9.15	23.52	15.23	16.16	16.44	34.49	12.15	12.41	14.74
chrX	49257246	49257461	216	3.89197	3.84161	3.94063	-0.0126024	0.84013	0.947286	12.02	22.34	13.22	13.31	17.11	8.02	16.16	7.79	22.99	16.82	16.79	11.58
chr5	158923664	158924850	1187	5.51155	5.56397	5.45715	0.0124713	0.840133	0.947286	48.08	27.5	48.23	102.31	25.66	32.07	19.39	64.88	31.61	62.6	31.39	53.7
chr1	201022917	201024373	1457	9.7552	9.7418	9.76848	-0.0134666	0.840143	0.947288	884.49	767.4	905.47	979.8	720.6	879.41	985.76	721.5	961.32	877.39	946.91	740.2
chr14	22507947	22508396	450	7.42565	7.45872	7.39179	0.0127499	0.840149	0.947288	231.39	78.2	257.48	233.72	111.19	143.49	190.69	265.59	64.66	156.98	204.42	125.3
chr5	80091739	80092582	844	5.68686	5.67395	5.69966	-0.0136919	0.840164	0.947288	54.09	59.3	47.45	37.43	46.33	61.73	38.78	53.64	73.28	56.06	51.11	38.96
chr1	107432227	107432491	265	3.68262	3.65815	3.70668	-0.0123245	0.84017	0.947288	16.03	12.89	15.56	9.98	9.27	12.02	9.7	6.92	20.12	5.61	23.36	12.63
chr10	15169372	15169527	156	6.00877	6.03766	5.9793	0.0133437	0.84017	0.947288	61.1	51.56	70.79	62.38	64.15	84.17	42.02	50.18	116.39	46.72	73.74	49.49
chr2	25063668	25064664	997	6.1483	6.11255	6.18318	-0.0122629	0.840179	0.947289	50.08	37.81	57.56	124.76	52.74	92.19	42.02	122.85	81.91	62.6	16.06	110.56
chr8	97670515	97670865	351	4.08864	4.14082	4.0345	0.0126613	0.840188	0.947289	18.03	14.61	28	13.31	14.26	17.64	9.7	19.03	21.55	6.54	20.44	21.06
chr4	24569858	24571128	1271	6.70478	6.7251	6.68417	0.0138193	0.840192	0.947289	102.17	75.62	102.68	150.55	108.34	95.4	109.89	116.79	87.65	105.59	123.38	73.7
chr6	16508547	16509277	731	7.57415	7.56506	7.58319	-0.013996	0.840206	0.947294	230.39	153.82	210.81	185.48	181.75	173.96	158.37	269.05	163.81	183.14	208.8	167.41
chr9	221921	222710	790	5.63612	5.68867	5.58159	0.0125747	0.840215	0.947294	59.1	34.37	68.45	39.92	56.31	51.31	19.39	24.22	54.6	44.85	109.51	34.75
chr3	14517132	14517612	481	4.64964	4.69296	4.60499	0.0128208	0.840218	0.947294	19.03	29.22	23.34	45.75	17.82	20.04	22.62	33.74	12.93	32.7	21.9	22.11
chr19	18428547	18429678	1132	9.86959	9.855	9.88403	-0.0134153	0.840235	0.947297	772.3	823.26	921.03	986.46	973.63	1079.82	1111.81	910.09	1066.22	903.55	887.04	790.73
chr10	88318689	88319115	427	4.56424	4.56884	4.55964	0.0128797	0.840246	0.947297	18.03	27.5	20.23	15.8	19.96	40.88	32.32	18.17	24.43	30.83	16.79	18.95
chr2	177507052	177507547	496	4.64682	4.7185	4.57138	0.0122927	0.840248	0.947297	36.06	45.55	32.67	20.79	9.27	13.63	3.23	25.95	25.87	28.03	24.82	34.75
chr7	73005122	73006519	1398	9.65462	9.63908	9.67	-0.0140087	0.840258	0.947297	791.33	627.33	975.48	672.05	1060.59	657.35	723.97	764.76	1046.1	831.6	652.69	868.65
chr11	46237191	46238753	1563	8.28938	8.27833	8.30035	-0.0140078	0.840259	0.947297	291.49	310.23	364.83	373.46	281.54	241.3	239.17	402.28	306.07	383.1	265.02	295.87
chr17	9115494	9116254	761	5.75564	5.6864	5.82172	-0.0129826	0.840265	0.947297	56.09	52.42	48.23	49.07	59.87	43.29	116.35	49.31	58.92	57	24.09	33.69
chr4	184421658	184422158	501	7.20494	7.18307	7.22648	-0.0136031	0.84027	0.947297	165.28	137.5	113.57	214.59	118.32	122.65	161.6	141.01	145.13	167.25	199.31	84.23
chr11	86455863	86456900	1038	6.54673	6.56936	6.52375	0.014005	0.840313	0.947337	91.15	107.42	77.79	84.01	101.21	108.22	80.8	86.51	91.96	106.52	97.83	88.44
chr15	22906780	22907142	363	4.19813	4.14967	4.24502	-0.0121543	0.84033	0.947349	33.06	16.33	12.45	10.81	17.82	16.03	29.09	19.03	7.18	5.61	32.85	20.01
chr3	192467284	192467694	411	5.36961	5.3699	5.36932	0.0134333	0.840354	0.947368	48.08	48.12	24.89	36.6	46.33	44.09	58.18	30.28	44.55	47.65	35.77	31.59
chr21	29090018	29090674	657	5.84535	5.79447	5.8945	-0.013354	0.840373	0.94737	60.1	44.69	51.34	60.72	64.86	51.31	90.5	43.26	81.91	50.46	61.33	29.48
chr1	211680760	211681391	632	8.50305	8.51626	8.48971	0.0139965	0.840374	0.94737	426.72	287.02	404.51	395.08	291.52	392.01	429.86	307.11	339.12	254.15	428.56	398
chr18	63617417	63618143	727	6.22569	6.21622	6.23511	-0.0136241	0.84038	0.94737	94.16	69.61	49.79	69.87	90.52	72.15	48.48	76.99	103.46	60.73	94.91	67.39
chr1	94819725	94820729	1005	6.29892	6.28794	6.30982	-0.0138219	0.840388	0.94737	67.11	91.95	78.57	64.88	67.71	98.6	54.94	76.13	110.65	88.77	78.12	67.39
chr15	50084700	50085229	530	4.12697	4.17609	4.07611	0.0123133	0.840391	0.94737	8.01	13.75	14	12.48	31.36	28.86	12.93	21.63	11.5	28.97	14.6	11.58
chr7	142451323	142451689	367	3.9431	3.97839	3.90692	0.0126698	0.840404	0.947377	13.02	16.33	12.45	25.78	14.97	12.02	16.16	21.63	10.06	19.62	10.95	11.58
chr10	128035412	128036278	867	6.00891	6.03332	5.98408	0.0137591	0.840444	0.947395	62.1	73.04	53.67	73.19	68.42	62.53	61.41	60.56	47.42	95.31	54.03	61.07
chr1	21307742	21308333	592	5.12946	5.17286	5.08472	0.0129108	0.840445	0.947395	34.06	51.56	31.89	40.76	28.51	29.66	32.32	53.64	12.93	45.78	35.77	23.16
chr6	158660178	158661116	939	6.76563	6.76652	6.76473	0.013695	0.840461	0.947395	107.18	115.15	83.24	120.6	120.46	106.62	177.76	71.8	80.47	125.21	89.8	107.4
chr10	44950377	44950822	446	5.9033	5.87459	5.93146	-0.0134172	0.840464	0.947395	70.12	39.53	65.34	77.35	49.18	50.5	71.1	68.34	67.54	56.06	71.55	31.59
chr2	127379743	127380323	581	5.25215	5.27702	5.22685	0.0122391	0.840467	0.947395	22.04	30.08	44.34	46.58	20.67	68.94	61.41	41.53	7.18	43.92	21.17	49.49
chr7	263921	264428	508	5.55726	5.56369	5.5508	0.0135222	0.840474	0.947395	47.08	37.81	53.67	34.93	54.17	56.12	61.41	38.93	35.92	35.51	45.26	64.23
chr4	180028793	180028986	194	3.52552	3.40181	3.63946	-0.0117327	0.840477	0.947395	18.03	8.59	3.89	3.33	13.54	16.03	29.09	6.06	10.06	12.15	5.84	11.58
chr18	37537588	37538519	932	6.23561	6.24681	6.22431	0.0134805	0.840484	0.947395	78.13	88.51	76.23	84.84	86.24	41.69	106.66	65.75	47.42	96.24	69.36	63.17
chr9	89748780	89749298	519	5.13578	5.14334	5.12817	0.0129319	0.840489	0.947395	45.08	30.08	38.89	49.91	19.24	28.86	54.94	49.31	30.18	27.1	24.09	24.22
chr4	56907481	56909601	2121	11.0508	11.0385	11.0631	-0.0137428	0.840491	0.947395	1679.83	1787.45	2676.74	2265.69	2067.72	2142.8	1910.11	1935.25	2573.58	1908.01	2069.77	2440.64
chr18	61892851	61894971	2121	8.7372	8.71804	8.75611	-0.0138405	0.8405	0.947397	308.52	388.43	461.29	498.22	453.32	416.86	336.13	364.21	742.9	396.18	359.93	394.84
chr4	141645660	141645994	335	5.46276	5.44151	5.48369	-0.0130094	0.840529	0.947407	46.08	54.14	28.78	46.58	43.48	41.69	45.25	36.33	38.8	34.57	86.15	27.38
chr12	82437831	82438710	880	6.08592	6.03124	6.1386	-0.0120952	0.840532	0.947407	63.11	59.3	84.79	42.42	50.61	92.19	138.98	85.65	5.75	52.33	45.26	94.76
chr9	93681584	93682642	1059	6.49325	6.51702	6.46908	0.0134912	0.840541	0.947407	75.13	89.37	80.12	89.83	120.46	94.59	71.1	65.75	132.2	126.14	77.39	58.96
chr16	25225097	25226111	1015	6.6764	6.69212	6.66052	0.0138611	0.84055	0.947407	73.12	102.26	84.79	108.13	125.45	126.66	93.73	93.43	136.51	102.78	94.18	86.34
chr7	41003112	41003364	253	4.15699	4.17084	4.14299	-0.0127605	0.840551	0.947407	13.02	24.92	13.22	19.13	18.53	19.24	0	20.76	25.87	20.56	14.6	24.22
chr20	58890279	58891807	1529	10.1452	10.1316	10.1586	-0.0138272	0.840556	0.947407	1013.71	969.35	1494.34	1110.39	973.63	1169.6	1137.66	997.47	1327.74	900.75	1211.93	1282.44
chr21	46183826	46185403	1578	9.62355	9.64408	9.60273	0.0139336	0.840575	0.947407	773.3	483.81	775.56	948.2	905.21	914.68	468.64	871.16	689.74	861.5	871.71	902.34
chr14	94132356	94132579	224	5.29319	5.24286	5.34182	-0.0133979	0.840583	0.947407	44.07	46.4	26.45	41.59	40.63	28.06	61.41	32.87	31.61	31.77	37.23	48.43
chr7	27079326	27080091	766	5.70726	5.69908	5.71538	-0.0134923	0.840592	0.947407	50.08	52.42	50.56	29.11	67	62.53	32.32	51.91	60.35	68.21	54.03	48.43
chr9	77176900	77178696	1797	11.3132	11.3216	11.3048	0.0124679	0.840599	0.947407	2524.25	2249.78	2970.79	2669.09	2351.4	2590.92	2643.78	2169.69	2490.24	2611.6	2479.34	2783.89
chr14	55590924	55591206	283	4.32628	4.31385	4.3386	0.0128117	0.840601	0.947407	17.03	20.62	21	17.47	26.37	16.83	29.09	19.9	24.43	19.62	7.3	21.06
chr6	39189840	39190529	690	5.37969	5.35817	5.40089	-0.0133497	0.840603	0.947407	42.07	48.98	31.89	40.76	39.91	42.49	48.48	57.96	25.87	49.52	47.45	24.22
chr17	46044081	46044852	772	6.05432	6.01097	6.09641	-0.0134283	0.840607	0.947407	62.1	63.59	53.67	59.05	88.38	60.12	87.26	50.18	109.21	61.67	56.95	45.28
chrX	51420628	51420981	354	4.07512	4.0713	4.07893	-0.0122186	0.840608	0.947407	9.02	20.62	21	14.14	25.66	10.42	0	19.9	20.12	30.83	9.49	21.06
chr20	58349474	58349920	447	4.59834	4.65422	4.54021	0.0124273	0.840645	0.947429	15.03	17.19	34.23	39.92	14.26	30.46	12.93	18.17	28.74	28.03	40.15	11.58
chr18	3067464	3068069	606	5.07081	5.04313	5.09796	-0.0131349	0.840645	0.947429	29.05	23.2	24.11	28.28	43.48	49.7	29.09	26.82	48.86	36.44	37.96	26.32
chr17	35977420	35978009	590	4.85807	4.88577	4.82982	0.0122201	0.840648	0.947429	14.02	60.15	17.11	20.79	35.64	29.66	38.78	28.55	14.37	46.72	11.68	30.53
chr20	4729112	4729644	533	4.77479	4.77125	4.77832	-0.0128089	0.840669	0.947444	23.04	27.5	25.67	21.63	42.77	23.25	16.16	41.53	10.06	36.44	29.93	30.53
chr16	23353497	23353746	250	4.09064	4.10782	4.07325	0.0126406	0.840676	0.947444	16.03	10.31	21.78	14.97	29.94	10.42	19.39	17.3	17.24	20.56	13.87	12.63
chr2	126656970	126658556	1587	9.79199	9.80413	9.77974	0.0131992	0.840692	0.947454	925.56	757.09	860.35	978.14	945.83	897.04	769.22	878.08	1027.42	735.36	1001.67	862.33
chr14	21978261	21978701	441	4.89029	4.92702	4.8526	0.0129051	0.840743	0.947499	20.03	36.95	24.89	44.08	28.51	28.06	22.62	29.41	27.3	49.52	16.06	28.43
chr12	53417431	53417856	426	6.4136	6.38284	6.44372	-0.0129143	0.840745	0.947499	42.07	75.62	130.69	43.25	65.57	143.49	77.57	77.86	107.77	85.96	75.2	97.92
chr3	155861793	155862062	270	4.10721	4.09151	4.12274	-0.0125047	0.84076	0.947501	14.02	18.91	10.11	17.47	12.12	29.66	12.93	13.84	14.37	31.77	18.98	12.63
chr15	78180725	78181240	516	4.91546	4.8659	4.96338	-0.0128216	0.840762	0.947501	23.04	38.67	34.23	14.97	26.37	37.68	42.02	27.68	31.61	46.72	23.36	15.79
chr13	42899061	42900009	949	6.35491	6.39552	6.31312	0.0131175	0.840778	0.947512	73.12	93.67	88.68	99.81	71.28	78.56	45.25	131.5	51.73	44.85	86.88	116.87
chr13	30696139	30696662	524	5.0934	5.13027	5.05557	0.0132973	0.840839	0.947563	39.07	37.81	29.56	27.45	50.61	25.65	22.62	32.01	45.98	28.97	39.42	30.53
chr7	100527156	100528190	1035	8.42016	8.43369	8.4065	0.0138321	0.840849	0.947563	419.71	316.24	384.28	362.64	300.78	291	365.22	373.73	268.71	372.82	341.68	313.77
chr11	87030546	87031000	455	4.7245	4.66328	4.78322	-0.0121421	0.840855	0.947563	15.03	21.48	15.56	47.41	15.68	36.88	38.78	44.12	38.8	12.15	12.41	18.95
chr2	129751052	129751760	709	5.29424	5.34207	5.24476	0.0127643	0.840865	0.947563	39.07	40.39	25.67	61.55	27.8	48.9	25.86	59.69	18.68	51.39	25.55	46.33
chr10	129551719	129552809	1091	6.18311	6.1544	6.21125	-0.0127696	0.840865	0.947563	61.1	67.89	52.9	78.18	104.78	62.53	77.57	94.3	15.81	108.39	73.74	74.76
chrX	52574626	52575166	541	5.3869	5.4345	5.33768	0.0135424	0.840869	0.947563	51.09	48.98	30.34	41.59	50.61	36.88	22.62	51.91	43.11	37.38	42.34	45.28
chr2	25131272	25132508	1237	6.24203	6.18669	6.29532	-0.013032	0.840875	0.947563	65.11	79.06	71.57	64.88	101.92	54.51	151.9	67.48	53.17	71.95	37.23	89.5
chr10	54650446	54650887	442	4.59773	4.54645	4.64724	-0.0120897	0.840891	0.947563	22.04	6.87	38.12	33.27	14.26	25.65	38.78	25.95	5.75	21.49	39.42	18.95
chr7	3037228	3037626	399	5.29422	5.33428	5.25302	0.0128453	0.840894	0.947563	29.05	46.4	68.45	34.1	39.2	24.85	35.55	41.53	20.12	32.7	62.06	36.85
chr2	179302841	179303177	337	3.64436	3.57931	3.7066	-0.0109529	0.840902	0.947563	13.02	11.17	10.11	0	8.55	28.86	19.39	14.71	4.31	11.21	25.55	3.16
chr17	3818872	3819097	226	4.41888	4.3283	4.50411	-0.0126822	0.840905	0.947563	29.05	21.48	20.23	11.64	22.1	16.03	45.25	11.25	17.24	19.62	17.52	25.27
chr1	178598985	178600450	1466	8.16363	8.18163	8.14541	0.0135239	0.840913	0.947563	431.73	268.98	217.03	376.78	210.26	237.29	423.39	305.38	204.05	253.22	311.74	201.11
chr21	46444806	46445046	241	3.82997	3.91006	3.74517	0.0125251	0.840917	0.947563	17.03	14.61	11.67	8.32	24.95	13.63	3.23	19.03	12.93	13.08	15.33	16.85
chr19	1929017	1930483	1467	8.79005	8.80437	8.77558	0.0137592	0.840922	0.947563	471.79	432.25	437.18	419.2	481.11	440.91	358.75	370.27	600.65	470.93	397.16	431.69
chr13	43547482	43548271	790	5.36731	5.34476	5.3895	-0.0131455	0.840934	0.947568	41.07	29.22	30.34	45.75	47.75	49.7	45.25	44.12	30.18	26.16	67.9	37.9
chr10	17682358	17682518	161	4.81105	4.7809	4.84059	-0.0132631	0.840954	0.947584	39.07	22.34	21.78	24.12	26.37	31.26	35.55	25.95	24.43	22.43	37.23	26.32
chr10	132656563	132656997	435	4.49886	4.53294	4.46395	0.0123651	0.840963	0.947584	14.02	32.66	25.67	14.97	23.52	28.06	29.09	23.36	1.44	28.03	26.28	24.22
chr3	2920005	2920580	576	5.71771	5.79348	5.63773	0.00968268	0.840969	0.947584	27.05	92.81	3.11	39.92	129.01	40.88	74.34	44.12	7.18	122.4	40.15	10.53
chr8	61750041	61750292	252	4.28677	4.30566	4.26763	0.0127569	0.840992	0.947597	18.03	14.61	24.89	24.95	24.95	11.22	22.62	22.49	21.55	21.49	18.98	8.42
chr6	29737723	29738684	962	7.06721	7.07479	7.0596	0.0139146	0.841001	0.947597	145.24	138.36	111.24	147.22	129.72	137.08	180.99	160.91	100.59	124.27	133.6	100.03
chr6	25034398	25034843	446	5.92513	5.96306	5.88617	0.0135165	0.841004	0.947597	77.13	61.01	38.89	64.88	63.44	68.94	35.55	70.07	81.91	58.87	64.25	44.22
chr8	95115256	95116506	1251	8.55643	8.53793	8.57469	-0.0136291	0.841009	0.947597	402.68	404.75	375.72	415.88	300.78	330.28	303.81	411.79	248.59	607.35	240.2	475.92
chr2	187988218	187988825	608	5.0552	5.00643	5.10237	-0.0127878	0.841027	0.94761	35.06	29.22	14	47.41	33.5	33.67	45.25	43.26	38.8	18.69	21.17	38.96
chr1	150770793	150771784	992	7.44805	7.4222	7.47345	-0.0131589	0.841073	0.947651	204.34	241.48	77.01	160.53	171.78	173.96	200.38	143.61	112.08	141.09	279.62	189.52
chr6	11333224	11333996	773	7.1552	7.13413	7.17596	-0.0139346	0.841086	0.947651	173.29	132.34	122.91	137.24	124.73	152.31	174.53	111.6	116.39	154.17	154.05	156.88
chr11	62909135	62909428	294	4.77473	4.74534	4.80353	-0.012822	0.841087	0.947651	31.05	20.62	47.45	24.12	19.24	18.44	25.86	25.95	25.87	35.51	17.52	36.85
chr17	67751465	67751923	459	4.53802	4.48672	4.58757	-0.0129084	0.841094	0.947651	14.02	23.2	24.11	33.27	20.67	19.24	32.32	34.6	22.99	14.95	20.44	18.95
chr12	54680470	54680712	243	4.73631	4.77648	4.69498	0.0128261	0.841099	0.947651	41.07	32.66	18.67	19.13	38.49	14.43	19.39	27.68	30.18	28.97	19.71	29.48
chr15	28984992	28985286	295	3.58905	3.66689	3.50678	0.0119158	0.841117	0.947658	19.03	6.02	10.89	12.48	8.55	19.24	9.7	14.71	2.87	8.41	24.09	8.42
chr18	79570750	79571368	619	4.81932	4.80613	4.83239	-0.012214	0.841128	0.947658	27.05	45.55	27.23	26.62	21.38	20.04	6.46	38.06	24.43	62.6	10.95	28.43
chr15	65807639	65808041	403	5.96098	5.92379	5.99723	-0.0128657	0.841132	0.947658	67.11	57.58	38.89	45.75	62.72	92.19	77.57	47.58	91.96	41.11	93.45	31.59
chr1	161542012	161542324	313	7.36025	7.3347	7.38535	-0.0138345	0.841133	0.947658	172.29	177.03	164.14	117.28	190.31	147.5	219.78	180.81	139.38	113.06	196.39	153.72
chr1	86472836	86473271	436	5.33878	5.38649	5.28943	0.0130946	0.841157	0.947676	57.1	62.73	29.56	30.77	29.94	40.88	29.09	44.99	24.43	42.05	46.72	47.38
chr12	113062414	113063205	792	7.28921	7.31483	7.26313	0.0133816	0.841171	0.947677	127.21	110	223.26	223.74	127.58	143.49	122.82	114.19	205.48	203.7	162.81	112.66
chr10	87908100	87908691	592	4.64323	4.67658	4.60908	0.0126052	0.841171	0.947677	26.04	16.33	15.56	44.91	18.53	32.07	22.62	33.74	25.87	23.36	12.41	28.43
chr12	132116991	132117866	876	5.72295	5.75698	5.68809	0.0133751	0.841193	0.947694	47.08	50.7	68.45	67.37	36.35	54.51	35.55	56.23	53.17	64.47	33.58	66.33
chr17	40068397	40070495	2099	8.2651	8.26968	8.26051	0.0135788	0.8412	0.947694	294.5	320.54	276.15	311.91	314.33	334.29	355.52	316.63	350.62	302.74	262.83	251.65
chr11	68583893	68584504	612	5.6974	5.65654	5.73713	-0.0135937	0.841221	0.947708	53.09	62.73	35.01	62.38	47.75	41.69	74.34	49.31	45.98	56.06	43.8	50.54
chr7	91929486	91929808	323	4.86927	4.82226	4.9148	-0.0126013	0.841227	0.947708	26.04	12.03	42.78	19.13	44.9	24.85	32.32	23.36	35.92	33.64	16.79	38.96
chr11	59822782	59823385	604	6.25963	6.28635	6.23241	0.0132684	0.841236	0.947708	95.16	85.94	60.68	64.04	91.95	70.54	54.94	61.42	130.76	43.92	73.74	86.34
chr3	33787086	33787737	652	6.8847	6.89531	6.87401	0.0139126	0.841245	0.947708	133.22	110	106.57	101.47	147.54	115.44	132.51	94.3	120.7	134.55	124.84	96.87
chr13	97109653	97110529	877	7.3303	7.30232	7.35774	-0.013922	0.841248	0.947708	171.29	170.15	139.24	168.01	166.07	132.27	213.31	153.12	159.5	175.66	118.27	164.25
chr4	151865336	151865783	448	4.27567	4.32496	4.22464	0.0123233	0.841268	0.947716	11.02	18.91	18.67	13.31	33.5	24.85	9.7	12.98	20.12	37.38	10.95	21.06
chr12	110561803	110562932	1130	7.08769	7.11463	7.06023	0.0134763	0.84127	0.947716	136.23	144.37	107.35	133.91	139.7	169.95	90.5	83.05	214.11	127.08	172.3	113.71
chr5	117245262	117245525	264	4.05798	4.06564	4.05027	-0.0125501	0.841311	0.947755	8.01	24.92	16.34	16.64	12.12	22.45	3.23	19.03	18.68	25.23	15.33	17.9
chr1	230694226	230694953	728	5.06217	5.03013	5.09352	-0.012771	0.841326	0.947763	26.04	41.25	42.01	41.59	23.52	21.64	35.55	44.12	43.11	27.1	42.34	12.63
chr6	45560390	45560732	343	4.35322	4.42504	4.27765	0.0119514	0.841336	0.947767	13.02	15.47	17.89	42.42	25.66	14.43	9.7	19.03	10.06	12.15	49.65	15.79
chr16	56332746	56332978	233	4.23438	4.14487	4.31865	-0.0125358	0.841357	0.947783	18.03	27.5	11.67	15.8	17.11	16.03	38.78	18.17	14.37	25.23	9.49	13.69
chr4	6225505	6225817	313	4.33276	4.3559	4.30925	0.0126707	0.841386	0.947801	29.05	19.77	13.22	21.63	13.54	25.65	25.86	27.68	17.24	23.36	15.33	9.48
chr16	10323184	10323837	654	4.91092	4.93755	4.88379	0.0130635	0.841387	0.947801	28.05	19.77	45.12	26.62	37.06	27.26	25.86	41.53	37.36	23.36	24.82	24.22
chr10	74677576	74678522	947	8.50693	8.52231	8.49138	0.0138904	0.841394	0.947801	434.73	342.02	374.95	449.15	353.53	251.72	358.75	354.69	360.67	301.81	419.06	364.31
chr7	134646308	134647904	1597	10.7516	10.7411	10.7621	-0.0124405	0.841412	0.947813	1852.12	1714.4	1686.48	1635.22	1750.54	1630.55	2036.16	1540.76	1468.57	1649.19	1920.83	1804.69
chr20	47561257	47561509	253	4.75091	4.7453	4.75651	-0.0131443	0.841469	0.947856	31.05	19.77	18.67	33.27	22.1	36.07	19.39	27.68	30.18	24.29	34.31	26.32
chr19	7448858	7450327	1470	6.33682	6.3097	6.36345	-0.0134933	0.841471	0.947856	64.11	70.47	75.46	91.49	86.24	88.18	71.1	65.75	146.57	71.01	70.09	69.49
chr13	45398711	45399373	663	6.03012	5.99266	6.06663	-0.0119814	0.841486	0.947856	96.16	48.98	33.45	64.04	52.03	87.38	71.1	58.83	21.55	35.51	182.52	32.64
chr1	235100131	235100645	515	7.26979	7.17271	7.36075	-0.00908422	0.841486	0.947856	377.64	48.98	49.01	101.47	244.48	44.09	740.13	48.45	70.41	32.7	38.69	55.8
chr7	3915100	3915826	727	5.877	5.92099	5.83162	0.0125509	0.841491	0.947856	26.04	47.26	115.13	60.72	47.04	67.34	32.32	70.94	30.18	59.8	54.76	93.71
chr10	97418277	97419533	1257	8.65854	8.68389	8.63274	0.0134138	0.841502	0.947856	382.64	338.58	343.05	458.29	284.39	660.56	300.58	327.88	392.29	275.64	655.61	429.59
chr4	13654130	13655165	1036	8.44762	8.43471	8.46042	-0.0137225	0.841505	0.947856	307.52	339.44	337.61	392.59	379.9	319.06	316.74	296.73	462.7	320.49	357.74	359.04
chr3	14486198	14487146	949	6.03735	6.00949	6.06469	-0.013135	0.841507	0.947856	46.08	84.22	52.9	65.71	72.7	64.93	74.34	83.05	30.18	74.75	44.53	94.76
chr7	44874437	44874971	535	4.53874	4.50633	4.57044	-0.0129723	0.841522	0.947858	17.03	24.92	20.23	24.12	29.22	20.84	29.09	26.82	12.93	14.95	31.39	27.38
chr1	179867594	179868239	646	6.4751	6.44856	6.50115	-0.0137285	0.841534	0.947858	99.17	86.79	55.23	89	104.06	89.78	116.35	95.16	64.66	91.57	97.83	77.92
chr1	192489776	192490184	409	5.43392	5.46769	5.39934	0.0123986	0.841535	0.947858	82.14	42.97	20.23	27.45	47.04	45.69	35.55	22.49	86.22	42.98	36.5	29.48
chr15	78930822	78932083	1262	6.71833	6.69143	6.74474	-0.0136081	0.841537	0.947858	97.16	129.76	121.35	127.26	68.42	76.16	116.35	94.3	145.13	90.64	94.91	102.13
chr7	114922033	114923590	1558	10.369	10.3852	10.3526	0.0138893	0.841549	0.947864	1060.79	1073.33	1704.37	1646.03	1054.17	1485.45	1014.85	1526.92	1441.26	1150.23	1457.96	1254.02
chr14	39187717	39188638	922	5.74022	5.72559	5.7547	-0.0129419	0.841558	0.947866	35.06	66.17	38.89	64.04	74.84	38.48	29.09	57.96	63.23	84.09	56.95	32.64
chr20	37081560	37082724	1165	5.76013	5.74823	5.77194	-0.0131453	0.841572	0.947874	57.1	81.64	28.78	41.59	61.3	52.11	35.55	58.83	67.54	47.65	73.01	45.28
chr10	92232642	92233559	918	7.37497	7.40549	7.34379	0.0133078	0.841613	0.947887	233.39	158.12	170.36	182.15	148.97	124.26	113.12	96.89	181.06	186.88	267.21	129.51
chr13	19567692	19568891	1200	8.34383	8.33005	8.35749	-0.0138774	0.841614	0.947887	309.52	262.1	423.95	288.62	259.44	387.2	258.56	395.35	402.35	305.54	281.81	324.3
chr20	38776382	38776862	481	4.89764	4.87569	4.91927	-0.0122864	0.841614	0.947887	21.04	35.23	14	45.75	32.07	28.06	25.86	34.6	5.75	28.03	52.57	34.75
chr2	58190237	58190522	286	4.08555	4.07105	4.09991	-0.0115414	0.841616	0.947887	38.06	16.33	5.45	3.33	19.24	18.44	6.46	17.3	11.5	17.75	37.23	12.63
chr13	51359929	51360354	426	4.21503	4.20566	4.22435	-0.0126342	0.841629	0.947887	20.03	21.48	15.56	17.47	12.12	24.05	9.7	28.55	30.18	14.95	18.25	10.53
chr13	94620376	94620798	423	5.09771	5.09115	5.10424	0.0129947	0.841633	0.947887	47.08	44.69	27.23	27.45	29.22	28.86	54.94	27.68	43.11	17.75	29.2	33.69
chr5	116770819	116771102	284	4.17046	4.23759	4.10006	0.0124852	0.841638	0.947887	18.03	20.62	18.67	19.96	14.26	21.64	6.46	22.49	14.37	33.64	8.03	17.9
chr6	551406	552035	630	5.08258	5.12095	5.04316	0.013103	0.84164	0.947887	37.06	44.69	31.89	22.46	34.21	38.48	32.32	25.09	20.12	35.51	51.11	33.69
chr4	17613646	17615348	1703	9.66712	9.65841	9.67578	-0.0135469	0.841658	0.947889	776.31	823.26	891.47	843.39	707.77	806.46	584.99	744.86	1024.55	807.31	809.66	936.04
chr18	36211580	36211972	393	4.42222	4.40206	4.4421	-0.0126391	0.841659	0.947889	14.02	20.62	27.23	28.28	7.84	28.86	19.39	21.63	17.24	23.36	27.74	21.06
chr10	103915896	103916122	227	6.5493	6.52476	6.57343	-0.0131076	0.841663	0.947889	100.17	103.12	66.9	70.7	90.52	121.05	100.19	76.99	89.09	54.19	173.03	77.92
chr19	48414743	48416048	1306	7.9554	7.97193	7.93868	0.0138809	0.841673	0.947893	272.46	194.21	273.04	265.33	267.28	234.08	229.47	294.14	241.41	232.66	170.11	304.29
chr4	161604540	161605143	604	4.49606	4.45725	4.53385	-0.0122333	0.841708	0.947911	22.04	21.48	15.56	13.31	12.12	47.3	22.62	33.74	22.99	28.03	9.49	22.11
chrX	13368044	13368246	203	2.67055	2.76913	2.56473	0.0104002	0.84171	0.947911	0	6.02	3.11	9.15	4.99	17.64	3.23	1.73	2.87	5.61	16.79	5.26
chr1	153775099	153776478	1380	9.90203	9.91182	9.89217	0.0130748	0.84171	0.947911	932.57	850.76	945.92	968.16	1024.95	1057.37	917.89	831.37	1189.8	854.03	1034.52	873.91
chr5	172362818	172363100	283	4.33538	4.25692	4.40979	-0.0113729	0.84172	0.947914	7.01	11.17	57.56	18.3	7.84	12.83	42.02	22.49	4.31	28.97	16.06	13.69
chr3	66822181	66822593	413	5.53882	5.55972	5.51761	0.0135892	0.841737	0.947925	53.09	49.84	33.45	54.06	54.88	37.68	45.25	45.85	47.42	55.13	40.15	41.06
chr1	84847214	84848142	929	6.03508	6.04364	6.02646	0.0131479	0.841744	0.947925	74.12	101.4	52.12	38.26	70.56	59.32	103.42	70.07	40.23	64.47	51.84	61.07
chr15	79106983	79107843	861	7.09553	7.11909	7.07159	0.0131964	0.841753	0.947928	104.18	188.2	172.69	92.32	146.83	129.87	148.67	178.21	74.72	126.14	89.8	189.52
chr9	5382252	5382995	744	5.3973	5.435	5.35859	0.012883	0.841771	0.94794	64.11	31.8	28	39.09	48.47	48.1	42.02	61.42	25.87	36.44	56.22	24.22
chr14	106830586	106831735	1150	9.37348	9.41074	9.33524	0.0122081	0.841804	0.947968	607.02	739.04	770.9	789.33	662.87	514.66	837.09	779.46	173.87	847.49	277.43	960.25
chr11	36672750	36673303	554	4.78701	4.75802	4.81544	-0.0129704	0.841811	0.947968	22.04	25.78	35.01	19.13	29.94	30.46	25.86	14.71	35.92	34.57	35.77	22.11
chr20	34365846	34366177	332	7.62051	7.59438	7.64617	-0.0136999	0.841825	0.947968	230.39	173.59	154.02	208.77	225.23	167.54	287.65	216.28	123.58	173.8	232.16	168.47
chr15	45003462	45005109	1648	7.17732	7.14437	7.20953	-0.0129859	0.841825	0.947968	115.19	137.5	165.69	123.1	196.72	110.63	216.54	160.91	43.11	167.25	149.67	150.57
chr2	27441969	27443573	1605	7.43304	7.44414	7.42185	0.0138185	0.841834	0.947971	156.26	222.57	189.81	169.68	183.89	122.65	190.69	141.88	202.61	154.17	139.44	200.05
chr14	105685593	105687043	1451	6.47917	6.50386	6.45405	0.0132531	0.84185	0.94798	157.26	59.3	67.68	98.15	75.55	86.58	96.96	92.57	87.65	91.57	101.48	55.8
chr3	51434635	51435407	773	6.19963	6.18375	6.21534	-0.0136886	0.841879	0.947992	75.13	85.08	53.67	59.89	73.41	88.98	74.34	95.16	68.97	61.67	82.5	63.17
chr17	14346632	14346955	324	4.73556	4.71372	4.75707	-0.0126292	0.841883	0.947992	24.04	35.23	17.89	29.94	33.5	16.83	19.39	25.95	22.99	43.92	13.14	36.85
chr9	6439162	6439632	471	4.24357	4.22412	4.26276	-0.0117754	0.841924	0.947992	28.05	12.03	10.11	10.81	14.26	36.88	12.93	13.84	10.06	11.21	48.19	18.95
chr19	47230314	47231818	1505	10.4621	10.4495	10.4745	-0.0135845	0.841931	0.947992	1109.87	1286.45	1771.27	1364.9	1263.72	1593.67	1389.76	1174.82	1688.42	1325.89	1492.28	1465.65
chr20	63625730	63628588	2859	11.0442	11.0565	11.0317	0.0135086	0.841932	0.947992	1913.22	1922.37	2854.88	2024.48	1868.14	2195.71	1845.47	1849.6	2202.85	1950.06	2327.49	2385.89
chr12	3186324	3187399	1076	7.4889	7.51112	7.46633	0.0131398	0.841933	0.947992	107.18	120.31	308.05	266.16	158.95	133.88	197.15	143.61	189.68	198.09	140.9	191.63
chr6	5084276	5086596	2321	9.07045	9.08321	9.05758	0.0138339	0.841935	0.947992	558.94	468.35	547.64	700.33	575.91	403.23	701.34	609.04	521.61	513.91	329.99	521.19
chr10	35635513	35635952	440	5.22855	5.25284	5.20385	0.0132271	0.841937	0.947992	41.07	57.58	23.34	34.1	40.63	32.07	42.02	41.53	28.74	31.77	42.34	34.75
chr8	142475087	142476293	1207	8.99156	9.00416	8.97885	0.0138465	0.841938	0.947992	441.74	414.21	679.1	593.87	440.49	511.45	549.44	379.78	505.81	508.3	486.96	597
chr1	39726885	39728480	1596	7.97199	8.00036	7.94306	0.0130906	0.841944	0.947992	206.35	235.46	408.4	300.26	203.14	182.78	206.85	335.66	113.52	232.66	218.29	369.57
chr11	112004286	112004961	676	6.29486	6.27083	6.31851	-0.0134625	0.841944	0.947992	82.14	79.06	69.23	69.04	100.5	63.33	93.73	57.1	57.48	99.98	109.51	61.07
chr6	135173827	135174849	1023	6.70166	6.73003	6.67273	0.013436	0.841946	0.947992	146.25	62.73	149.36	82.34	97.65	98.6	77.57	90.84	125.01	111.19	111.7	95.81
chr4	143921089	143921551	463	3.93007	3.90587	3.95388	-0.0120039	0.841957	0.947992	9.02	6.87	21.78	11.64	14.97	25.65	3.23	16.44	34.49	14.02	15.33	9.48
chr6	90000480	90000812	333	3.49198	3.59232	3.38412	0.0111949	0.841959	0.947992	10.02	9.45	1.56	10.81	9.27	31.26	0	10.38	5.75	10.28	20.44	15.79
chr3	47296617	47297411	795	6.0648	6.09364	6.03538	0.0130498	0.841967	0.947993	59.1	49.84	33.45	59.89	97.65	109.83	54.94	59.69	77.6	64.47	71.55	65.28
chr15	66946534	66947382	849	6.81277	6.81529	6.81025	0.0138495	0.841984	0.948005	128.22	125.47	87.12	104.8	115.47	114.64	151.9	115.92	97.71	113.99	102.21	91.6
chr1	171500902	171502327	1426	7.49721	7.48157	7.51267	-0.0136548	0.842001	0.948008	198.33	159.84	194.47	241.21	151.82	126.66	174.53	231.85	112.08	185.01	196.39	195.84
chr17	62165157	62165696	540	5.54909	5.51946	5.57813	-0.0130053	0.842001	0.948008	53.09	48.12	52.12	42.42	50.61	28.86	61.41	51.91	17.24	66.34	51.84	37.9
chr5	1174267	1174887	621	5.26171	5.28493	5.2381	0.012983	0.842038	0.948041	30.05	60.15	29.56	30.77	44.9	38.48	42.02	32.01	22.99	53.26	27.74	48.43
chr17	39674874	39675247	374	5.90308	5.91609	5.88995	0.0133149	0.842072	0.948072	65.11	51.56	69.23	52.4	47.04	76.96	61.41	50.18	87.65	59.8	33.58	63.17
chr13	113207991	113210406	2416	11.3171	11.3017	11.3323	-0.0138471	0.84209	0.948081	1974.32	2126.89	3753.35	2651.62	2235.22	2404.94	2165.44	2389.43	3411.32	2328.48	2394.65	2781.79
chr7	137797947	137798790	844	7.41	7.42541	7.39443	0.013543	0.842095	0.948081	142.24	156.4	266.04	150.55	158.23	157.92	213.31	161.78	106.33	183.14	134.33	210.58
chr6	6823571	6823949	379	5.1559	5.19535	5.11534	0.0131158	0.842113	0.948082	35.06	48.98	42.01	39.09	37.06	17.64	29.09	42.39	24.43	40.18	35.04	36.85
chr17	8015961	8016988	1028	6.96671	6.94879	6.98441	-0.0138322	0.842116	0.948082	122.21	109.14	109.68	136.41	153.96	109.83	129.28	124.58	112.08	160.71	101.48	131.61
chr11	32779012	32779554	543	4.80192	4.79523	4.80859	-0.0129705	0.842128	0.948082	27.05	36.09	22.56	27.45	21.38	32.07	25.86	38.93	14.37	24.29	39.42	25.27
chr1	228089206	228089431	226	4.93636	4.92507	4.94756	-0.01287	0.842132	0.948082	25.04	26.64	46.67	27.45	29.22	27.26	25.86	31.14	22.99	33.64	52.57	18.95
chr15	62344675	62345445	771	6.0969	6.12722	6.06592	0.0126841	0.842135	0.948082	70.12	79.06	68.45	56.56	82.68	62.53	58.18	69.21	70.41	85.96	16.06	102.13
chr9	112317138	112317819	682	6.03102	6.04992	6.01188	0.0136121	0.842138	0.948082	56.09	64.45	77.79	74.03	50.61	74.55	64.64	63.15	53.17	66.34	50.38	89.5
chrX	129769279	129770056	778	8.26986	8.28833	8.25114	0.0138333	0.842183	0.948113	370.62	264.68	234.15	357.65	320.03	328.68	284.42	243.1	301.76	274.71	419.79	304.29
chr7	129652698	129653565	868	6.79038	6.81104	6.76942	0.0138341	0.842185	0.948113	135.23	123.75	109.68	107.3	98.36	99.4	106.66	102.08	97.71	89.7	129.95	128.45
chr2	215831262	215832058	797	6.20257	6.25163	6.15178	0.0117996	0.842187	0.948113	9.02	85.08	75.46	110.62	65.57	111.43	51.71	99.49	31.61	91.57	124.84	27.38
chr12	10102371	10102635	265	3.58245	3.62397	3.53969	0.0117363	0.842195	0.948114	26.04	8.59	6.22	11.64	7.84	13.63	16.16	6.92	2.87	22.43	8.76	12.63
chr17	7522958	7523529	572	5.3055	5.2971	5.31385	0.0129935	0.84221	0.948119	41.07	37.81	34.23	25.78	51.32	45.69	71.1	37.2	34.49	34.57	42.34	18.95
chr19	49911339	49912077	739	8.63106	8.65426	8.60748	0.013535	0.84222	0.948119	374.63	360.07	554.64	406.73	374.2	347.11	332.9	634.99	219.85	327.97	375.99	448.54
chr2	105598864	105599229	366	4.69943	4.68614	4.71261	-0.0123402	0.842223	0.948119	19.03	23.2	12.45	27.45	24.23	48.1	16.16	49.31	17.24	27.1	30.66	16.85
chr6	116645315	116646058	744	5.34246	5.36179	5.32286	0.0130546	0.842233	0.948119	43.07	36.95	24.11	63.21	32.07	47.3	42.02	38.93	47.42	44.85	24.82	42.12
chr16	88713437	88715114	1678	7.31737	7.29607	7.33837	-0.0138079	0.842234	0.948119	142.24	167.57	182.81	113.95	163.22	173.16	184.22	174.75	129.33	188.75	123.38	170.57
chr11	100908623	100909110	488	6.10274	6.13264	6.07221	0.013168	0.842255	0.948134	68.11	91.09	48.23	86.5	93.37	33.67	54.94	72.67	76.16	56.06	72.28	71.6
chr22	30047418	30047722	305	4.09134	4.13604	4.0452	0.0125903	0.842262	0.948134	22.04	21.48	15.56	7.49	15.68	23.25	12.93	20.76	15.81	16.82	11.68	21.06
chr4	17780939	17782043	1105	6.36236	6.37794	6.34662	0.0136955	0.842287	0.948155	69.12	93.67	105.02	64.88	99.79	66.54	77.57	78.72	91.96	84.09	66.44	89.5
chr2	86697303	86698094	792	5.28839	5.31115	5.26526	0.0131652	0.842305	0.948166	51.09	29.22	25.67	33.27	42.05	56.92	45.25	37.2	27.3	43.92	42.34	34.75
chr12	93393442	93393810	369	4.67616	4.62513	4.72545	-0.0128883	0.842311	0.948166	27.05	19.77	25.67	33.27	20.67	21.64	32.32	29.41	40.23	23.36	19.71	13.69
chr13	19817996	19818566	571	4.99395	5.00341	4.98443	0.0132683	0.842324	0.948172	26.04	33.51	27.23	47.41	27.8	30.46	38.78	33.74	27.3	28.03	26.28	35.8
chr1	154209064	154209548	485	4.97359	4.94793	4.99879	-0.0124607	0.842374	0.948217	38.06	40.39	28.78	27.45	25.66	24.85	16.16	25.95	73.28	29.9	32.85	13.69
chr1	154773977	154774913	937	6.06978	6.10362	6.03512	0.0135261	0.842377	0.948217	43.07	79.06	62.23	71.53	86.96	69.74	48.48	67.48	48.86	79.42	74.47	74.76
chr1	201877726	201878391	666	6.14791	6.16585	6.12975	0.0132577	0.842423	0.948243	69.12	63.59	74.68	88.17	66.29	68.94	64.64	37.2	109.21	79.42	49.65	80.02
chr7	44710629	44710820	192	3.90841	3.87372	3.94229	-0.0122133	0.842426	0.948243	7.01	20.62	12.45	8.32	23.52	16.03	12.93	10.38	20.12	17.75	22.63	8.42
chr13	40530807	40531602	796	5.24663	5.27843	5.21411	0.0118828	0.842428	0.948243	27.05	52.42	24.89	11.64	27.08	89.78	58.18	52.77	18.68	44.85	31.39	16.85
chr15	42933968	42934549	582	5.15327	5.14305	5.16341	-0.0129454	0.842429	0.948243	43.07	39.53	21.78	42.42	36.35	28.86	32.32	35.47	25.87	35.51	60.6	25.27
chr14	51609645	51610253	609	6.4675	6.41794	6.51541	-0.0112691	0.842446	0.948252	98.17	107.42	75.46	136.41	43.48	52.11	80.8	137.55	15.81	98.11	183.98	32.64
chr17	40307231	40307704	474	6.00446	6.02822	5.9803	0.0131257	0.842461	0.948252	57.1	40.39	87.9	73.19	77.69	55.31	64.64	98.62	50.29	59.8	40.15	65.28
chr12	69906163	69907133	971	8.79402	8.77086	8.81681	-0.0130653	0.842462	0.948252	461.78	323.12	242.7	857.53	329.3	406.44	300.58	532.91	310.38	510.17	586.25	465.39
chr7	150312895	150313219	325	3.90828	3.87192	3.94374	-0.0121355	0.842475	0.948252	17.03	8.59	13.22	12.48	9.27	27.26	9.7	17.3	30.18	8.41	10.95	15.79
chr13	23793999	23795188	1190	8.50844	8.52614	8.49052	0.0137831	0.842478	0.948252	410.69	324.83	442.62	288.62	356.38	388.8	274.72	319.22	442.58	374.69	335.11	411.69
chr15	49962828	49963490	663	4.69483	4.76284	4.62346	0.0113817	0.842482	0.948252	17.03	23.2	32.67	49.91	19.24	20.84	6.46	19.03	12.93	85.96	8.76	14.74
chr9	124210685	124211474	790	7.78236	7.80621	7.75811	0.0137851	0.842486	0.948252	202.34	207.1	269.15	260.34	218.82	185.18	168.06	285.49	159.5	210.24	219.75	255.86
chr21	14414744	14415470	727	5.9257	5.95572	5.89505	0.0128183	0.842493	0.948252	50.08	30.08	84.01	87.33	59.16	61.73	48.48	65.75	93.4	39.24	72.28	37.9
chr13	52070955	52071350	396	4.25621	4.24822	4.26415	-0.0124306	0.842514	0.948267	17.03	11.17	20.23	13.31	17.82	34.47	12.93	15.57	12.93	19.62	32.12	22.11
chr7	98218934	98219139	206	4.99411	4.96305	5.02451	-0.0129487	0.84253	0.948272	42.07	28.36	20.23	37.43	27.8	31.26	35.55	49.31	33.05	24.29	20.44	32.64
chr20	4112317	4113543	1227	8.02639	8.00453	8.04793	-0.0132612	0.842538	0.948272	275.46	160.7	304.94	385.93	230.22	183.58	210.08	183.4	346.31	190.61	348.98	308.5
chr5	173712515	173713144	630	5.71484	5.75877	5.66953	0.0132389	0.842539	0.948272	60.1	45.55	48.23	40.76	67.71	62.53	35.55	65.75	38.8	45.78	77.39	42.12
chr16	72114911	72115313	403	4.33548	4.37006	4.30005	0.0122767	0.84256	0.948287	5.01	19.77	21.78	34.93	24.95	17.64	16.16	15.57	21.55	14.02	18.25	32.64
chr3	14711415	14711648	234	3.81782	3.74757	3.88481	-0.012214	0.842567	0.948287	18.03	18.91	7.78	11.64	11.4	12.83	25.86	12.11	5.75	7.48	15.33	22.11
chr6	20117122	20118068	947	6.82417	6.85879	6.7887	0.0124798	0.842581	0.948295	142.24	88.51	121.35	189.64	71.28	83.37	119.58	180.81	27.3	101.85	102.21	131.61
chr9	129596661	129598298	1638	7.87186	7.89387	7.8495	0.0133693	0.842612	0.948316	187.32	146.09	310.38	345.18	176.76	261.34	216.54	305.38	261.53	224.25	161.35	214.79
chr11	70002489	70002801	313	4.64793	4.71028	4.58276	0.0124797	0.842613	0.948316	24.04	29.22	29.56	38.26	13.54	22.45	12.93	13.84	18.68	31.77	42.34	24.22
chr7	30147316	30148091	776	5.54202	5.59906	5.48265	0.0130063	0.842626	0.948322	59.1	45.55	44.34	57.39	42.77	41.69	16.16	42.39	40.23	33.64	73.74	62.12
chr3	61522160	61522869	710	5.39969	5.4326	5.36601	0.0126033	0.84265	0.948341	42.07	33.51	73.9	39.09	44.9	25.65	38.78	37.2	24.43	62.6	23.36	61.07
chr6	17470299	17470771	473	4.94353	4.99089	4.89457	0.0126328	0.842681	0.948364	26.04	37.81	28	48.24	30.65	20.04	22.62	38.93	11.5	42.05	23.36	40.01
chr7	105769961	105770765	805	6.68922	6.70514	6.67314	0.0133418	0.842684	0.948364	73.12	113.43	159.47	128.92	80.54	70.54	116.35	98.62	107.77	105.59	74.47	109.5
chrX	25020307	25021525	1219	7.06314	7.07809	7.04804	0.0137909	0.842693	0.948365	125.21	142.65	139.24	154.71	138.28	110.63	135.74	167.83	133.64	139.22	117.54	100.03
chr1	67766031	67767522	1492	7.02761	7.00973	7.04527	-0.01367	0.842734	0.948365	124.21	165	122.13	126.43	79.12	156.32	135.74	157.45	123.58	140.16	119.73	115.82
chr2	197851577	197851788	212	3.66479	3.62745	3.70119	-0.0121448	0.842739	0.948365	19.03	6.87	10.11	9.98	18.53	9.62	16.16	11.25	8.62	7.48	21.9	12.63
chr14	105889487	105891742	2256	7.53745	7.45611	7.61445	-0.00977062	0.842745	0.948365	117.2	100.54	191.36	172.17	140.41	331.88	620.54	89.97	2.87	201.83	113.16	147.41
chr4	16211968	16212570	603	5.04447	4.99318	5.094	-0.0128553	0.842755	0.948365	31.05	36.09	27.23	21.63	40.63	34.47	54.94	20.76	15.81	37.38	42.34	33.69
chr18	3602808	3603967	1160	7.82361	7.80776	7.83929	-0.0137851	0.842781	0.948365	205.35	250.07	232.59	180.49	214.54	261.34	210.08	243.1	308.94	180.34	216.83	214.79
chr9	126145786	126147289	1504	7.61255	7.59409	7.63077	-0.0134321	0.842795	0.948365	150.25	167.57	265.26	232.89	197.43	145.9	158.37	268.18	237.1	204.63	202.96	117.93
chr1	198798599	198799477	879	6.42336	6.40406	6.44241	-0.0129092	0.8428	0.948365	69.12	56.72	150.91	69.87	74.13	87.38	48.48	72.67	129.33	83.16	119.73	68.44
chr2	196100908	196102180	1273	10.0548	10.0689	10.0406	0.0137319	0.842805	0.948365	1108.87	981.38	1333.32	1315	1014.97	691.02	1066.56	1152.32	898.1	1093.23	1090	1019.22
chr5	175478041	175479489	1449	10.0468	10.0577	10.0359	0.0135051	0.84281	0.948365	981.65	902.32	1372.21	1156.13	966.5	1015.69	1095.65	917.88	1173.99	901.68	970.27	1239.27
chr5	156941571	156941782	212	3.99966	3.96072	4.03758	-0.0125482	0.842812	0.948365	17.03	7.73	11.67	21.63	12.12	23.25	19.39	15.57	14.37	15.88	17.52	15.79
chr5	148156668	148156955	288	3.32133	3.30405	3.3384	-0.0110352	0.842814	0.948365	10.02	9.45	15.56	2.5	18.53	3.21	3.23	6.92	7.18	4.67	29.2	9.48
chr14	92551095	92552539	1445	9.15972	9.17773	9.14149	0.0136761	0.842816	0.948365	729.23	562.87	559.31	646.27	489.67	487.4	449.25	579.62	520.18	590.53	716.21	532.77
chr15	74956165	74957578	1414	9.85079	9.85954	9.84198	0.012723	0.842816	0.948365	955.61	790.6	1022.16	1087.93	927.3	790.42	972.83	871.16	844.93	924.11	939.61	953.94
chr6	106618399	106618738	340	4.08126	4.07481	4.08767	-0.0119721	0.842817	0.948365	26.04	11.17	30.34	6.65	9.27	17.64	3.23	22.49	21.55	13.08	15.33	26.32
chr6	39431199	39431523	325	4.77894	4.71596	4.83928	-0.0129031	0.842819	0.948365	30.05	25.78	31.12	24.95	18.53	27.26	45.25	33.74	24.43	27.1	13.87	27.38
chr12	116635490	116636052	563	4.72118	4.75129	4.69043	0.0127771	0.842832	0.948365	19.03	35.23	12.45	29.94	32.07	32.87	25.86	36.33	21.55	21.49	23.36	26.32
chr14	77208638	77209004	367	4.3258	4.34466	4.30669	0.0127065	0.842835	0.948365	14.02	22.34	13.22	24.12	24.95	23.25	25.86	24.22	8.62	24.29	16.79	18.95
chr10	49518613	49518836	224	3.21056	3.22347	3.19752	-0.0114971	0.842836	0.948365	20.03	3.44	7	7.49	9.27	8.82	0	12.98	8.62	20.56	6.57	6.32
chr5	78162356	78162570	215	3.97175	3.93746	4.00524	-0.0123403	0.84284	0.948365	18.03	8.59	11.67	17.47	18.53	17.64	12.93	13.84	28.74	8.41	21.9	10.53
chrX	20446908	20447263	356	4.40617	4.47727	4.33138	0.0119952	0.842865	0.948365	22.04	17.19	28.78	31.61	16.39	17.64	9.7	29.41	1.44	17.75	27.74	34.75
chr22	25431029	25432400	1372	6.05394	6.0791	6.02833	0.0130794	0.842867	0.948365	40.07	61.01	77.01	74.86	86.96	65.74	67.87	102.08	40.23	78.49	48.19	54.75
chr3	114746059	114747069	1011	6.35646	6.33402	6.37856	-0.0136224	0.84287	0.948365	96.16	91.95	63.01	68.2	74.13	90.59	93.73	104.68	86.22	60.73	85.42	68.44
chr11	61982099	61982739	641	5.14393	5.18837	5.09808	0.0123949	0.842879	0.948365	38.06	54.14	13.22	23.29	42.77	47.3	16.16	39.79	56.04	28.03	23.36	42.12
chr3	112629442	112629839	398	4.19371	4.18651	4.20087	-0.0123025	0.84288	0.948365	24.04	18.05	14	19.13	16.39	17.64	9.7	28.55	15.81	34.57	8.03	13.69
chr1	27940034	27940871	838	6.21298	6.18154	6.24375	-0.0133208	0.842883	0.948365	60.1	58.44	42.01	97.31	99.07	78.56	87.26	60.56	86.22	69.14	78.85	72.65
chr12	2009712	2009944	233	3.7843	3.87727	3.68492	0.0122421	0.842886	0.948365	14.02	10.31	17.89	19.13	9.98	16.83	3.23	11.25	7.18	22.43	20.44	12.63
chr1	1184915	1185555	641	5.13028	5.12338	5.13715	0.0121146	0.842892	0.948365	18.03	49.84	39.67	25.78	47.75	28.06	87.26	41.53	12.93	18.69	23.36	27.38
chr4	39695766	39695970	205	6.568	6.58376	6.55207	0.0134822	0.842893	0.948365	121.2	120.31	75.46	84.84	79.12	94.59	100.19	82.19	135.07	64.47	100.02	81.07
chr20	31661221	31662467	1247	9.02236	9.01266	9.03199	-0.013524	0.842901	0.948365	489.82	439.99	617.65	527.33	516.04	508.24	420.16	572.7	666.75	457.85	519.08	504.34
chr2	86274304	86276115	1812	8.70411	8.74156	8.66566	0.0121772	0.842904	0.948365	408.69	331.71	533.64	527.33	260.16	506.64	345.82	717.17	132.2	503.63	227.05	510.66
chr18	26655434	26657566	2133	7.59341	7.57893	7.60774	-0.013707	0.842917	0.948372	207.35	179.6	210.81	124.76	239.49	185.18	155.14	216.28	234.22	221.45	154.78	188.47
chr11	122983755	122985059	1305	6.25064	6.23259	6.26848	-0.0135229	0.84294	0.94839	87.15	83.36	44.34	64.04	90.52	81.77	77.57	92.57	74.72	66.34	83.96	67.39
chr3	192848737	192849247	511	6.04733	6.07715	6.01687	0.0119152	0.842951	0.948394	48.08	18.05	108.13	42.42	128.3	60.12	113.12	78.72	18.68	71.01	43.8	63.17
chr5	69048264	69048519	256	4.29444	4.19312	4.3891	-0.012287	0.842968	0.948404	15.03	19.77	16.34	14.97	29.22	14.43	42.02	24.22	21.55	15.88	7.3	14.74
chr18	73842884	73843297	414	4.32474	4.34694	4.30219	0.0125817	0.842976	0.948404	24.04	27.5	15.56	20.79	14.97	19.24	19.39	23.36	34.49	13.08	17.52	10.53
chr3	192803048	192803271	224	4.06653	4.02725	4.10476	-0.0123365	0.842981	0.948404	20.03	23.2	9.33	12.48	19.96	12.83	16.16	12.98	27.3	23.36	16.06	7.37
chr5	142548646	142549076	431	4.36855	4.35481	4.38217	-0.0124395	0.843	0.948417	14.02	27.5	19.45	11.64	15.68	34.47	9.7	24.22	27.3	28.97	13.87	21.06
chr11	17991807	17992214	408	5.41156	5.35197	5.4688	-0.0131499	0.843025	0.948426	55.09	36.95	28	42.42	44.9	37.68	71.1	33.74	45.98	38.31	29.2	47.38
chr18	60053494	60054238	745	5.75078	5.77939	5.72159	0.0130471	0.843038	0.948426	53.09	47.26	70.01	59.05	58.45	41.69	51.71	66.61	35.92	86.9	36.5	38.96
chr10	108014140	108015604	1465	7.17037	7.21157	7.12796	0.0122278	0.843043	0.948426	94.16	173.59	150.13	197.96	50.61	222.86	87.26	179.94	61.79	218.65	216.83	74.76
chr13	40961252	40962214	963	6.70232	6.67735	6.72686	-0.0137316	0.843044	0.948426	110.19	119.45	91.01	91.49	90.52	111.43	126.05	96.89	117.83	76.62	123.38	94.76
chr2	223865958	223866422	465	5.56617	5.53888	5.59295	-0.0133568	0.843045	0.948426	44.07	36.09	42.01	44.08	54.17	58.52	48.48	38.06	60.35	32.7	58.41	51.59
chr12	67647875	67650485	2611	10.4361	10.4219	10.4502	-0.0136742	0.84305	0.948426	1137.91	1340.59	1666.26	1340.78	1214.54	1531.15	1373.6	1108.2	1970.06	1319.35	1290.78	1331.93
chr3	4518540	4519560	1021	6.25927	6.29231	6.22546	0.0128569	0.843066	0.948436	65.11	61.01	75.46	61.55	100.5	106.62	54.94	39.79	96.28	56.06	129.22	72.65
chr1	47192680	47193499	820	6.58383	6.59545	6.57211	0.0134529	0.843094	0.948454	99.17	114.29	63.79	103.14	114.04	85.78	113.12	104.68	107.77	109.32	59.14	76.86
chr12	101038262	101039106	845	6.31164	6.27779	6.34472	-0.0125474	0.843096	0.948454	42.07	111.72	129.91	62.38	64.15	55.31	93.73	73.53	33.05	98.11	64.98	124.24
chr15	90736008	90736540	533	4.54634	4.52462	4.56773	-0.0124841	0.843128	0.948462	24.04	24.92	14.78	19.13	19.96	35.27	25.86	22.49	11.5	15.88	42.34	24.22
chr12	29317286	29318287	1002	7.17362	7.17855	7.16866	0.0136458	0.843132	0.948462	124.21	122.89	131.46	122.27	163.93	204.42	193.92	109.87	153.75	143.9	127.03	134.77
chrX	136584143	136585547	1405	6.95331	6.98438	6.92156	0.0127604	0.843137	0.948462	133.22	158.98	151.69	92.32	116.89	106.62	119.58	158.31	33.05	152.3	95.64	168.47
chr20	44733079	44734033	955	6.37366	6.38527	6.36196	0.0135939	0.843139	0.948462	80.13	91.09	62.23	84.84	105.49	77.76	84.03	67.48	100.59	87.83	59.87	93.71
chr17	773458	774347	890	5.92711	5.97397	5.87868	0.0128751	0.843145	0.948462	49.08	68.75	101.9	49.07	50.61	57.72	25.86	87.38	38.8	65.41	57.68	77.92
chr17	74089782	74090283	502	5.20403	5.17434	5.23313	-0.0133487	0.843146	0.948462	34.06	47.26	32.67	38.26	36.35	28.06	42.02	36.33	31.61	40.18	29.2	46.33
chr16	10668313	10668908	596	5.39123	5.42222	5.35955	0.0132843	0.843153	0.948462	39.07	48.98	42.01	32.44	43.48	51.31	25.86	34.6	58.92	36.44	35.77	54.75
chr12	50637607	50638200	594	5.6264	5.59608	5.6561	-0.0130114	0.843163	0.948466	33.06	50.7	38.89	42.42	44.19	80.97	48.48	46.72	73.28	33.64	56.22	44.22
chr12	120776785	120777112	328	4.01323	4.01656	4.00989	-0.0121705	0.843176	0.948473	28.05	14.61	14	14.97	14.26	11.22	6.46	9.52	18.68	10.28	30.66	21.06
chr4	113588967	113589686	720	5.86243	5.80215	5.92029	-0.0128226	0.84319	0.948477	67.11	36.09	87.9	54.06	46.33	43.29	116.35	55.37	58.92	48.59	43.07	41.06
chr2	169761648	169762103	456	5.08912	5.11184	5.06604	0.0126541	0.843195	0.948477	46.08	34.37	28.78	39.09	27.08	32.07	45.25	19.03	31.61	25.23	59.87	20.01
chr4	1229106	1230076	971	5.95538	5.95112	5.95961	-0.0134792	0.843219	0.948497	63.11	64.45	81.68	57.39	42.05	62.53	48.48	75.26	51.73	73.82	69.36	54.75
chr2	43046523	43046716	194	3.85038	3.83543	3.86519	-0.0118874	0.84323	0.948501	18.03	12.89	15.56	14.14	11.4	13.63	3.23	19.9	21.55	20.56	2.19	20.01
chr16	72634810	72635692	883	6.14902	6.13252	6.16532	-0.0127251	0.843261	0.94852	85.14	67.89	70.01	48.24	72.7	76.96	45.25	47.58	74.72	43.92	149.67	69.49
chr4	64158791	64159223	433	4.60729	4.55177	4.66076	-0.0127473	0.843266	0.94852	16.03	23.2	18.67	21.63	29.94	31.26	35.55	15.57	25.87	30.83	29.2	14.74
chr5	6820923	6821167	245	4.25012	4.2292	4.27074	-0.0120293	0.843267	0.94852	13.02	40.39	10.89	15.8	9.98	22.45	12.93	23.36	11.5	18.69	14.6	34.75
chr9	1875359	1876704	1346	10.3581	10.3475	10.3687	-0.0134542	0.843275	0.948521	1212.04	1190.2	1810.94	1253.45	1143.27	1207.28	1095.65	1439.54	1458.51	1225.91	1395.18	1318.24
chr11	36622837	36623247	411	4.62774	4.61331	4.64203	-0.0123052	0.843292	0.948532	38.06	16.33	10.89	16.64	25.66	39.28	9.7	20.76	38.8	29.9	21.17	29.48
chr4	183073417	183073855	439	4.80933	4.84347	4.77436	0.0132222	0.843312	0.948546	30.05	34.37	24.11	26.62	30.65	26.45	19.39	32.01	37.36	24.29	24.82	26.32
chr8	127496490	127496687	198	4.05352	3.96502	4.13691	-0.0127286	0.843319	0.948546	16.03	13.75	14	15.8	15.68	18.44	29.09	13.84	20.12	14.95	13.87	13.69
chr4	37985644	37986386	743	6.38682	6.37282	6.40069	-0.0132741	0.843335	0.948546	78.13	58.44	126.8	69.87	79.83	84.17	64.64	96.89	63.23	117.73	68.63	95.81
chr5	126808156	126809153	998	6.5101	6.54347	6.47593	0.0133813	0.843339	0.948546	108.18	118.59	61.45	111.45	67	92.99	61.41	101.22	89.09	71.95	95.64	114.77
chr7	41809814	41810870	1057	6.96148	6.99006	6.93233	0.0123999	0.84334	0.948546	147.25	94.53	224.03	96.48	89.81	110.63	171.3	150.53	47.42	91.57	63.52	208.48
chr9	133199602	133200472	871	5.88705	5.86827	5.9056	-0.0123795	0.843351	0.94855	75.13	46.4	94.9	29.11	64.86	40.08	32.32	100.35	25.87	84.09	59.14	57.91
chr13	97432717	97434824	2108	12.1144	12.1266	12.102	0.0134908	0.843372	0.948561	4173.02	4021.76	5677.87	4449.86	4201.72	4305.65	4298.56	3717.37	3964.55	4021.59	4705.35	5669.92
chr2	233592538	233594042	1505	7.85814	7.89461	7.82072	0.0127311	0.843375	0.948561	299.5	175.31	268.37	234.55	254.46	195.6	58.18	236.17	143.7	284.05	360.66	273.76
chr7	155803488	155804325	838	6.17018	6.16139	6.17891	-0.0131743	0.843383	0.948562	53.09	96.25	85.57	56.56	57.02	80.97	32.32	83.05	107.77	65.41	76.66	69.49
chr22	42174100	42174476	377	5.55946	5.58304	5.5355	0.0129359	0.843399	0.948568	60.1	39.53	31.89	49.91	48.47	57.72	58.18	42.39	34.49	28.03	75.2	40.01
chr1	25028732	25029409	678	8.57384	8.59252	8.5549	0.0136987	0.843402	0.948568	348.59	287.02	389.73	552.28	307.2	431.29	326.43	423.9	432.52	331.71	436.59	305.34
chr2	30436791	30437275	485	4.48562	4.36705	4.59519	-0.0122165	0.843412	0.948571	20.03	19.77	24.11	13.31	24.95	21.64	61.41	12.11	21.55	23.36	16.06	10.53
chr2	36800385	36800952	568	5.17571	5.26333	5.08242	0.00928604	0.843435	0.94859	11.02	15.47	9.33	54.06	23.52	117.04	12.93	19.9	7.18	11.21	129.95	22.11
chr19	29645799	29646351	553	4.95307	4.99577	4.90906	0.0125775	0.843447	0.948594	22.04	41.25	21.78	17.47	39.2	49.7	19.39	19.03	33.05	41.11	35.04	32.64
chr16	86089766	86090586	821	5.8217	5.78766	5.85495	-0.0132619	0.843463	0.948594	53.09	55	40.45	49.91	64.86	68.14	71.1	62.29	66.1	31.77	68.63	47.38
chr12	26704977	26705464	488	4.83463	4.74887	4.91557	-0.0124554	0.843464	0.948594	27.05	39.53	34.23	15.8	20.67	24.05	61.41	26.82	30.18	14.95	18.25	29.48
chr2	233358059	233358214	156	5.7916	5.75804	5.8244	-0.0127932	0.843467	0.948594	84.14	51.56	33.45	42.42	63.44	49.7	64.64	50.18	79.03	26.16	71.55	48.43
chr2	89234022	89234199	178	2.72809	2.71219	2.74383	0.0100645	0.843495	0.94861	2	14.61	6.22	7.49	4.99	4.01	19.39	3.46	0	0	3.65	13.69
chr12	109595336	109595802	467	5.46702	5.50208	5.43109	0.012409	0.8435	0.94861	35.06	37.81	98.79	20.79	44.19	35.27	38.78	60.56	44.55	44.85	43.8	26.32
chr14	102479722	102480184	463	4.33145	4.28922	4.37247	-0.0125288	0.843503	0.94861	17.03	22.34	17.89	9.98	29.22	20.84	19.39	13.84	33.05	14.95	24.09	18.95
chr4	42636295	42636491	197	6.42725	6.39588	6.45795	-0.0130085	0.843522	0.948617	98.17	101.4	67.68	83.18	69.85	84.97	93.73	45.85	140.82	51.39	95.64	100.03
chr6	41462817	41463821	1005	6.75879	6.77763	6.7397	0.0135364	0.843534	0.948617	108.18	92.81	82.46	110.62	143.98	120.25	93.73	96.03	150.88	120.54	100.02	80.02
chr1	32253641	32254266	626	8.42366	8.40634	8.44077	-0.0137185	0.843536	0.948617	391.66	299.05	266.82	357.65	342.12	378.38	400.77	245.69	320.44	345.72	449	323.24
chr10	123413221	123413823	603	5.04216	5.07009	5.01367	0.0127887	0.843537	0.948617	57.1	45.55	27.23	19.13	28.51	24.05	35.55	25.95	31.61	32.7	34.31	33.69
chr17	30094580	30095116	537	4.90118	4.90014	4.90223	-0.0127555	0.843566	0.948637	26.04	35.23	17.89	23.29	40.63	36.07	9.7	27.68	35.92	42.98	26.28	36.85
chrX	75087089	75087255	167	2.77481	2.72248	2.82531	-0.0100487	0.843578	0.948637	3.01	2.58	6.22	2.5	9.27	16.03	0	4.33	20.12	0	13.87	4.21
chr8	29722665	29723516	852	6.44061	6.45962	6.42134	0.0136133	0.84358	0.948637	83.14	91.09	62.23	102.31	89.09	100.21	90.5	113.33	70.41	81.29	83.96	74.76
chr7	92244937	92247144	2208	10.8566	10.8469	10.8664	-0.0128283	0.843593	0.948637	1705.87	1622.45	2017.87	1953.78	1757.67	1992.89	1712.96	1829.7	2356.6	1658.53	1931.05	1712.03
chr6	41488065	41489455	1391	7.22083	7.20928	7.23228	-0.0134823	0.843595	0.948637	119.2	127.18	150.91	222.91	109.77	157.92	103.42	192.05	158.06	133.62	168.65	146.35
chr4	2441376	2442526	1151	8.42342	8.432	8.4148	0.013695	0.843602	0.948637	374.63	337.72	314.27	358.48	384.89	302.22	497.73	310.57	264.4	417.67	244.58	312.71
chr1	203726699	203727153	455	4.36872	4.37133	4.3661	-0.0118981	0.843604	0.948637	37.06	24.92	13.22	19.13	11.4	18.44	6.46	44.99	10.06	16.82	30.66	14.74
chr12	127559720	127560086	367	4.82454	4.8149	4.83411	-0.0124052	0.843633	0.948656	18.03	13.75	30.34	38.26	22.81	45.69	12.93	23.36	33.05	28.03	47.45	26.32
chr2	181183722	181184700	979	7.99886	7.97401	8.0233	-0.0136402	0.843636	0.948656	291.49	273.27	163.36	283.63	265.15	231.68	355.52	255.21	278.77	227.99	261.37	182.15
chr14	105559437	105560932	1496	6.83681	6.85953	6.81373	0.0130403	0.843648	0.948662	126.21	103.12	178.14	94.82	47.75	146.7	126.05	109.87	112.08	107.45	122.65	96.87
chr5	56317963	56319680	1718	8.16394	8.18572	8.14183	0.0134164	0.843663	0.94867	246.41	285.3	440.29	352.66	219.53	202.82	242.4	269.05	265.84	281.25	223.4	412.74
chr2	64653190	64654769	1580	10.9101	10.9208	10.8994	0.0131557	0.843682	0.94867	1693.85	1717.84	2309.58	2039.45	1703.5	2167.65	1845.47	1602.18	2244.52	1748.23	2046.41	1973.15
chr17	35763972	35765011	1040	10.1455	10.1517	10.1393	0.0125661	0.843685	0.94867	1181.99	1019.19	1204.96	1089.59	1266.57	1062.98	1286.34	969.79	1237.22	1019.41	1043.28	1210.85
chr4	48898853	48900362	1510	6.75145	6.72104	6.78124	-0.0136596	0.843687	0.94867	102.17	106.56	93.35	102.31	121.17	107.42	142.21	131.5	116.39	97.18	100.02	72.65
chr6	98824120	98824971	852	5.09713	5.0856	5.10856	-0.0128751	0.843693	0.94867	26.04	36.09	33.45	22.46	26.37	59.32	25.86	41.53	31.61	32.7	41.61	33.69
chr15	53586561	53587128	568	5.4985	5.46347	5.53269	-0.0131842	0.843697	0.94867	45.08	55.86	35.78	24.95	54.17	48.9	58.18	42.39	43.11	35.51	53.3	45.28
chr17	49242290	49242480	191	3.36354	3.29558	3.42844	-0.0116629	0.843722	0.94869	13.02	6.87	7.78	4.16	7.84	19.24	16.16	12.98	4.31	13.08	4.38	13.69
chr1	159899795	159900731	937	5.81765	5.83462	5.80048	0.0127871	0.843742	0.948697	74.12	55.86	40.45	53.23	44.19	74.55	64.64	48.45	74.72	65.41	21.17	60.02
chr4	14916534	14917559	1026	6.45094	6.48806	6.41283	0.0127787	0.843743	0.948697	87.15	101.4	84.79	109.79	77.69	77.76	61.41	125.44	33.05	133.62	57.68	100.03
chr2	230575750	230576121	372	4.28361	4.33875	4.22628	0.0116993	0.843751	0.948698	22.04	42.11	8.56	19.13	13.54	16.03	19.39	12.98	5.75	35.51	29.2	9.48
chr17	2053625	2056177	2553	11.1264	11.1174	11.1354	-0.0126769	0.843775	0.948717	1981.33	1912.91	2495.49	2313.1	2229.51	2397.73	1984.45	2372.13	2602.32	1977.16	2399.03	2161.62
chr6	25387369	25388976	1608	6.66447	6.63354	6.69476	-0.0120279	0.843781	0.948717	141.24	128.04	69.23	99.81	36.35	121.05	35.55	86.51	181.06	46.72	192.74	78.97
chr10	6239217	6239582	366	5.07698	5.12029	5.03234	0.0125906	0.843832	0.948766	31.05	30.94	56.01	29.94	27.08	33.67	19.39	28.55	51.73	32.7	48.19	15.79
chr17	30352013	30352827	815	6.41625	6.40317	6.42921	-0.0133875	0.84389	0.948813	115.19	66.17	93.35	65.71	78.4	88.98	84.03	82.19	64.66	86.9	125.57	73.7
chr12	98224406	98225305	900	6.49118	6.46041	6.5213	-0.0133365	0.843892	0.948813	80.13	74.76	87.12	82.34	67.71	136.28	119.58	120.25	77.6	76.62	78.12	78.97
chr6	31172220	31172957	738	5.23506	5.19227	5.27661	-0.0128244	0.843895	0.948813	24.04	48.12	27.23	46.58	28.51	44.89	48.48	41.53	38.8	48.59	20.44	34.75
chr6	11260518	11260948	431	4.86505	4.82219	4.90667	-0.0118666	0.843905	0.948816	29.05	12.89	14	28.28	27.8	57.72	35.55	18.17	30.18	14.02	62.06	20.01
chr11	11567967	11568535	569	4.33924	4.28329	4.39311	-0.0113823	0.843924	0.948829	8.01	19.77	10.11	29.94	18.53	30.46	29.09	22.49	2.87	50.46	11.68	9.48
chr10	101874836	101875945	1110	6.28275	6.2595	6.30563	-0.013576	0.843946	0.948836	101.17	68.75	71.57	54.9	85.53	77.76	90.5	86.51	79.03	64.47	82.5	71.6
chr1	212664948	212665898	951	8.81645	8.82263	8.81025	0.0134824	0.843951	0.948836	436.73	379.83	503.3	402.57	513.19	480.99	581.76	437.74	380.79	475.6	439.51	377.99
chr11	77380851	77381448	598	5.04593	5.10302	4.98649	0.0123778	0.843956	0.948836	31.05	62.73	23.34	14.97	42.05	32.07	12.93	27.68	27.3	42.05	42.34	37.9
chr3	123285997	123287008	1012	6.64017	6.65191	6.62834	0.0136798	0.84397	0.948836	106.18	99.68	90.24	108.96	106.91	91.39	106.66	84.78	94.84	126.14	92.72	88.44
chr10	90958259	90958411	153	3.3181	3.35063	3.28481	0.0118673	0.843974	0.948836	11.02	8.59	10.11	10.81	14.26	6.41	12.93	6.92	2.87	19.62	8.76	7.37
chr1	84947805	84948174	370	6.35065	6.315	6.38544	-0.0128338	0.843986	0.948836	103.17	91.09	62.23	32.44	80.54	108.22	116.35	82.19	81.91	55.13	100.75	65.28
chr7	98643281	98643690	410	6.22329	6.19091	6.25496	-0.0122871	0.843987	0.948836	61.1	63.59	120.57	113.95	53.46	25.65	64.64	74.4	74.72	131.75	37.96	74.76
chr2	180979633	180981517	1885	10.2689	10.2492	10.2884	-0.0134756	0.844002	0.948836	842.42	909.19	1914.41	1324.15	981.47	1330.73	1179.68	768.22	1554.78	1220.31	1249.89	1530.93
chr19	2182428	2183477	1050	8.64446	8.6256	8.66308	-0.0136328	0.844005	0.948836	506.85	366.94	343.83	465.78	448.33	238.09	478.34	404.01	386.54	344.79	475.28	343.25
chr10	94299509	94299775	267	4.01579	4.04244	3.98865	0.0122834	0.844025	0.948836	22.04	19.77	14	10.81	17.82	14.43	16.16	6.06	17.24	13.08	15.33	27.38
chr20	1440143	1440322	180	3.99504	4.07807	3.90694	0.0123363	0.844026	0.948836	19.03	20.62	7.78	19.96	17.11	16.83	6.46	17.3	10.06	15.88	25.55	14.74
chr2	49003721	49005079	1359	5.57796	5.60236	5.55314	0.0114683	0.844028	0.948836	25.04	46.4	28	14.14	103.35	74.55	106.66	46.72	28.74	63.54	16.06	20.01
chr17	7866457	7866768	312	4.15272	4.18271	4.12211	0.011627	0.844031	0.948836	24.04	20.62	16.34	8.32	22.81	16.83	25.86	33.74	4.31	8.41	5.84	26.32
chr2	171326058	171326706	649	7.4026	7.42146	7.38348	0.0136733	0.844033	0.948836	199.34	163.28	159.47	159.7	143.98	202.82	148.67	128.9	181.06	162.58	186.9	193.74
chr12	25332062	25332910	849	7.4682	7.45526	7.48103	-0.013602	0.844043	0.948836	213.36	180.46	129.91	164.69	188.17	176.36	171.3	226.66	135.07	138.29	222.67	177.94
chr12	75346279	75346508	230	3.80742	3.78763	3.82695	-0.0124022	0.844048	0.948836	18.03	7.73	10.11	15.8	13.54	17.64	12.93	15.57	15.81	10.28	18.98	11.58
chr6	154155940	154157708	1769	9.30081	9.31713	9.2843	0.0135316	0.84405	0.948836	816.37	622.17	487.74	652.92	573.06	674.99	510.66	653.16	672.49	590.53	744.68	569.62
chr11	104254455	104254697	243	4.50524	4.43631	4.57103	-0.0125095	0.844069	0.948837	29.05	22.34	17.89	25.78	22.81	12.02	45.25	23.36	11.5	21.49	26.28	14.74
chr10	124916220	124918016	1797	10.9196	10.909	10.9301	-0.0126951	0.844074	0.948837	1777.99	1751.36	2284.68	1967.92	1794.73	1960.03	2091.1	1556.33	1919.77	2053.78	1910.61	2175.31
chr16	8904875	8906165	1291	6.39625	6.36552	6.42635	-0.0133723	0.844081	0.948837	63.11	106.56	66.12	73.19	111.19	74.55	113.12	94.3	57.48	92.5	81.77	76.86
chr8	106285962	106286369	408	4.66609	4.71129	4.61942	0.0124251	0.844087	0.948837	13.02	40.39	20.23	24.12	37.78	21.64	19.39	21.63	20.12	35.51	35.04	15.79
chr12	53464724	53465054	331	4.5871	4.58462	4.58957	0.0125926	0.844088	0.948837	30.05	29.22	16.34	15.8	22.1	30.46	38.78	12.11	21.55	28.97	24.09	18.95
chr1	221669392	221669843	452	4.78686	4.75147	4.82141	-0.0120858	0.844093	0.948837	17.03	28.36	63.01	20.79	16.39	16.03	25.86	37.2	30.18	38.31	23.36	14.74
chr4	40927499	40928112	614	6.08612	6.083	6.08923	-0.0134374	0.84412	0.948859	62.1	77.34	73.12	65.71	81.97	46.5	42.02	82.19	71.85	85.03	64.25	63.17
chr21	42232527	42232743	217	7.00288	7.0238	6.98165	0.0135944	0.844136	0.948868	162.27	136.64	86.35	138.07	114.75	142.69	119.58	101.22	129.33	117.73	150.4	140.04
chr3	52015292	52015699	408	4.55383	4.4989	4.60675	-0.0126479	0.84415	0.948868	15.03	22.34	35.01	20.79	25.66	16.83	32.32	25.09	24.43	31.77	16.79	15.79
chr7	135920523	135920836	314	4.80256	4.79843	4.80667	0.0121375	0.844153	0.948868	16.03	18.91	51.34	26.62	29.22	24.85	51.71	17.3	20.12	27.1	11.68	40.01
chr7	151196335	151196824	490	4.44606	4.4386	4.45349	-0.0124534	0.844157	0.948868	16.03	19.77	15.56	29.94	13.54	35.27	12.93	30.28	17.24	21.49	18.98	30.53
chr12	48001401	48002216	816	5.95244	5.94166	5.96313	-0.0134049	0.844184	0.948891	57.1	68.75	57.56	61.55	54.88	68.94	38.78	67.48	91.96	54.19	48.19	73.7
chr14	74073061	74073561	501	4.63416	4.67262	4.59465	0.0123441	0.844204	0.948894	12.02	18.05	41.23	18.3	31.36	32.07	16.16	28.55	24.43	26.16	13.87	35.8
chr22	17917743	17917932	190	3.77461	3.7041	3.84183	-0.0120427	0.844208	0.948894	14.02	16.33	12.45	10.81	14.97	9.62	19.39	14.71	22.99	15.88	10.95	2.11
chr14	63483835	63484954	1120	7.44141	7.46726	7.4151	0.0134597	0.844216	0.948894	189.32	156.4	129.91	178.83	198.86	208.43	113.12	134.96	225.6	137.35	225.59	187.42
chr8	73784775	73785427	653	4.68083	4.66673	4.69479	-0.0126342	0.84422	0.948894	15.03	30.94	27.23	32.44	29.94	16.83	12.93	26.82	43.11	26.16	28.47	17.9
chr1	212833410	212834261	852	7.32587	7.35822	7.29278	0.0123336	0.844221	0.948894	163.27	135.78	313.49	150.55	69.85	151.51	174.53	223.2	63.23	175.66	88.34	215.85
chr9	36007851	36009402	1552	7.52644	7.53808	7.51469	0.0136222	0.844253	0.948909	231.39	226.01	195.25	160.53	143.26	158.73	213.31	203.3	201.17	177.53	138.71	163.2
chr3	130892962	130894853	1892	11.0071	11.0146	10.9995	0.0113688	0.844254	0.948909	2003.37	1890.57	2308.8	2050.26	1970.78	2189.3	1984.45	2013.97	2250.27	1820.18	2087.29	2127.93
chr11	2466884	2468146	1263	6.01244	5.97193	6.05185	-0.0123003	0.844263	0.948909	54.09	73.9	42.78	28.28	80.54	97	80.8	46.72	81.91	21.49	83.96	83.18
chr10	119212050	119212294	245	6.73907	6.71151	6.76611	-0.0130306	0.844263	0.948909	139.23	102.26	72.34	83.18	95.51	136.28	132.51	109.87	119.27	76.62	154.78	60.02
chr17	75459929	75460195	267	6.30732	6.28276	6.33148	-0.0126198	0.844278	0.948918	162.27	65.31	49.79	69.87	60.58	59.32	74.34	83.92	102.02	68.21	107.32	47.38
chr5	96566486	96567481	996	5.85442	5.83464	5.87393	-0.0131764	0.844295	0.948923	56.09	54.14	49.79	43.25	54.17	84.97	48.48	77.86	79.03	46.72	48.19	51.59
chr12	96258224	96258888	665	5.49015	5.53657	5.44218	0.0128328	0.844324	0.948923	36.06	47.26	36.56	45.75	52.74	60.12	22.62	36.33	53.17	52.33	70.09	26.32
chr16	901763	902365	603	4.77145	4.73224	4.80963	-0.0122981	0.844331	0.948923	19.03	48.12	30.34	21.63	29.94	10.42	29.09	24.22	28.74	42.05	16.79	27.38
chr12	105358654	105359264	611	6.54093	6.51817	6.56333	-0.0133198	0.844339	0.948923	89.15	107.42	72.34	80.68	90.52	109.83	113.12	67.48	63.23	97.18	137.98	88.44
chr4	67566410	67566687	278	4.02277	3.96571	4.07766	-0.0117642	0.844347	0.948923	23.04	11.17	23.34	0.83	18.53	16.83	22.62	15.57	17.24	12.15	18.98	14.74
chr6	152184309	152185803	1495	8.01358	8.04013	7.98653	0.0130415	0.844347	0.948923	268.45	195.93	245.82	173.84	325.73	369.56	158.37	216.28	410.97	183.14	332.92	220.06
chr10	15725508	15725980	473	5.43437	5.49079	5.37566	0.0120181	0.844361	0.948923	31.05	47.26	73.9	56.56	44.19	16.83	12.93	38.06	17.24	54.19	54.03	72.65
chr9	70484436	70485129	694	5.57045	5.55001	5.59061	-0.0133265	0.844368	0.948923	62.1	55.86	33.45	46.58	47.04	36.07	51.71	57.1	45.98	44.85	45.26	44.22
chr9	36798219	36798585	367	4.6378	4.67681	4.59771	0.0123583	0.844374	0.948923	13.02	26.64	28	37.43	17.11	31.26	19.39	40.66	25.87	28.97	14.6	15.79
chr13	91768805	91769132	328	4.45519	4.38606	4.52115	-0.011293	0.844378	0.948923	33.06	23.2	20.23	14.14	16.39	18.44	48.48	11.25	1.44	24.29	45.99	6.32
chr5	5899787	5899976	190	2.84002	2.95147	2.71923	0.0101569	0.844387	0.948923	7.01	23.2	1.56	5.82	6.41	2.4	0	6.06	1.44	19.62	2.92	9.48
chr5	79878780	79879205	426	4.85945	4.84708	4.87171	-0.012549	0.844388	0.948923	28.05	34.37	20.23	26.62	31.36	32.07	22.62	53.64	22.99	36.44	26.28	13.69
chr1	167060627	167060962	336	4.06367	4.11175	4.01393	0.0115616	0.84439	0.948923	11.02	36.09	6.22	11.64	23.52	15.23	9.7	8.65	33.05	22.43	16.79	6.32
chr3	10332891	10333593	703	5.82825	5.81179	5.84453	-0.0132732	0.8444	0.948923	34.06	61.87	49.79	70.7	61.3	59.32	42.02	62.29	74.72	65.41	44.53	55.8
chr7	150875848	150876029	182	3.5794	3.44998	3.69816	-0.0118567	0.844402	0.948923	8.01	19.77	10.11	6.65	11.4	9.62	29.09	8.65	12.93	4.67	10.95	11.58
chr20	15951871	15952135	265	3.97312	3.92532	4.01939	-0.0116846	0.844407	0.948923	10.02	32.66	14	17.47	11.4	5.61	16.16	11.25	14.37	23.36	5.84	26.32
chr17	50565703	50566234	532	5.3472	5.3769	5.31688	0.0128806	0.844414	0.948923	33.06	48.98	39.67	40.76	36.35	50.5	35.55	46.72	31.61	61.67	20.44	43.17
chr7	155805045	155805955	911	7.31859	7.29791	7.33897	-0.0132681	0.844417	0.948923	142.24	131.48	211.59	118.11	134.71	206.02	126.05	161.78	261.53	152.3	132.87	136.88
chr2	70133443	70135034	1592	9.53977	9.55917	9.52009	0.0135771	0.844417	0.948923	700.18	586.94	1113.95	836.74	518.18	770.38	491.26	811.47	888.04	674.62	727.16	812.85
chr3	24012581	24013180	600	5.26734	5.29555	5.23856	0.012832	0.844425	0.948924	25.04	28.36	55.23	46.58	42.77	37.68	29.09	37.2	56.04	44.85	37.23	22.11
chr12	54370269	54370745	477	6.56416	6.60705	6.51995	0.0118854	0.844446	0.94894	147.25	85.08	94.9	158.86	62.72	36.07	42.02	68.34	149.44	130.81	26.28	133.72
chr14	75141897	75142549	653	5.09966	5.10026	5.09906	0.0129686	0.844475	0.948958	36.06	46.4	21.78	39.92	32.79	28.86	45.25	25.09	40.23	35.51	24.82	34.75
chr14	64450295	64450978	684	6.0875	6.12811	6.04572	0.0127212	0.844476	0.948958	75.13	70.47	74.68	54.9	62.72	81.77	48.48	121.98	24.43	73.82	61.33	66.33
chr17	43719610	43719991	382	5.86321	5.84346	5.8827	-0.0120572	0.84451	0.948981	45.08	43.83	103.46	71.53	47.75	32.87	19.39	109.87	27.3	42.05	89.07	66.33
chr10	108204414	108204729	316	4.31894	4.31451	4.32335	-0.0126621	0.84451	0.948981	19.03	20.62	18.67	23.29	12.12	25.65	12.93	25.95	21.55	27.1	16.79	15.79
chr1	201715536	201716689	1154	6.6163	6.59834	6.63403	-0.0133525	0.844523	0.948987	81.14	95.39	108.13	108.13	81.97	106.62	96.96	104.68	58.92	108.39	79.58	147.41
chr18	3664327	3664543	217	3.70245	3.63028	3.77117	-0.0120139	0.844542	0.949	6.01	23.2	12.45	8.32	17.11	7.21	19.39	12.98	15.81	9.34	13.87	10.53
chr2	232132435	232133462	1028	6.15948	6.15149	6.16743	-0.0133828	0.844551	0.949	72.12	64.45	91.79	72.36	71.28	54.51	58.18	92.57	57.48	54.19	82.5	86.34
chr11	34492897	34493168	272	4.78349	4.75388	4.81251	-0.0126583	0.844556	0.949	40.07	28.36	24.11	28.28	17.82	23.25	32.32	38.06	22.99	37.38	16.79	21.06
chr15	50545942	50546484	543	4.93699	4.95598	4.91775	0.0127267	0.844566	0.949003	27.05	37.81	31.89	25.78	35.64	28.06	35.55	38.06	27.3	44.85	21.9	13.69
chr1	161491531	161491904	374	5.2321	5.21785	5.24622	-0.0128502	0.844581	0.949012	45.08	48.12	30.34	36.6	33.5	29.66	32.32	21.63	38.8	55.13	50.38	29.48
chr9	124840327	124840998	672	4.99645	5.00035	4.99254	0.0124722	0.844628	0.94905	36.06	24.92	21	35.77	40.63	33.67	51.71	41.53	20.12	39.24	13.14	25.27
chr22	20091559	20092246	688	4.6311	4.60205	4.65958	-0.0112257	0.844629	0.94905	22.04	14.61	24.11	11.64	16.39	56.92	12.93	22.49	2.87	17.75	67.17	28.43
chr2	237977193	237977886	694	5.18804	5.18722	5.18886	0.0124925	0.844647	0.949057	28.05	25.78	21	61.55	41.34	40.88	64.64	35.47	30.18	34.57	35.04	18.95
chr13	99287717	99288642	926	8.24223	8.22356	8.26065	-0.0135901	0.844656	0.949057	268.45	259.52	421.62	248.69	299.36	295.81	316.74	215.41	372.17	270.97	358.47	306.4
chr2	60641912	60642971	1060	6.44537	6.47341	6.41678	0.0131046	0.844663	0.949057	77.13	73.04	80.9	113.12	98.36	90.59	61.41	90.84	110.65	132.68	59.14	57.91
chr7	6825484	6826647	1164	7.22411	7.19547	7.25218	-0.0128543	0.844663	0.949057	190.32	189.06	56.79	120.6	196.01	126.66	184.22	170.43	120.7	128.94	121.92	188.47
chr6	26026121	26027496	1376	11.0792	11.0683	11.09	-0.0131741	0.844699	0.949069	1911.22	2121.74	2710.97	2029.47	1856.03	2254.23	1997.38	1988.02	2356.6	1837	2295.36	2604.9
chr8	125306238	125306554	317	5.79867	5.83953	5.75662	0.0126797	0.8447	0.949069	76.13	55	55.23	56.56	41.34	59.32	35.55	65.75	70.41	23.36	86.15	43.17
chr2	171546640	171548076	1437	6.28223	6.25497	6.30898	-0.0133982	0.844701	0.949069	90.15	61.01	70.01	89	79.12	68.94	84.03	83.05	114.96	58.87	73.74	61.07
chr14	58569656	58570070	415	4.36531	4.42065	4.30777	0.0111878	0.844702	0.949069	47.08	29.22	7.78	1.66	17.11	25.65	22.62	12.11	11.5	14.95	38.69	18.95
chr7	44110936	44111440	505	5.395	5.41413	5.37561	0.0130598	0.844731	0.949086	30.05	34.37	53.67	52.4	35.64	49.7	42.02	44.99	35.92	45.78	27.74	52.65
chr3	71068047	71068391	345	5.47431	5.44738	5.50074	-0.0119432	0.844731	0.949086	42.07	54.14	48.23	25.78	56.31	35.27	12.93	14.71	66.1	85.96	27.74	64.23
chr15	79009328	79009711	384	5.64564	5.67092	5.61992	0.0132789	0.844747	0.949096	48.08	50.7	56.01	34.1	53.46	63.33	48.48	63.15	44.55	42.98	56.95	38.96
chrX	96838616	96838849	234	5.17009	5.13704	5.2024	-0.0127725	0.844757	0.949099	28.05	32.66	45.12	34.93	46.33	24.05	45.25	39.79	15.81	30.83	38.69	50.54
chr15	99706560	99706867	308	5.60031	5.57613	5.62408	-0.0124301	0.844776	0.949105	59.1	52.42	17.89	43.25	53.46	60.12	38.78	43.26	68.97	27.1	78.85	38.96
chr11	1382606	1383920	1315	8.77986	8.76593	8.79366	-0.0136038	0.844786	0.949105	513.86	352.33	414.62	543.13	444.05	343.91	455.71	447.26	316.13	540.07	438.05	465.39
chr7	39453661	39454213	553	5.23995	5.21027	5.26902	-0.0129718	0.844787	0.949105	34.06	42.11	35.78	34.1	32.79	43.29	48.48	44.99	28.74	46.72	44.53	17.9
chr9	109164100	109164375	276	4.27652	4.23554	4.31637	-0.0122085	0.844791	0.949105	26.04	19.77	9.33	11.64	34.21	12.02	19.39	17.3	25.87	17.75	16.06	23.16
chr8	11448649	11449429	781	6.54869	6.58442	6.51205	0.012018	0.844811	0.949115	80.13	54.14	42.01	124.76	162.51	112.23	103.42	173.02	41.67	36.44	82.5	110.56
chr3	129424142	129424908	767	7.96444	7.98133	7.94736	0.0135434	0.844823	0.949115	237.4	213.12	294.05	341.85	249.47	180.37	271.49	295.87	176.75	250.41	264.29	222.16
chr17	8920904	8921483	580	7.64517	7.67472	7.61499	0.0133714	0.844835	0.949115	242.41	201.95	262.93	215.42	165.36	137.88	109.89	211.95	172.43	208.37	221.94	251.65
chr5	127228856	127229958	1103	8.77504	8.78416	8.76587	0.0135972	0.844841	0.949115	485.82	412.49	505.63	399.24	480.4	361.54	581.76	343.45	579.09	341.05	381.1	385.36
chr18	50315181	50316063	883	9.09428	9.10934	9.07907	0.0131996	0.844842	0.949115	625.05	543.97	630.87	528.16	522.45	463.35	458.94	519.06	556.1	470.93	638.82	601.21
chr15	42826538	42826796	259	3.66264	3.64707	3.67804	-0.0117479	0.844847	0.949115	13.02	8.59	24.89	6.65	16.39	5.61	6.46	11.25	14.37	20.56	16.79	7.37
chr17	82362616	82363052	437	4.48303	4.40028	4.56129	-0.0124612	0.84485	0.949115	17.03	20.62	17.89	14.14	24.95	32.07	42.02	13.84	22.99	28.03	18.98	15.79
chr1	186482582	186482989	408	5.12788	5.11547	5.14018	-0.0128996	0.844882	0.94914	30.05	38.67	31.12	44.91	26.37	36.88	19.39	32.01	51.73	42.98	23.36	42.12
chr20	62237943	62239192	1250	10.8608	10.8697	10.8519	0.0128907	0.844907	0.94914	1839.09	1700.65	2101.88	2027.81	1893.8	1663.42	2171.9	1515.67	1567.71	1902.41	1841.25	2090.03
chr5	61036182	61036840	659	5.07574	5.04855	5.10243	-0.0127482	0.844911	0.94914	28.05	29.22	35.78	55.73	18.53	31.26	38.78	32.01	22.99	33.64	38.69	40.01
chr11	95584180	95584925	746	5.64061	5.60614	5.67428	-0.0121527	0.844914	0.94914	42.07	67.89	59.12	19.13	46.33	57.72	51.71	76.99	25.87	54.19	19.71	77.92
chr2	169107641	169108363	723	6.39414	6.33942	6.44687	-0.0123378	0.844914	0.94914	114.19	119.45	78.57	52.4	69.14	52.11	184.22	59.69	96.28	47.65	48.19	87.39
chr11	102406696	102407537	842	5.39827	5.43133	5.36442	0.0127744	0.844924	0.94914	35.06	29.22	38.89	59.89	34.93	60.93	38.78	52.77	38.8	31.77	57.68	27.38
chr1	6884457	6885207	751	5.09087	5.08462	5.0971	-0.0121768	0.844945	0.94914	23.04	27.5	47.45	43.25	27.08	35.27	12.93	51.91	8.62	48.59	40.15	43.17
chrX	10722731	10723096	366	4.48183	4.4512	4.51182	-0.0126798	0.844954	0.94914	16.03	24.06	18.67	16.64	27.8	28.06	25.86	28.55	12.93	17.75	23.36	28.43
chr2	113311279	113311614	336	3.87209	3.85279	3.89113	-0.0120456	0.844958	0.94914	8.01	23.2	11.67	9.15	17.82	16.83	9.7	13.84	12.93	28.97	10.95	12.63
chr9	73154842	73155081	240	3.66766	3.66072	3.67457	-0.0111516	0.844961	0.94914	11.02	14.61	5.45	7.49	9.27	28.06	0	10.38	17.24	5.61	32.85	10.53
chr4	56649866	56650617	752	5.3075	5.2399	5.37208	-0.0123545	0.844969	0.94914	33.06	35.23	24.89	47.41	42.05	44.09	77.57	44.99	53.17	18.69	37.23	16.85
chr3	152693327	152693830	504	4.31894	4.34848	4.28878	0.0124246	0.84498	0.94914	12.02	22.34	18.67	24.12	17.82	27.26	16.16	28.55	30.18	14.02	16.79	11.58
chr12	53980217	53980445	229	3.89138	3.82543	3.95446	-0.011884	0.84498	0.94914	18.03	17.19	5.45	13.31	7.84	23.25	22.62	18.17	21.55	11.21	13.14	6.32
chr1	1283612	1284111	500	5.48566	5.45289	5.5177	-0.0127229	0.844981	0.94914	28.05	48.98	42.78	32.44	58.45	52.11	42.02	44.99	63.23	65.41	25.55	33.69
chr5	59370896	59371160	265	4.00903	4.10444	3.90686	0.00934822	0.844984	0.94914	7.01	28.36	21.78	4.99	11.4	29.66	0	28.55	0	25.23	10.95	25.27
chr8	69786974	69787167	194	3.61772	3.60699	3.62838	-0.0122942	0.844991	0.94914	15.03	9.45	10.11	8.32	14.97	15.23	9.7	10.38	11.5	12.15	16.79	13.69
chr1	226950553	226951603	1051	5.81492	5.83502	5.79453	0.0132907	0.844999	0.94914	50.08	55.86	66.9	63.21	39.91	66.54	51.71	57.1	70.41	64.47	50.38	38.96
chr11	17405582	17406079	498	4.72634	4.69319	4.75874	-0.0118694	0.845007	0.94914	13.02	47.26	14.78	24.12	19.96	36.07	25.86	57.96	15.81	29.9	16.06	16.85
chr10	44647961	44648642	682	4.46961	4.5139	4.42392	0.0116382	0.845024	0.94914	10.02	11.17	18.67	15.8	22.1	59.32	19.39	32.01	12.93	28.97	10.22	25.27
chr20	45032301	45033163	863	6.89507	6.88129	6.90872	-0.0135766	0.845027	0.94914	129.22	117.73	99.57	151.38	114.04	95.4	122.82	122.85	114.96	121.47	140.9	97.92
chr16	80743189	80743579	391	4.23464	4.29535	4.17126	0.01184	0.84503	0.94914	22.04	13.75	7.78	20.79	27.8	25.65	12.93	18.17	15.81	8.41	40.15	12.63
chr12	124646361	124647241	881	5.59166	5.55082	5.63137	-0.012139	0.845034	0.94914	42.07	67.89	45.9	19.13	60.58	45.69	64.64	59.69	14.37	52.33	28.47	77.92
chr9	69120676	69122633	1958	9.09825	9.08043	9.11585	-0.0134808	0.845034	0.94914	461.78	520.77	433.29	526.5	675.7	630.09	426.62	513.01	911.03	513.91	405.19	559.09
chr6	159053798	159054386	589	4.67978	4.7377	4.61943	0.0115026	0.845053	0.949154	33.06	29.22	10.11	25.78	24.23	37.68	22.62	11.25	12.93	16.82	72.28	11.58
chr17	3712817	3713197	381	7.83934	7.82422	7.8543	-0.0133007	0.845061	0.949154	251.42	217.42	238.81	258.67	168.21	225.26	187.46	325.28	196.86	138.29	320.5	220.06
chr8	98454224	98454441	218	4.06382	4.10519	4.02123	0.0121533	0.845077	0.949154	22.04	12.03	23.34	19.13	17.11	9.62	9.7	11.25	24.43	11.21	12.41	28.43
chr17	32253071	32253940	870	7.05646	7.0601	7.0528	0.0132687	0.845083	0.949154	152.26	135.78	136.13	109.79	130.44	136.28	213.31	72.67	116.39	131.75	108.78	153.72
chr19	9674471	9675702	1232	9.23547	9.2495	9.22131	0.013107	0.845086	0.949154	547.92	593.81	764.67	557.27	615.11	573.18	475.1	602.98	679.68	588.66	569.46	665.44
chr6	79813733	79814515	783	5.63167	5.61678	5.64642	-0.0130934	0.845089	0.949154	65.11	59.3	31.89	43.25	42.77	52.11	42.02	64.02	60.35	35.51	45.99	52.65
chrX	152988371	152989570	1200	6.51222	6.52118	6.50322	0.0127357	0.845096	0.949155	79.13	101.4	55.23	73.19	115.47	126.66	161.6	85.65	44.55	88.77	67.9	95.81
chr8	10629951	10630933	983	6.48875	6.47363	6.50371	-0.0135533	0.845115	0.949164	76.13	96.25	83.24	94.82	70.56	112.23	84.03	96.89	104.9	77.55	90.53	90.55
chr6	96429372	96429676	305	3.83387	3.82892	3.83879	-0.0115746	0.845119	0.949164	10.02	11.17	22.56	17.47	6.41	17.64	6.46	14.71	2.87	30.83	20.44	10.53
chr3	150613144	150613363	220	3.79207	3.77566	3.8083	-0.0119465	0.845134	0.949172	21.04	11.17	17.89	14.97	10.69	6.41	12.93	27.68	7.18	11.21	12.41	12.63
chr12	94649493	94650833	1341	9.06952	9.05641	9.08251	-0.0132875	0.84514	0.949172	507.85	494.99	577.98	659.58	538.85	415.25	542.98	471.48	643.75	536.34	530.77	527.51
chr20	47502979	47503208	230	6.71067	6.6811	6.73964	-0.0133303	0.845151	0.949173	103.17	122.03	63.01	108.96	105.49	113.03	122.82	84.78	152.32	88.77	95.64	96.87
chr2	62202138	62202910	773	7.50392	7.48637	7.52126	-0.0135639	0.845155	0.949173	189.32	158.98	164.14	200.45	187.46	175.56	200.38	187.73	206.92	158.85	214.64	133.72
chr3	154304273	154304685	413	4.35106	4.36144	4.3406	-0.0125243	0.845183	0.949196	22.04	12.03	18.67	28.28	20.67	21.64	9.7	17.3	14.37	28.97	27.01	24.22
chr4	36196601	36196855	255	3.87938	3.86991	3.88878	-0.0120196	0.845191	0.949197	24.04	15.47	10.11	9.15	12.12	16.83	6.46	25.09	24.43	12.15	10.22	10.53
chr14	61607544	61608156	613	5.56009	5.58222	5.53761	0.0127414	0.845217	0.949217	58.1	54.14	41.23	17.47	55.6	60.93	48.48	42.39	48.86	42.05	37.96	58.96
chr1	65001240	65001863	624	6.15777	6.12052	6.19408	-0.0130156	0.845222	0.949217	47.08	80.78	57.56	83.18	79.12	69.74	100.19	98.62	53.17	58.87	45.26	83.18
chr4	73653371	73654469	1099	6.761	6.78553	6.73605	0.0132499	0.845239	0.949221	172.29	94.53	91.79	90.66	101.21	111.43	90.5	117.65	120.7	122.4	69.36	118.98
chr6	119442509	119443343	835	8.14524	8.1321	8.15825	-0.0135393	0.84524	0.949221	330.56	251.79	250.48	291.11	245.9	313.44	274.72	346.91	193.99	219.58	357.74	321.14
chr17	1490816	1492141	1326	10.2553	10.2398	10.2706	-0.0135496	0.845271	0.949238	1054.77	1062.16	1267.19	1567.02	1094.09	1209.69	1321.89	817.53	1636.69	1186.67	1276.9	1171.89
chr4	121182360	121182641	282	4.66817	4.66308	4.67325	0.0124207	0.845275	0.949238	26.04	18.91	21	17.47	28.51	40.08	45.25	22.49	20.12	18.69	32.85	13.69
chr7	55514782	55515205	424	6.60527	6.57967	6.63042	-0.0126355	0.845277	0.949238	73.12	99.68	89.46	182.99	74.13	54.51	96.96	149.66	64.66	101.85	78.12	103.19
chr1	109901572	109902017	446	5.4922	5.53957	5.44322	0.0122459	0.845294	0.949243	41.07	51.56	56.01	59.89	38.49	32.07	29.09	102.95	24.43	41.11	35.04	28.43
chr2	190663267	190663691	425	4.68507	4.73601	4.63227	0.0119133	0.845295	0.949243	55.09	17.19	12.45	36.6	12.12	26.45	22.62	34.6	14.37	16.82	27.74	32.64
chr9	108478423	108479394	972	7.57212	7.61203	7.53106	0.0119823	0.845311	0.949243	107.18	209.68	340.72	179.66	264.43	72.15	61.41	172.16	185.37	376.56	113.16	201.11
chr16	87821348	87821884	537	5.12382	5.15029	5.09686	0.012766	0.845317	0.949243	22.04	46.4	34.23	25.78	28.51	56.12	29.09	29.41	41.67	32.7	31.39	41.06
chr3	172536689	172538050	1362	6.19943	6.22562	6.17274	0.0126686	0.845331	0.949243	56.09	64.45	101.9	59.89	58.45	108.22	54.94	53.64	136.51	72.88	66.44	48.43
chr22	30947874	30948074	201	3.7494	3.69225	3.80438	-0.0119979	0.84534	0.949243	21.04	7.73	19.45	8.32	11.4	9.62	19.39	7.79	15.81	10.28	18.98	11.58
chr1	23738038	23738501	464	6.35469	6.33515	6.37398	-0.0125637	0.84534	0.949243	116.2	90.23	85.57	69.04	84.11	39.28	48.48	39.79	99.15	124.27	89.07	96.87
chr2	178163573	178163778	206	3.36518	3.37044	3.3599	-0.011529	0.845345	0.949243	4.01	10.31	17.11	11.64	8.55	10.42	3.23	19.9	5.75	4.67	17.52	10.53
chr15	48559967	48560688	722	5.41696	5.45969	5.37293	0.0124443	0.845354	0.949243	37.06	30.94	40.45	80.68	29.22	45.69	32.32	43.26	27.3	69.14	48.19	28.43
chr9	135797379	135797972	594	5.36293	5.32179	5.40293	-0.0131137	0.845358	0.949243	31.05	46.4	33.45	44.08	51.32	33.67	51.71	44.99	51.73	38.31	38.69	28.43
chr5	65048146	65049295	1150	8.49687	8.51419	8.47935	0.0134974	0.845359	0.949243	345.58	330.85	465.18	308.58	427.66	315.85	303.81	298.46	544.6	338.25	380.37	275.86
chr10	98323308	98323538	231	3.75887	3.65857	3.85264	-0.011589	0.845371	0.94925	15.03	13.75	13.22	17.47	10.69	5.61	29.09	21.63	12.93	7.48	2.92	12.63
chr1	184557840	184558305	466	4.77551	4.81042	4.73973	0.0124163	0.845382	0.949253	21.04	30.08	16.34	29.11	22.1	49.7	19.39	18.17	41.67	23.36	31.39	26.32
chr1	65430992	65431606	615	4.8574	4.82621	4.88793	-0.012564	0.845393	0.949258	38.06	30.08	15.56	32.44	22.81	31.26	25.86	27.68	45.98	33.64	16.06	28.43
chr15	58880160	58881019	860	7.39936	7.37756	7.42084	-0.0128527	0.845412	0.949272	259.44	195.93	85.57	192.13	140.41	124.26	164.83	192.05	94.84	188.75	168.65	219.01
chr14	53612389	53612825	437	6.10147	6.14519	6.05639	0.01192	0.845446	0.949301	44.07	79.06	49.01	93.16	39.91	119.45	45.25	109	27.3	114.93	27.01	75.81
chr15	73636445	73636705	261	7.87494	7.8921	7.85757	0.0134174	0.845459	0.949308	260.44	323.12	235.7	197.96	224.52	183.58	239.17	164.37	219.85	247.61	194.2	326.4
chr18	46027803	46028800	998	7.71414	7.72467	7.70353	0.0135428	0.845498	0.949337	177.3	177.03	229.48	220.41	218.82	246.11	216.54	185.13	288.83	188.75	202.96	168.47
chr4	38145217	38146777	1561	6.867	6.89745	6.83589	0.0124642	0.845499	0.949337	58.1	77.34	203.81	178.83	96.22	101.01	109.89	129.77	66.1	173.8	96.37	109.5
chr2	48444545	48444776	232	6.75062	6.72803	6.77287	-0.0125215	0.845533	0.949368	135.23	72.19	67.68	150.55	93.37	117.04	90.5	106.41	66.1	57.93	182.52	152.67
chr21	31346292	31346880	589	4.61531	4.58084	4.64897	-0.0114588	0.845544	0.949372	18.03	45.55	24.89	19.13	19.96	16.03	19.39	12.98	4.31	61.67	15.33	36.85
chr2	134640429	134640921	493	5.36992	5.31314	5.42455	-0.0115668	0.845557	0.949378	36.06	24.06	70.79	49.91	32.07	25.65	77.57	63.15	2.87	45.78	24.09	44.22
chr11	47502832	47503157	326	5.28635	5.30202	5.2705	0.0130932	0.845581	0.949396	42.07	45.55	42.01	32.44	31.36	43.29	45.25	25.95	33.05	51.39	40.15	35.8
chr6	33329501	33329936	436	4.49986	4.44028	4.55708	-0.0117654	0.845587	0.949396	22.04	28.36	13.22	12.48	28.51	25.65	25.86	6.06	50.29	28.97	15.33	14.74
chrX	123581463	123581898	436	4.36758	4.40743	4.32661	0.0122687	0.845629	0.949424	36.06	21.48	15.56	9.15	17.82	27.26	19.39	24.22	22.99	14.95	24.09	14.74
chr13	112605807	112606899	1093	8.21967	8.23521	8.20396	0.0134447	0.845629	0.949424	394.66	287.88	329.83	284.46	259.44	251.72	365.22	243.96	178.18	284.99	333.65	363.25
chrX	130847548	130848390	843	6.41493	6.39746	6.43219	-0.0127669	0.845633	0.949424	120.2	101.4	59.12	53.23	87.67	84.17	77.57	134.09	48.86	65.41	105.86	86.34
chr2	126776299	126777874	1576	9.03029	9.04693	9.01347	0.0135084	0.84565	0.949435	517.87	499.28	600.54	600.52	554.53	400.82	410.46	660.08	596.34	562.5	436.59	434.85
chr17	13594846	13595063	218	4.27602	4.19895	4.34918	-0.0123118	0.845676	0.949456	21.04	23.2	20.23	5.82	20.67	19.24	35.55	16.44	17.24	18.69	17.52	16.85
chr15	69880574	69882568	1995	8.56658	8.61894	8.51225	0.0108047	0.8457	0.949476	123.21	543.97	851.02	263.66	129.72	447.32	714.27	259.53	224.16	596.14	119.73	276.92
chr19	4524851	4525610	760	6.23347	6.21063	6.25596	-0.0133411	0.845708	0.949477	71.12	67.03	92.57	59.89	71.99	81.77	74.34	70.07	84.78	97.18	51.11	81.07
chr22	33328779	33329262	484	5.41664	5.42522	5.40801	0.0129057	0.845735	0.949493	28.05	45.55	45.12	33.27	57.73	48.1	54.94	41.53	25.87	47.65	32.12	52.65
chr9	137067764	137068058	295	7.79076	7.80364	7.77776	0.0135213	0.845739	0.949493	224.38	246.63	193.7	211.26	253.74	210.83	232.7	187.73	206.92	298.07	162.81	228.48
chr7	151008132	151009213	1082	8.26602	8.28819	8.2435	0.0132381	0.845744	0.949493	293.49	244.91	508.74	303.59	271.56	253.32	255.33	208.49	316.13	386.83	388.4	263.23
chr12	132428526	132428901	376	5.07239	5.08186	5.06286	0.0128137	0.845777	0.949517	21.04	32.66	31.12	24.95	54.17	39.28	38.78	30.28	35.92	31.77	34.31	29.48
chr22	18096795	18097368	574	6.27765	6.28943	6.26578	0.0126179	0.845779	0.949517	53.09	73.04	101.13	93.99	91.95	56.12	119.58	39.79	47.42	97.18	57.68	100.03
chr5	129460257	129461916	1660	6.67147	6.65895	6.68388	-0.0131083	0.845786	0.949517	91.15	112.57	123.69	88.17	103.35	87.38	51.71	106.41	156.63	127.08	70.82	104.24
chr12	62731178	62731471	294	3.81128	3.85657	3.76451	0.0118245	0.84583	0.949546	9.02	13.75	17.11	7.49	10.69	28.86	12.93	23.36	8.62	15.88	10.22	10.53
chr12	54172749	54173770	1022	6.73274	6.75898	6.70601	0.0134472	0.845847	0.949546	119.2	82.5	104.24	117.28	104.78	121.85	71.1	117.65	142.26	112.13	92.72	90.55
chr11	10274498	10275330	833	5.85225	5.89459	5.80862	0.0123876	0.845854	0.949546	63.11	91.95	56.79	51.57	27.8	65.74	32.32	74.4	44.55	44.85	40.15	100.03
chr3	142627091	142627282	192	3.28468	3.27854	3.29079	-0.0110543	0.845865	0.949546	10.02	11.17	3.89	14.97	8.55	9.62	3.23	10.38	2.87	1.87	18.25	22.11
chr5	139281012	139281465	454	5.40866	5.40719	5.41013	-0.0131055	0.845867	0.949546	33.06	45.55	50.56	49.91	37.06	38.48	32.32	46.72	27.3	56.06	47.45	45.28
chr11	100928696	100929815	1120	7.14788	7.17327	7.12205	0.0130719	0.845873	0.949546	167.28	171.87	120.57	154.71	136.14	115.44	103.42	102.08	228.48	133.62	174.49	93.71
chr1	179706431	179706845	415	4.41541	4.38395	4.4462	-0.0118213	0.845882	0.949546	23.04	29.22	22.56	13.31	17.11	20.04	9.7	17.3	56.04	17.75	22.63	7.37
chr5	173126443	173126653	211	3.64748	3.68185	3.61227	-0.0121002	0.845883	0.949546	14.02	11.17	17.89	11.64	7.84	14.43	0	15.57	12.93	18.69	14.6	11.58
chr15	62648827	62650108	1282	7.49089	7.51123	7.47026	0.0127623	0.845886	0.949546	141.24	255.23	241.15	150.55	152.53	153.92	226.24	134.96	149.44	219.58	81.04	252.7
chr1	9950169	9951325	1157	9.21861	9.2004	9.23659	-0.0132139	0.845891	0.949546	626.05	591.23	554.64	587.22	583.04	587.61	775.68	442.07	668.18	541.01	553.4	639.12
chr13	23903381	23904619	1239	5.9356	5.89826	5.972	-0.0130163	0.845899	0.949546	44.07	72.19	47.45	67.37	76.27	50.5	74.34	68.34	80.47	66.34	38.69	48.43
chr14	65255588	65256388	801	5.37501	5.36352	5.38641	-0.0124214	0.845903	0.949546	43.07	52.42	21	42.42	45.62	42.49	12.93	51.91	71.85	51.39	29.2	33.69
chr1	18996234	18996518	285	4.09262	4.13553	4.04839	0.0123911	0.845913	0.949546	14.02	24.06	21.78	21.63	13.54	10.42	12.93	21.63	15.81	16.82	13.14	18.95
chr11	100741048	100742189	1142	7.23169	7.26115	7.20161	0.0127008	0.845917	0.949546	103.17	160.7	123.69	158.86	202.42	171.55	77.57	85.65	265.84	123.34	168.65	162.15
chr3	3200713	3202230	1518	7.27644	7.3009	7.25156	0.0132998	0.845919	0.949546	135.23	158.12	157.91	125.59	201.71	167.54	109.89	121.98	192.55	205.56	173.76	110.56
chr16	71447	72984	1538	7.70582	7.72155	7.68991	0.0134621	0.845953	0.949556	204.34	189.92	171.14	279.47	168.21	253.32	206.85	182.54	234.22	258.82	179.6	176.89
chr12	57604374	57605775	1402	8.35766	8.37404	8.34109	0.0133307	0.84596	0.949556	317.53	335.15	316.6	346.01	305.77	369.56	258.56	345.18	406.66	367.21	296.41	271.65
chr12	108701684	108703241	1558	7.17912	7.15738	7.20054	-0.0128745	0.845963	0.949556	136.23	116.01	172.69	128.09	105.49	198.01	106.66	121.12	254.34	124.27	180.33	95.81
chr1	202161179	202161329	151	6.57508	6.6048	6.54474	0.0134849	0.845969	0.949556	79.13	81.64	109.68	102.31	99.79	111.43	61.41	99.49	107.77	88.77	105.86	96.87
chr18	54959194	54959619	426	5.03596	5.056	5.01565	0.0124795	0.845974	0.949556	40.07	36.95	45.9	26.62	35.64	14.43	42.02	25.09	17.24	35.51	32.12	42.12
chr22	20571213	20571787	575	5.81173	5.84424	5.77848	0.0132562	0.845975	0.949556	46.08	64.45	41.23	54.06	69.14	69.74	42.02	56.23	50.29	52.33	64.25	64.23
chr17	51371680	51372108	429	4.90281	4.93149	4.87355	0.012185	0.845978	0.949556	28.05	56.72	24.89	10.81	31.36	31.26	35.55	34.6	17.24	40.18	24.09	24.22
chr19	843166	844059	894	5.80167	5.83792	5.7645	0.0128653	0.845984	0.949556	44.07	65.31	48.23	54.9	57.73	72.95	38.78	79.59	43.11	79.42	35.77	49.49
chr2	33558748	33559242	495	4.61747	4.61054	4.62436	-0.0124552	0.846017	0.949584	26.04	24.92	21.78	19.13	37.06	17.64	19.39	25.95	12.93	38.31	31.39	20.01
chr4	113952485	113952928	444	5.9163	5.90216	5.9303	0.0126071	0.84603	0.949584	69.12	57.58	70.01	39.09	67.71	55.31	135.74	47.58	45.98	51.39	43.07	42.12
chr9	133341851	133342275	425	5.20772	5.22857	5.18656	0.0128696	0.846037	0.949584	38.06	40.39	33.45	34.93	35.64	42.49	45.25	34.6	28.74	40.18	51.84	17.9
chr19	19349434	19349902	469	4.95812	4.97515	4.94088	0.0126521	0.846043	0.949584	43.07	42.11	21.78	21.63	38.49	21.64	35.55	22.49	31.61	36.44	25.55	32.64
chr19	46777277	46777867	591	5.25862	5.21415	5.30175	-0.0126305	0.846044	0.949584	30.05	30.08	39.67	49.07	37.78	36.07	54.94	49.31	25.87	54.19	19.71	32.64
chr7	116524598	116526862	2265	10.2694	10.2576	10.2812	-0.0132014	0.846106	0.949636	1122.89	1137.78	1337.21	1417.3	1219.53	1110.28	1257.25	1546.81	1242.96	1394.1	1099.5	925.51
chr16	82802434	82802624	191	3.44573	3.33319	3.55012	-0.0104703	0.846111	0.949636	3.01	16.33	4.67	15.8	7.84	12.83	29.09	20.76	0	5.61	2.19	12.63
chr5	78008434	78008667	234	4.29431	4.30802	4.28046	0.0121274	0.846113	0.949636	31.05	18.05	18.67	13.31	24.95	12.83	29.09	19.9	20.12	10.28	27.74	9.48
chr9	127046592	127047104	513	4.48167	4.48385	4.47949	-0.0123717	0.846121	0.949636	19.03	23.2	18.67	15.8	20.67	36.88	6.46	18.17	33.05	20.56	31.39	24.22
chrX	57227699	57228016	318	4.39943	4.40297	4.39588	-0.0122533	0.846126	0.949636	23.04	19.77	19.45	24.95	15.68	24.05	12.93	21.63	5.75	37.38	23.36	25.27
chr11	16935923	16936351	429	5.07178	5.04607	5.09703	-0.0122661	0.846149	0.949647	21.04	36.95	41.23	35.77	32.79	30.46	32.32	41.53	15.81	68.21	21.17	26.32
chr1	68205735	68206169	435	4.48207	4.5369	4.42507	0.0112689	0.84615	0.949647	20.03	30.94	50.56	14.14	16.39	7.21	19.39	15.57	2.87	46.72	21.17	23.16
chr10	88332342	88332840	499	4.79284	4.81073	4.77472	0.012263	0.846161	0.949652	16.03	23.2	21.78	28.28	27.8	51.31	32.32	37.2	27.3	14.02	19.71	33.69
chr6	127880333	127880753	421	4.01158	3.98647	4.03625	-0.01154	0.846172	0.949653	14.02	10.31	20.23	13.31	9.98	27.26	12.93	30.28	15.81	7.48	27.74	4.21
chr14	101595886	101596630	745	4.95806	4.92241	4.99285	-0.0122018	0.846176	0.949653	22.04	40.39	27.23	12.48	34.93	44.89	25.86	31.14	50.29	16.82	24.82	42.12
chr6	63261912	63262113	202	3.60865	3.54868	3.66623	-0.0112495	0.846206	0.949679	17.03	10.31	14.78	0.83	12.83	14.43	12.93	2.6	21.55	11.21	13.14	14.74
chr14	35332764	35334124	1361	7.26189	7.23478	7.2885	-0.0130909	0.846226	0.949681	113.19	103.12	149.36	163.02	161.8	213.24	174.53	112.46	225.6	132.68	173.76	118.98
chr3	135310394	135310617	224	3.92835	3.93408	3.9226	0.0119031	0.846228	0.949681	20.03	10.31	17.11	21.63	11.4	11.22	22.62	12.98	11.5	20.56	4.38	18.95
chr18	57891074	57892336	1263	6.88538	6.85545	6.9147	-0.01238	0.846229	0.949681	90.15	171.87	112.8	70.7	167.5	81.77	100.19	109	136.51	131.75	47.45	199
chr1	95084463	95085124	662	5.53641	5.54073	5.53209	0.0129393	0.846239	0.949684	55.09	50.7	33.45	49.91	54.88	35.27	58.18	42.39	63.23	48.59	35.77	29.48
chr17	31378579	31378918	340	4.27031	4.29238	4.24789	0.0123115	0.846257	0.949695	27.05	16.33	25.67	11.64	12.83	24.05	19.39	15.57	24.43	24.29	12.41	17.9
chr16	69150189	69150814	626	6.05515	6.03217	6.07778	-0.0133156	0.846263	0.949695	64.11	71.33	45.9	59.89	77.69	73.75	71.1	60.56	77.6	53.26	79.58	63.17
chr4	53309761	53310011	251	3.9483	3.94928	3.94733	-0.0118663	0.846281	0.949704	15.03	12.89	19.45	11.64	25.66	8.02	3.23	10.38	12.93	16.82	19.71	29.48
chr20	63690859	63691119	261	5.39259	5.37699	5.40802	-0.0129574	0.846292	0.949704	45.08	52.42	39.67	29.94	41.34	40.88	38.78	58.83	41.67	52.33	35.77	27.38
chr16	75138410	75138943	534	4.9874	5.01763	4.95652	0.0127485	0.846294	0.949704	32.05	28.36	41.23	29.11	42.77	20.84	25.86	27.68	38.8	21.49	40.88	31.59
chr16	84380500	84380763	264	4.09102	3.99408	4.18185	-0.0113262	0.846311	0.949704	10.02	35.23	6.22	23.29	6.41	14.43	42.02	9.52	8.62	14.95	11.68	22.11
chr13	40208312	40208865	554	6.58214	6.60837	6.55543	0.0124256	0.846313	0.949704	74.12	116.87	94.13	133.08	118.32	48.9	103.42	47.58	71.85	161.65	67.17	112.66
chr5	95925958	95926332	375	8.54825	8.56801	8.52822	0.0134615	0.846313	0.949704	443.75	375.54	412.29	395.91	325.73	323.87	303.81	474.08	281.64	326.1	405.19	424.32
chr5	173686621	173687539	919	7.06284	7.0853	7.04003	0.0132347	0.846338	0.949721	190.32	149.53	120.57	110.62	128.3	115.44	122.82	125.44	158.06	86.9	177.41	118.98
chr1	235002986	235003233	248	5.1771	5.15326	5.20056	-0.0125492	0.846344	0.949721	45.08	33.51	37.34	33.27	37.06	27.26	35.55	55.37	28.74	17.75	28.47	54.75
chr12	118236900	118237704	805	7.58999	7.56429	7.61524	-0.0133142	0.846349	0.949721	229.39	200.23	119.02	170.51	208.84	207.63	248.86	168.7	237.1	134.55	202.96	184.26
chr1	162697207	162697685	479	4.47683	4.46544	4.48813	-0.0118408	0.846376	0.949741	17.03	18.91	21	29.11	25.66	20.84	9.7	26.82	15.81	56.06	16.79	9.48
chr19	39524416	39524921	506	5.49937	5.53947	5.45812	0.0118147	0.846386	0.949741	35.06	58.44	70.01	34.93	41.34	39.28	38.78	27.68	12.93	58.87	23.36	102.13
chr10	112949143	112950497	1355	6.75742	6.78236	6.73203	0.0133515	0.846389	0.949741	108.18	120.31	102.68	104.8	89.81	134.68	93.73	151.39	99.15	78.49	116.08	98.97
chr1	33295073	33296004	932	7.2012	7.18787	7.21441	-0.0133146	0.846424	0.949752	157.26	140.07	147.8	131.42	166.79	131.47	151.9	145.34	139.38	165.39	141.63	147.41
chr6	109318394	109318842	449	4.00205	3.97413	4.02943	-0.0113033	0.846428	0.949752	9.02	25.78	6.22	7.49	24.95	20.84	6.46	12.98	10.06	21.49	8.03	38.96
chr12	45170527	45171070	544	5.42147	5.37662	5.46496	-0.0125644	0.846428	0.949752	39.07	44.69	26.45	29.94	63.44	45.69	58.18	37.2	58.92	26.16	54.03	30.53
chr6	169961823	169962214	392	4.22117	4.20062	4.24144	-0.0124018	0.846433	0.949752	27.05	15.47	21	18.3	15.68	12.83	19.39	17.3	12.93	29.9	16.06	17.9
chr15	94286599	94286982	384	5.96678	5.94221	5.99093	-0.0129758	0.846438	0.949752	58.1	73.9	59.9	42.42	58.45	76.16	64.64	47.58	70.41	38.31	79.58	81.07
chr15	59165464	59166257	794	6.16371	6.17539	6.15193	0.0125615	0.846441	0.949752	81.14	61.87	103.46	98.98	38.49	49.7	109.89	70.07	71.85	81.29	50.38	43.17
chr7	73970915	73972165	1251	7.10724	7.07934	7.13461	-0.0128372	0.846458	0.949762	104.18	176.17	96.46	100.64	176.05	157.92	164.83	152.26	100.59	183.14	75.93	166.36
chr9	36486604	36488599	1996	11.3391	11.3288	11.3493	-0.0126468	0.846464	0.949762	2526.25	2364.93	2793.43	2659.94	2432.65	2656.66	2634.08	1916.21	2975.93	2591.05	2764.8	2772.31
chr10	110600381	110600810	430	5.26333	5.23918	5.28708	-0.0122968	0.846494	0.949764	59.1	41.25	11.67	38.26	37.06	39.28	35.55	30.28	47.42	43.92	51.84	25.27
chr9	135412255	135412970	716	6.51981	6.52068	6.51895	0.0133178	0.846498	0.949764	101.17	78.2	92.57	89.83	116.18	72.95	132.51	73.53	73.28	104.65	88.34	77.92
chr19	6693080	6693412	333	4.26078	4.19752	4.32138	-0.0121285	0.846499	0.949764	16.03	24.06	20.23	11.64	15.68	22.45	32.32	10.38	12.93	32.7	18.98	12.63
chr4	107936926	107937631	706	5.45483	5.47971	5.4295	0.0130089	0.846506	0.949764	35.06	44.69	41.23	43.25	44.19	59.32	38.78	41.53	50.29	26.16	55.49	46.33
chrX	53114769	53116449	1681	6.39826	6.4073	6.38916	0.0131517	0.846515	0.949764	92.16	107.42	76.23	58.22	99.07	76.16	96.96	71.8	117.83	85.96	67.17	63.17
chr19	6947461	6948380	920	6.82186	6.80256	6.84091	-0.0132323	0.846519	0.949764	96.16	110.86	132.24	103.97	124.73	101.81	113.12	124.58	103.46	176.6	86.88	83.18
chr18	44712011	44712553	543	5.85779	5.86686	5.84866	0.0130312	0.846522	0.949764	66.11	72.19	50.56	45.75	57.02	58.52	80.8	58.83	28.74	57.93	48.92	70.54
chr5	89844688	89844901	214	3.85408	3.78651	3.91862	-0.011396	0.846522	0.949764	24.04	21.48	7.78	12.48	11.4	5.61	25.86	25.09	8.62	18.69	5.11	7.37
chr3	112755909	112756168	260	4.1429	4.12072	4.16474	-0.0121728	0.846555	0.949772	17.03	24.92	16.34	18.3	14.97	12.83	16.16	28.55	11.5	13.08	10.95	27.38
chr3	27392972	27393720	749	6.22932	6.22133	6.23726	-0.0131152	0.846566	0.949772	82.14	58.44	94.13	90.66	54.17	68.14	45.25	74.4	97.71	63.54	75.93	95.81
chr3	171752446	171752694	249	3.39178	3.31423	3.46537	-0.0110369	0.846569	0.949772	7.01	6.87	8.56	7.49	5.7	24.05	9.7	7.79	30.18	6.54	3.65	8.42
chr17	21089142	21089634	493	4.78026	4.76236	4.79795	-0.0127475	0.846573	0.949772	34.06	35.23	24.11	25.78	22.81	20.84	25.86	17.3	27.3	31.77	29.93	34.75
chr21	25507530	25508258	729	7.12507	7.10744	7.14248	-0.0133275	0.846576	0.949772	152.26	145.23	78.57	158.86	136.14	156.32	151.9	148.8	120.7	154.17	158.43	113.71
chr9	129175802	129176580	779	7.96269	7.98081	7.94435	0.013152	0.846584	0.949772	191.32	218.28	227.15	316.07	198.15	364.75	255.33	312.3	327.63	178.47	205.15	199
chr3	195194551	195196018	1468	5.97349	5.9474	5.99912	-0.0128072	0.846586	0.949772	37.06	68.75	51.34	47.41	66.29	99.4	58.18	43.26	83.34	65.41	69.36	64.23
chr20	50394616	50394968	353	4.49861	4.40693	4.58482	-0.0116207	0.846594	0.949772	38.06	20.62	7	13.31	30.65	17.64	58.18	25.95	12.93	14.02	16.06	16.85
chr14	69611284	69612337	1054	10.2067	10.1923	10.2209	-0.0134389	0.846607	0.949772	843.42	960.75	1467.89	1359.91	1029.23	1358.79	1095.65	867.7	1337.8	1245.53	1310.49	1303.5
chr6	105437267	105437590	324	4.35224	4.32113	4.3827	-0.0118591	0.846611	0.949772	29.05	20.62	22.56	30.77	12.12	4.81	22.62	24.22	10.06	23.36	17.52	27.38
chr8	43280852	43281440	589	5.64483	5.59924	5.68903	-0.0128287	0.846618	0.949772	43.07	55.86	59.12	56.56	37.78	38.48	77.57	50.18	37.36	69.14	32.12	43.17
chr2	144459173	144460402	1230	6.39974	6.44205	6.35614	0.0119942	0.84663	0.949772	66.11	58.44	48.23	98.15	65.57	185.18	48.48	120.25	79.03	60.73	140.9	42.12
chr1	26723145	26724022	878	7.53329	7.5164	7.54999	-0.0134404	0.846648	0.949772	170.29	169.29	189.81	214.59	203.85	150.71	180.99	217.14	231.35	159.78	154.05	181.1
chr12	123761579	123762799	1221	9.14056	9.12091	9.15994	-0.0133098	0.846648	0.949772	510.86	501.86	533.64	589.71	588.03	616.47	769.22	452.45	646.63	470.93	583.33	509.61
chr1	16979757	16980194	438	4.94702	4.89638	4.99596	-0.0126773	0.84665	0.949772	40.07	24.92	23.34	23.29	27.8	39.28	42.02	24.22	40.23	36.44	21.17	27.38
chr10	73916786	73917457	672	5.6766	5.65171	5.70107	-0.0128763	0.84665	0.949772	48.08	56.72	52.12	53.23	44.19	47.3	61.41	74.4	33.05	68.21	44.53	30.53
chr10	65213270	65213475	206	3.67214	3.55332	3.78192	-0.0117463	0.846655	0.949772	11.02	6.02	13.22	12.48	9.27	18.44	32.32	6.92	7.18	13.08	14.6	8.42
chr4	139798406	139798759	354	3.98664	3.9577	4.015	-0.0117935	0.846657	0.949772	9.02	13.75	10.11	25.78	18.53	16.03	12.93	7.79	21.55	19.62	27.74	7.37
chr17	42447087	42447549	463	5.0291	5.0977	4.95708	0.0122316	0.846684	0.949783	36.06	43.83	24.11	36.6	32.79	32.07	0	29.41	38.8	57.93	32.85	27.38
chr5	82817901	82818698	798	8.03353	8.06231	8.00417	0.0122987	0.846685	0.949783	180.3	176.17	493.96	387.6	133.29	232.48	290.88	402.28	237.1	127.08	205.15	277.97
chr11	66134610	66134832	223	6.66011	6.67059	6.64955	0.0133654	0.846688	0.949783	120.2	80.78	99.57	112.29	86.96	111.43	129.28	111.6	67.54	85.96	105.86	102.13
chr2	174624750	174625319	570	4.93376	4.9042	4.96274	-0.0124937	0.8467	0.949789	25.04	35.23	24.89	26.62	27.8	40.08	25.86	31.14	53.17	35.51	27.74	13.69
chr2	241675840	241676505	666	5.53317	5.5489	5.51725	0.0129537	0.846713	0.949791	34.06	51.56	69.23	46.58	37.78	41.69	48.48	35.47	43.11	45.78	40.88	61.07
chr11	61091009	61092919	1911	8.46684	8.49161	8.44163	0.0126078	0.846718	0.949791	267.45	463.19	371.06	321.06	320.03	416.86	458.94	619.42	126.45	337.31	272.32	271.65
chr2	69616491	69617141	651	6.73996	6.76125	6.71834	0.0134075	0.846724	0.949791	137.23	91.09	113.57	82.34	111.19	115.44	90.5	122.85	114.96	99.98	89.8	113.71
chr6	137698586	137699950	1365	7.04538	7.06127	7.02932	0.0132952	0.846736	0.949791	134.23	141.79	129.91	124.76	118.32	152.31	135.74	101.22	173.87	106.52	173.76	92.66
chr12	120864737	120865676	940	6.00089	6.03706	5.96379	0.0124651	0.846745	0.949791	47.08	72.19	44.34	62.38	67	101.01	42.02	48.45	81.91	35.51	106.59	60.02
chr1	200371641	200372370	730	5.28064	5.26259	5.29846	-0.0122516	0.846745	0.949791	65.11	42.11	42.01	20.79	37.06	23.25	22.62	51.04	51.73	30.83	24.09	55.8
chr1	27874606	27875656	1051	9.60129	9.59196	9.61057	-0.0131163	0.846751	0.949791	976.64	785.45	640.99	699.5	888.1	639.71	669.02	810.61	840.62	755.92	780.45	833.9
chr7	90938311	90938702	392	3.8813	3.9706	3.7861	0.0118429	0.846761	0.949794	19.03	21.48	16.34	11.64	13.54	12.02	0	16.44	12.93	29.9	8.76	14.74
chr16	29118529	29118975	447	4.35153	4.39828	4.30322	0.0120529	0.846778	0.949803	29.05	20.62	7	14.97	29.22	25.65	16.16	18.17	15.81	14.02	24.82	29.48
chr19	19618074	19619282	1209	9.87193	9.85485	9.88881	-0.0134295	0.846786	0.949803	1013.71	966.77	942.81	1023.88	849.61	759.16	1212	942.1	676.8	921.3	676.78	1259.28
chr4	89438071	89438736	666	5.53164	5.56572	5.49675	0.0132721	0.846791	0.949803	53.09	47.26	43.56	55.73	42.05	42.49	35.55	55.37	45.98	46.72	43.07	44.22
chr1	9067305	9067504	200	5.87509	5.91357	5.83555	0.0122725	0.846824	0.949828	99.17	26.64	80.12	67.37	37.06	51.31	51.71	51.04	33.05	50.46	86.88	69.49
chr15	77182874	77183356	483	6.38496	6.37302	6.3968	-0.0130906	0.84683	0.949828	62.1	87.65	118.24	91.49	71.28	66.54	54.94	97.76	107.77	65.41	81.77	97.92
chr4	88527820	88528353	534	6.99074	6.96792	7.01321	-0.0125211	0.846834	0.949828	142.24	118.59	73.9	89	171.06	156.32	84.03	75.26	158.06	229.86	110.97	116.87
chr21	16193968	16194814	847	5.67146	5.62492	5.71655	-0.0129826	0.846845	0.949833	52.09	48.98	42.01	68.2	39.91	44.89	80.8	41.53	43.11	64.47	44.53	41.06
chr2	71378895	71379539	645	6.02915	6.01283	6.04529	-0.0127497	0.846862	0.949836	82.14	51.56	70.01	84.84	49.18	49.7	64.64	70.07	50.29	50.46	110.24	50.54
chr13	97387220	97387769	550	4.70464	4.64335	4.76343	-0.0122874	0.846865	0.949836	17.03	16.33	20.23	24.12	31.36	40.88	38.78	12.98	30.18	22.43	27.01	31.59
chr6	144659227	144659937	711	6.10545	6.06987	6.14019	-0.0127405	0.846869	0.949836	48.08	76.48	55.23	52.4	76.27	94.59	87.26	47.58	93.4	52.33	94.18	48.43
chr20	237435	238565	1131	7.03047	7.01175	7.04896	-0.0133067	0.846887	0.94984	108.18	117.73	122.13	100.64	146.83	178.77	116.35	121.98	185.37	123.34	128.49	118.98
chr3	197626898	197628515	1618	9.23113	9.28094	9.17954	0.0109785	0.846887	0.94984	456.77	506.16	1146.62	789.33	52.74	780.8	387.84	380.65	635.13	655	649.77	770.73
chr5	131394157	131394476	320	7.13704	7.11274	7.16093	-0.0131591	0.846907	0.949853	169.28	106.56	106.57	180.49	124.02	143.49	184.22	166.97	96.28	103.72	154.78	152.67
chr19	55253477	55254578	1102	10.0349	10.0242	10.0454	-0.0129984	0.846913	0.949853	1022.72	972.78	990.26	1070.46	1169.64	1022.1	946.98	834.83	1333.49	918.5	1190.76	1116.08
chr3	196772005	196772756	752	5.90576	5.88181	5.92932	-0.0121968	0.846957	0.949882	40.07	25.78	98.79	94.82	34.21	60.12	42.02	75.26	51.73	55.13	56.22	85.29
chr15	93087715	93089423	1709	7.55107	7.53257	7.56933	-0.01319	0.846957	0.949882	111.19	203.67	253.59	158.86	215.25	168.35	151.9	208.49	258.65	173.8	163.54	183.21
chr15	52290909	52291689	781	6.52411	6.54882	6.49896	0.012771	0.846963	0.949882	86.14	120.31	71.57	79.02	100.5	104.21	96.96	72.67	38.8	118.67	83.96	131.61
chr17	82499186	82499443	258	6.30295	6.36841	6.23438	0.0101692	0.846975	0.949882	234.39	37.81	28	48.24	117.61	29.66	48.48	185.13	44.55	28.03	106.59	38.96
chr8	20122041	20122694	654	4.52669	4.56959	4.48248	0.0117896	0.846976	0.949882	15.03	30.08	21.78	48.24	12.12	15.23	19.39	38.93	21.55	27.1	12.41	14.74
chr12	14664313	14664774	462	4.7666	4.68274	4.84584	-0.0119762	0.846985	0.949882	35.06	25.78	17.89	12.48	22.81	40.08	58.18	25.09	37.36	16.82	18.25	16.85
chr13	114161745	114162464	720	5.0988	5.04682	5.14897	-0.0120296	0.846988	0.949882	30.05	20.62	21	16.64	62.72	47.3	51.71	47.58	27.3	22.43	27.01	36.85
chr11	82539665	82539990	326	4.50537	4.47701	4.53319	-0.0121057	0.847006	0.949887	24.04	30.08	19.45	19.96	32.07	8.02	25.86	18.17	11.5	29.9	31.39	22.11
chr2	29260582	29261839	1258	6.87393	6.89979	6.84761	0.0125572	0.847008	0.949887	120.2	95.39	144.69	161.36	96.22	98.6	142.21	76.13	57.48	110.26	208.07	96.87
chr6	70740631	70741036	406	4.34734	4.32591	4.36845	0.011492	0.847017	0.949887	20.03	15.47	33.45	26.62	7.13	17.64	54.94	22.49	11.5	8.41	16.06	10.53
chr14	51631968	51632244	277	3.64865	3.66314	3.63401	-0.0116124	0.847028	0.949887	13.02	17.19	12.45	18.3	7.84	7.21	0	17.3	20.12	7.48	21.17	8.42
chr5	170277142	170277706	565	6.68029	6.71284	6.647	0.0120211	0.847035	0.949887	127.21	81.64	109.68	107.3	90.52	113.03	84.03	74.4	221.29	42.05	141.63	37.9
chr19	56133719	56134821	1103	7.19657	7.16387	7.22855	-0.0124985	0.847037	0.949887	120.2	147.81	201.48	98.98	114.75	177.16	200.38	148.8	91.96	153.24	66.44	239.01
chr11	73991346	73992230	885	8.09214	8.10873	8.07535	0.0131256	0.847042	0.949887	195.33	205.38	385.84	416.71	205.27	247.71	323.2	244.83	287.39	235.46	290.57	236.9
chr8	102886800	102887625	826	9.04977	9.06104	9.03842	0.0128266	0.847056	0.949895	509.86	457.17	619.21	537.31	586.6	494.62	500.96	484.46	563.29	469.06	619.11	518.03
chr12	12564059	12564264	206	6.6299	6.60288	6.65642	-0.0131495	0.847065	0.949895	113.19	103.12	65.34	74.03	97.65	129.87	116.35	76.99	114.96	119.6	84.69	92.66
chr3	185322191	185322775	585	4.95272	4.91241	4.99194	-0.0119252	0.84707	0.949895	37.06	23.2	20.23	31.61	28.51	40.08	32.32	21.63	58.92	26.16	44.53	7.37
chr11	57475740	57477391	1652	8.92095	8.93961	8.90205	0.013278	0.847085	0.949904	332.56	384.99	502.52	477.42	517.46	731.1	394.3	516.47	593.46	592.4	359.93	413.79
chrX	1586879	1587536	658	6.95	6.92815	6.97154	-0.0128667	0.847125	0.94994	124.21	86.79	105.02	209.6	84.82	120.25	132.51	171.29	87.65	115.86	118.27	127.4
chr6	14748691	14749012	322	4.15134	4.15643	4.14624	-0.0123445	0.847139	0.94994	17.03	12.89	17.11	22.46	20.67	16.83	9.7	22.49	10.06	20.56	16.06	27.38
chr12	67322946	67323725	780	5.54251	5.58066	5.50333	0.0123263	0.847142	0.94994	35.06	69.61	26.45	33.27	63.44	59.32	25.86	57.1	66.1	57.93	33.58	31.59
chr4	82372594	82372757	164	6.92118	6.93362	6.90863	0.0133886	0.847157	0.94994	122.21	132.34	117.46	132.25	96.94	132.27	122.82	85.65	135.07	115.86	118.27	143.2
chr2	10447489	10449320	1832	11.6442	11.6583	11.6299	0.0133852	0.847162	0.94994	2618.41	2674.3	4448.79	3373.58	2920.18	3357.3	3147.97	2345.31	3116.75	3043.29	3261.98	4100.03
chr17	80315890	80316275	386	4.43028	4.43906	4.42143	-0.0119285	0.847168	0.94994	29.05	24.92	21	15.8	12.12	27.26	3.23	12.11	22.99	37.38	32.85	20.01
chr6	166411505	166412388	884	5.96154	5.94233	5.98051	-0.0121034	0.847173	0.94994	72.12	56.72	34.23	52.4	61.3	92.19	38.78	38.93	56.04	45.78	144.56	54.75
chr2	231686896	231687887	992	8.30313	8.283	8.32298	-0.0133751	0.847175	0.94994	305.51	250.93	309.6	326.88	339.27	336.69	361.98	308.84	433.96	277.51	264.29	274.81
chr8	122678886	122679414	529	5.22587	5.25935	5.19159	0.0124578	0.847181	0.94994	59.1	36.95	28	37.43	37.06	31.26	38.78	43.26	15.81	55.13	26.28	40.01
chr10	11455322	11455528	207	4.23744	4.22798	4.24684	0.0116872	0.847204	0.949958	17.03	22.34	13.22	11.64	24.95	23.25	38.78	9.52	7.18	31.77	8.76	17.9
chr12	72141088	72142011	924	6.69403	6.71499	6.67276	0.0132958	0.847219	0.94996	100.17	102.26	113.57	79.85	131.86	102.61	93.73	95.16	96.28	142.96	102.94	81.07
chr5	172034733	172035833	1101	7.63325	7.61006	7.65608	-0.0130436	0.847224	0.94996	197.33	181.32	270.71	205.44	173.91	143.49	242.4	291.54	123.58	179.4	151.13	222.16
chr3	3101182	3102404	1223	6.36256	6.32549	6.39869	-0.012103	0.847227	0.94996	68.11	124.61	81.68	62.38	82.68	61.73	106.66	66.61	43.11	144.83	29.2	115.82
chr11	36333980	36334269	290	4.32871	4.29486	4.36179	-0.0113066	0.847251	0.94997	36.06	28.36	1.56	23.29	9.27	19.24	16.16	30.28	21.55	23.36	10.95	21.06
chr2	201759533	201760443	911	5.9561	5.94604	5.96609	-0.0129937	0.847259	0.94997	90.15	74.76	49.79	52.4	49.89	52.91	58.18	67.48	44.55	54.19	75.93	74.76
chr1	113677919	113678130	212	3.79137	3.71926	3.86006	-0.0113045	0.847261	0.94997	16.03	21.48	11.67	4.99	12.83	12.02	22.62	6.06	15.81	1.87	19.71	21.06
chr1	45205640	45207067	1428	8.66133	8.64224	8.68018	-0.0133315	0.847264	0.94997	263.44	345.46	517.3	439.16	374.2	457.74	433.09	268.18	474.19	392.44	420.52	472.76
chr10	123241154	123242168	1015	6.25128	6.22535	6.27675	-0.0123828	0.847279	0.949978	70.12	52.42	52.9	54.06	136.85	82.57	71.1	57.96	64.66	127.08	94.91	49.49
chr5	134608672	134609942	1271	8.15502	8.14279	8.16715	-0.0133493	0.847286	0.949978	295.5	222.57	262.93	343.51	272.27	299.01	219.78	312.3	367.86	252.28	365.04	207.42
chr9	121841065	121841732	668	5.25217	5.21389	5.28946	-0.0114215	0.847296	0.949982	21.04	75.62	49.79	36.6	22.81	16.83	38.78	64.02	4.31	42.05	32.85	52.65
chr21	32940512	32940757	246	4.44312	4.43113	4.45501	-0.0124377	0.84731	0.949985	28.05	19.77	17.89	20.79	22.1	20.84	16.16	32.87	21.55	26.16	11.68	23.16
chr10	123494302	123494900	599	5.27281	5.30806	5.23667	0.0120123	0.847313	0.949985	26.04	36.09	45.9	58.22	50.61	20.84	38.78	65.75	12.93	35.51	24.82	48.43
chr3	38255982	38256691	710	5.04716	5.0964	4.99618	0.0119814	0.847322	0.949987	32.05	23.2	49.79	22.46	32.07	45.69	19.39	24.22	40.23	18.69	67.9	21.06
chr21	25420943	25422055	1113	9.85209	9.84081	9.86328	-0.0131652	0.847335	0.949993	974.64	855.05	848.69	948.2	831.79	1043.74	904.96	971.52	1001.56	752.18	1217.04	741.25
chr1	30597075	30598272	1198	5.37665	5.35948	5.39362	-0.0119078	0.847347	0.949999	41.07	61.01	44.34	30.77	43.48	25.65	22.62	87.38	14.37	54.19	26.28	47.38
chr2	128232686	128234032	1347	9.28239	9.29038	9.27435	0.0128798	0.847377	0.950016	559.94	513.89	672.1	726.95	663.58	620.47	672.26	505.22	639.44	681.17	578.22	639.12
chr22	37745607	37747097	1491	10.2312	10.2454	10.2168	0.0133763	0.84738	0.950016	859.45	1073.33	1495.9	1411.48	1012.12	1430.94	1215.23	806.28	1319.12	1205.35	1252.81	1341.41
chr2	41717954	41718161	208	4.32608	4.29853	4.35311	-0.0121146	0.847383	0.950016	18.03	19.77	31.89	17.47	22.1	8.82	19.39	20.76	12.93	31.77	14.6	23.16
chr3	32758125	32758738	614	4.98438	5.04016	4.92635	0.0122585	0.847408	0.950021	52.09	22.34	32.67	39.09	32.79	18.44	12.93	30.28	30.18	22.43	35.04	51.59
chr12	116714887	116715208	322	4.21843	4.18513	4.25098	-0.0113347	0.84741	0.950021	7.01	24.92	27.23	24.95	11.4	13.63	12.93	30.28	8.62	11.21	8.03	43.17
chr1	21269931	21270845	915	6.87841	6.86912	6.88763	-0.0133585	0.847412	0.950021	132.22	93.67	108.13	138.07	134.71	94.59	106.66	113.33	99.15	141.09	127.03	123.19
chr12	71392430	71392883	454	5.33327	5.31484	5.35147	-0.0130054	0.847422	0.950021	56.09	34.37	38.12	33.27	38.49	38.48	38.78	38.93	50.29	29.9	45.99	41.06
chr6	49532053	49532859	807	5.9034	5.88958	5.91708	-0.0131108	0.847423	0.950021	52.09	67.03	50.56	59.89	55.6	70.54	45.25	64.88	89.09	63.54	57.68	42.12
chr14	106153538	106153863	326	3.46047	3.54755	3.3678	0.0112257	0.847459	0.950046	12.02	3.44	7.78	11.64	12.83	22.45	0	11.25	18.68	10.28	17.52	4.21
chr4	53599433	53600278	846	5.96838	6.0048	5.93101	0.0121471	0.847459	0.950046	99.17	105.7	24.11	43.25	57.73	55.31	51.71	58.83	45.98	73.82	43.07	92.66
chr6	96923880	96925318	1439	10.4131	10.4253	10.4008	0.0131539	0.847472	0.95005	1125.89	1250.35	1422	1623.58	1326.45	1502.29	1237.86	961.14	1498.74	1504.36	1387.88	1521.45
chr3	100726092	100726502	411	4.53529	4.51812	4.55227	-0.0126955	0.847477	0.95005	18.03	26.64	20.23	29.11	24.23	19.24	19.39	19.03	24.43	28.97	22.63	26.32
chr6	109454563	109456440	1878	11.0774	11.0667	11.0879	-0.0122498	0.847495	0.950056	2217.73	2009.16	2161	2095.18	2165.36	2221.36	2414.3	2186.99	2595.14	1718.33	2023.77	2121.61
chr12	94866591	94867883	1293	7.04613	7.08468	7.00652	0.0121955	0.847497	0.950056	149.25	189.92	109.68	172.17	101.21	92.19	84.03	142.74	56.04	104.65	274.51	109.5
chr1	33430370	33431534	1165	9.28537	9.29399	9.2767	0.0132067	0.847514	0.950068	507.85	635.92	613.76	762.72	672.13	573.98	717.5	528.58	656.69	689.58	475.28	653.86
chr11	120124844	120125252	409	4.52642	4.53886	4.51386	0.0123351	0.847525	0.950072	24.04	36.95	17.89	24.95	22.81	12.83	29.09	28.55	24.43	22.43	16.79	15.79
chr11	71080109	71080604	496	5.36349	5.34337	5.38333	-0.0125792	0.847551	0.950094	34.06	40.39	58.34	34.1	47.04	29.66	38.78	37.2	31.61	71.01	42.34	29.48
chr1	231215021	231216094	1074	7.65922	7.66875	7.64962	0.0132921	0.847578	0.950116	177.3	217.42	151.69	230.39	244.48	199.61	252.1	159.18	182.49	241.07	146.75	223.22
chr11	75689584	75690782	1199	7.63866	7.61071	7.66608	-0.0129268	0.847591	0.950123	182.31	232.02	235.7	172.17	152.53	198.01	277.95	268.18	155.19	165.39	106.59	245.33
chr2	69608089	69608536	448	4.97392	5.00397	4.94324	0.012099	0.84761	0.950123	35.06	17.19	33.45	57.39	27.8	21.64	32.32	43.26	22.99	34.57	14.6	36.85
chr11	86608205	86608694	490	6.31771	6.2756	6.35863	-0.0132046	0.84761	0.950123	61.1	56.72	87.12	87.33	81.97	90.59	116.35	70.94	87.65	78.49	71.55	67.39
chr15	50390410	50391228	819	6.8578	6.82303	6.89175	-0.012768	0.847613	0.950123	123.21	125.47	84.01	153.87	112.62	80.16	168.06	107.27	155.19	58.87	124.11	98.97
chr16	53110558	53112374	1817	7.72863	7.71991	7.73729	-0.013284	0.847636	0.95014	175.29	175.31	258.26	249.53	178.9	227.67	129.28	262.13	248.59	187.81	238.74	213.74
chr22	31345342	31347929	2588	10.7041	10.7187	10.6895	0.0133398	0.847648	0.950146	1469.47	1386.13	2455.04	1577	1467.57	1755.61	1405.92	1319.29	1947.07	1532.39	1795.99	1907.87
chr16	74190378	74190632	255	3.86269	3.84274	3.88236	-0.011556	0.847667	0.950159	14.02	14.61	26.45	9.98	11.4	9.62	9.7	9.52	5.75	28.03	10.22	25.27
chr7	2687970	2689586	1617	9.3191	9.30646	9.33162	-0.0132068	0.847682	0.950168	528.89	500.14	771.67	608.01	743.41	646.93	614.08	626.34	626.51	615.76	574.57	808.63
chr9	137390530	137391133	604	5.12995	5.08737	5.1713	-0.0124254	0.847699	0.95018	30.05	50.7	27.23	19.13	32.79	44.09	51.71	26.82	25.87	27.1	48.92	35.8
chr2	222971238	222972368	1131	7.09426	7.07341	7.11481	-0.0132051	0.847711	0.950185	115.19	165	175.8	102.31	118.32	131.47	132.51	122.85	176.75	159.78	100.75	138.98
chr17	44374020	44376380	2361	7.45249	7.42709	7.47746	-0.013169	0.847718	0.950185	169.28	171.01	190.58	199.62	174.63	127.46	210.08	178.21	208.36	216.78	100.02	155.83
chr10	35480201	35480510	310	3.83257	3.81059	3.85422	-0.0116525	0.847731	0.950192	8.01	27.5	12.45	6.65	13.54	16.03	6.46	14.71	25.87	7.48	17.52	14.74
chr9	115192904	115193192	289	4.53083	4.48015	4.57979	-0.0121875	0.847763	0.950213	23.04	22.34	19.45	20.79	37.06	11.22	29.09	12.11	30.18	20.56	26.28	25.27
chr16	15704244	15705391	1148	6.65816	6.63639	6.6796	-0.0133412	0.84778	0.950213	88.15	96.25	108.91	111.45	79.12	113.03	119.58	108.14	90.53	105.59	98.56	92.66
chr11	124193308	124193584	277	4.21567	4.12343	4.30236	-0.011608	0.847791	0.950213	16.03	6.02	20.23	18.3	26.37	17.64	38.78	10.38	12.93	20.56	7.3	28.43
chr1	73998437	73998627	191	3.74521	3.65819	3.82728	-0.0113331	0.847795	0.950213	8.01	9.45	10.89	4.99	13.54	28.86	22.62	14.71	20.12	15.88	6.57	5.26
chr3	30749285	30749504	220	3.42466	3.50498	3.33961	0.0111218	0.847797	0.950213	4.01	18.91	4.67	14.97	7.13	18.44	6.46	10.38	4.31	7.48	22.63	9.48
chr19	52922712	52923975	1264	9.70411	9.69202	9.7161	-0.0130917	0.847798	0.950213	812.37	675.45	966.15	729.44	875.27	904.26	795.07	774.27	1041.79	661.54	874.63	899.18
chr1	175443387	175443675	289	3.91338	3.83648	3.98639	-0.0114928	0.847803	0.950213	10.02	15.47	15.56	25.78	9.27	9.62	32.32	13.84	1.44	14.02	21.9	11.58
chr8	9828511	9828775	265	4.28809	4.25539	4.32007	-0.0121357	0.847806	0.950213	14.02	26.64	9.33	17.47	27.08	20.04	22.62	25.95	10.06	23.36	16.79	21.06
chr4	47010396	47011700	1305	7.65334	7.62079	7.68517	-0.0119705	0.847827	0.950225	103.17	95.39	232.59	210.43	187.46	351.92	129.28	220.6	410.97	139.22	235.81	98.97
chr4	112889323	112890443	1121	6.4753	6.51417	6.43536	0.0123131	0.847834	0.950225	129.22	86.79	53.67	69.04	73.41	136.28	51.71	102.08	102.02	74.75	142.36	46.33
chr13	76523747	76524331	585	5.19568	5.16926	5.22162	-0.0121188	0.847844	0.950225	30.05	35.23	43.56	21.63	34.93	50.5	25.86	49.31	48.86	55.13	13.14	31.59
chr11	129921705	129922247	543	4.9347	4.98758	4.87981	0.0122054	0.847845	0.950225	40.07	23.2	17.89	26.62	25.66	56.92	19.39	35.47	20.12	27.1	40.88	33.69
chr6	48101333	48101834	502	5.16839	5.12556	5.20998	-0.0122937	0.847864	0.950236	33.06	35.23	49.79	44.08	19.24	28.06	51.71	51.04	30.18	43.92	26.28	18.95
chr13	112800877	112801132	256	4.58675	4.54959	4.62298	-0.0115807	0.847869	0.950236	14.02	34.37	22.56	34.1	11.4	24.05	29.09	48.45	4.31	27.1	16.79	22.11
chr2	169759826	169761025	1200	6.17701	6.21669	6.1362	0.0127418	0.847881	0.950236	77.13	56.72	78.57	78.18	95.51	60.12	42.02	65.75	70.41	57.93	124.84	61.07
chr12	74415759	74415959	201	3.47308	3.44472	3.50089	-0.0116036	0.847912	0.950236	23.04	8.59	7	6.65	6.41	13.63	9.7	11.25	17.24	12.15	10.22	7.37
chr15	79595857	79596700	844	7.7873	7.76433	7.80992	-0.0132699	0.847924	0.950236	229.39	223.43	236.48	209.6	244.48	161.13	300.58	194.65	139.38	264.43	224.13	223.22
chr1	207444133	207445513	1381	6.54884	6.58556	6.51117	0.0120453	0.847927	0.950236	91.15	97.97	189.03	70.7	64.86	62.53	77.57	150.53	30.18	91.57	86.88	110.56
chr12	50253754	50255495	1742	8.15802	8.14662	8.16933	-0.0133272	0.847936	0.950236	326.55	286.16	273.04	288.62	211.69	314.25	281.18	332.2	218.42	241.07	360.66	293.76
chr10	128117860	128118058	199	3.43527	3.5217	3.34333	0.011279	0.847941	0.950236	8.01	16.33	7	11.64	17.11	8.82	3.23	16.44	2.87	23.36	6.57	8.42
chr19	51366210	51366666	457	9.30837	9.32427	9.29229	0.0132973	0.847945	0.950236	653.1	535.38	861.13	642.11	526.02	628.49	513.89	563.19	638.01	551.29	684.81	810.74
chr4	40718560	40719346	787	7.19546	7.17619	7.21449	-0.0133199	0.847946	0.950236	157.26	135.78	122.91	157.2	176.76	117.84	174.53	131.5	113.52	167.25	164.27	140.04
chr19	55165922	55167271	1350	9.22312	9.24621	9.19964	0.012912	0.847948	0.950236	462.78	403.89	959.15	623.81	446.9	747.13	387.84	776	548.92	622.3	416.87	775.99
chr21	31335879	31336837	959	5.92607	5.94544	5.90644	0.0125102	0.847952	0.950236	60.1	55	101.9	70.7	42.77	39.28	77.57	76.13	35.92	71.95	46.72	51.59
chr1	51168099	51168735	637	5.24245	5.27278	5.21146	0.0120458	0.847953	0.950236	37.06	55.86	28.78	9.15	50.61	50.5	38.78	40.66	38.8	26.16	45.26	32.64
chr6	137964536	137965254	719	6.23127	6.18686	6.27435	-0.0129083	0.847957	0.950236	75.13	78.2	62.23	74.03	51.32	96.2	122.82	75.26	83.34	52.33	75.93	54.75
chr18	48842499	48843338	840	6.10933	6.08488	6.13338	-0.0121973	0.847961	0.950236	76.13	59.3	41.23	51.57	62.01	117.04	48.48	41.53	110.65	46.72	111.7	62.12
chr16	86508658	86510297	1640	7.43253	7.45674	7.40791	0.0132083	0.847987	0.950257	140.24	171.87	206.92	164.69	173.91	196.4	142.21	226.66	110.65	142.03	194.2	203.21
chr16	349189	349640	452	7.40777	7.41295	7.40258	0.0132537	0.848005	0.950264	165.28	141.79	136.13	173	206.7	199.61	242.4	174.75	153.75	142.96	178.14	123.19
chr3	13308062	13308965	904	6.17436	6.15278	6.19563	-0.0132446	0.848011	0.950264	90.15	67.03	72.34	58.22	73.41	65.74	87.26	63.15	60.35	67.28	89.07	72.65
chr14	102795081	102795696	616	6.86522	6.88136	6.8489	0.0131234	0.848019	0.950264	155.26	103.98	91.79	96.48	121.17	138.68	135.74	89.11	103.46	97.18	157.7	108.45
chr7	66238387	66238596	210	3.84885	3.88102	3.81594	0.0108344	0.848029	0.950264	10.02	6.02	12.45	6.65	9.98	43.29	22.62	23.36	4.31	19.62	5.11	9.48
chr16	1300735	1301513	779	7.96266	7.97492	7.9503	0.0132223	0.848032	0.950264	254.43	245.77	262.93	275.31	272.27	198.81	300.58	218.01	247.16	346.66	152.59	219.01
chrX	29376667	29376902	236	3.91075	3.91663	3.90485	0.0121354	0.848036	0.950264	15.03	12.89	16.34	13.31	17.82	15.23	22.62	12.98	5.75	22.43	12.41	13.69
chr9	137513160	137513510	351	4.04587	4.10004	3.98959	0.0120143	0.848054	0.950276	16.03	9.45	14.78	24.95	12.83	24.85	12.93	13.84	8.62	23.36	19.71	16.85
chr3	48737005	48737862	858	7.35571	7.37871	7.33233	0.0126699	0.848078	0.950295	258.43	180.46	109.68	158.03	134	157.92	206.85	181.67	86.22	121.47	230.7	140.04
chrX	153649714	153650277	564	5.61365	5.63633	5.59062	0.0131648	0.848126	0.950342	62.1	54.14	43.56	52.4	41.34	44.89	45.25	49.31	53.17	52.33	43.8	45.28
chr19	18281043	18282541	1499	11.5999	11.6153	11.5842	0.0133012	0.848154	0.950365	2851.8	2525.63	4459.68	3178.12	2454.75	3354.09	3021.92	2344.44	2679.92	3059.17	3022.52	4294.82
chr4	88804310	88804543	234	4.53312	4.47496	4.58902	-0.0117632	0.848161	0.950365	26.04	28.36	28	14.14	25.66	11.22	35.55	15.57	12.93	20.56	12.41	47.38
chr1	6961881	6963786	1906	7.23052	7.21301	7.24783	-0.0132828	0.848174	0.950372	142.24	137.5	159.47	129.75	149.68	171.55	161.6	198.97	120.7	169.12	110.97	150.57
chr15	59371493	59373136	1644	9.81929	9.82848	9.81005	0.0121091	0.848182	0.950372	820.38	904.9	1083.61	921.58	883.11	841.73	837.09	856.46	1023.11	975.5	831.56	862.33
chr10	27568372	27569035	664	4.53579	4.50127	4.5695	-0.0115979	0.848216	0.950386	14.02	19.77	12.45	13.31	24.23	52.11	22.62	19.9	24.43	13.08	44.53	17.9
chr16	67504190	67504860	671	6.18066	6.13508	6.22484	-0.0124153	0.848218	0.950386	76.13	56.72	49.79	68.2	69.85	101.01	126.05	99.49	54.6	38.31	48.19	82.13
chr1	23673151	23673391	241	3.95362	3.97431	3.93264	0.0120848	0.848221	0.950386	21.04	20.62	10.89	9.15	21.38	11.22	19.39	13.84	11.5	16.82	15.33	14.74
chr13	47094658	47095700	1043	7.03516	7.01318	7.0568	-0.0131153	0.848223	0.950386	119.2	140.93	119.8	119.77	99.79	175.56	161.6	166.97	81.91	115.86	131.41	141.09
chr1	157377068	157377607	540	5.33527	5.38096	5.28809	0.0129062	0.848234	0.950389	51.09	41.25	31.12	44.08	39.2	43.29	19.39	45.85	53.17	32.7	40.15	43.17
chr13	113361385	113362026	642	5.62831	5.67413	5.58098	0.0119812	0.848253	0.950389	55.09	50.7	73.12	65.71	38.49	23.25	35.55	52.77	14.37	42.98	75.2	66.33
chr18	32470157	32471591	1435	9.40318	9.38709	9.41909	-0.0131396	0.848284	0.950389	654.1	596.39	759.23	632.13	759.09	616.47	791.84	499.17	857.86	674.62	660.72	623.32
chr18	9403852	9405447	1596	7.79604	7.77522	7.81656	-0.0130345	0.848297	0.950389	160.27	199.37	307.27	195.46	277.26	174.76	200.38	247.42	297.45	201.83	149.67	255.86
chr7	127107576	127108047	472	5.40068	5.38109	5.42	-0.0124834	0.848297	0.950389	21.04	59.3	27.23	48.24	41.34	52.91	32.32	37.2	44.55	55.13	35.04	52.65
chr18	57077378	57078593	1216	9.83923	9.80957	9.8683	-0.012229	0.848315	0.950389	775.3	796.62	920.25	1265.92	877.41	748.74	1247.55	1272.57	291.7	830.67	938.88	1026.59
chr10	118986870	118987859	990	7.57468	7.55651	7.59262	-0.0132785	0.848334	0.950389	164.28	219.99	180.47	174.67	182.47	207.63	216.54	190.32	153.75	197.15	161.35	239.01
chr1	226233333	226233633	301	5.46398	5.39122	5.53324	-0.0117781	0.848337	0.950389	71.12	55.86	25.67	24.95	41.34	32.87	116.35	34.6	21.55	38.31	36.5	30.53
chr17	79058431	79058825	395	4.4093	4.4057	4.41288	0.012056	0.84835	0.950389	26.04	25.78	9.33	12.48	27.08	26.45	32.32	15.57	27.3	19.62	18.25	14.74
chr5	40790941	40791508	568	5.12688	5.17989	5.07185	0.0119449	0.848356	0.950389	35.06	23.2	70.79	44.08	23.52	20.84	16.16	44.12	27.3	23.36	44.53	46.33
chr9	1605000	1605273	274	4.45765	4.49978	4.41424	0.0123387	0.848366	0.950389	28.05	18.05	23.34	18.3	19.96	28.06	19.39	14.71	15.81	34.57	25.55	17.9
chr17	78412375	78413799	1425	6.59435	6.61524	6.57315	0.0132849	0.848367	0.950389	90.15	102.26	78.57	98.98	114.04	104.21	90.5	96.89	71.85	104.65	100.02	107.4
chr2	182553294	182554215	922	6.98713	6.95677	7.01686	-0.0121548	0.848377	0.950389	87.15	105.7	132.24	117.28	109.77	193.2	151.9	231.85	35.92	127.08	110.24	120.03
chr6	158251667	158252069	403	4.49458	4.42626	4.55981	-0.0120774	0.848381	0.950389	12.02	28.36	20.23	24.12	24.23	20.04	32.32	25.95	35.92	10.28	13.87	23.16
chr7	43072308	43073136	829	5.74766	5.72024	5.77457	-0.0118978	0.848385	0.950389	34.06	55	34.23	49.07	60.58	83.37	35.55	102.95	56.04	64.47	16.79	52.65
chr7	30347338	30349022	1685	9.11881	9.10754	9.12999	-0.0132847	0.848385	0.950389	668.12	608.42	489.3	469.94	451.89	622.08	387.84	585.68	666.75	449.44	738.11	533.83
chr3	12875670	12876754	1085	7.04817	7.00717	7.08803	-0.0129132	0.848401	0.950389	132.22	128.9	132.24	84.84	152.53	141.09	242.4	125.44	104.9	132.68	99.29	111.61
chr16	58096957	58097687	731	6.78808	6.80153	6.77452	0.0131737	0.848403	0.950389	102.17	105.7	71.57	133.91	139.7	116.24	116.35	98.62	113.52	131.75	93.45	103.19
chr11	63901660	63901990	331	4.53851	4.4886	4.58674	-0.0122673	0.848405	0.950389	17.03	24.06	16.34	18.3	22.1	36.88	35.55	30.28	14.37	25.23	21.9	16.85
chr1	205061093	205062261	1169	6.60951	6.64326	6.57495	0.0131771	0.848405	0.950389	80.13	115.15	84.79	112.29	111.19	96.2	48.48	101.22	116.39	113.99	89.8	102.13
chr9	127825638	127826239	602	5.24269	5.17895	5.30373	-0.0126835	0.848416	0.950389	28.05	35.23	40.45	43.25	27.08	43.29	61.41	32.01	48.86	36.44	27.74	30.53
chr5	95726615	95726921	307	7.17834	7.15916	7.19728	-0.0123961	0.84842	0.950389	211.36	109.14	87.9	153.87	126.16	169.15	74.34	140.15	214.11	131.75	230.7	89.5
chr4	54547473	54548559	1087	6.37163	6.40169	6.34094	0.0119511	0.848427	0.950389	40.07	70.47	123.69	138.9	74.84	59.32	90.5	154.85	63.23	75.69	35.77	66.33
chr5	97192433	97193711	1279	7.33598	7.3725	7.29852	0.0119787	0.848427	0.950389	132.22	157.26	220.14	247.03	126.16	111.43	77.57	56.23	195.43	280.32	223.4	111.61
chr20	35773308	35773501	194	6.73662	6.72792	6.74527	-0.0132684	0.848429	0.950389	112.19	83.36	129.13	88.17	119.74	103.41	87.26	111.6	122.14	97.18	123.38	102.13
chr19	45484989	45486246	1258	10.0222	10.0316	10.0126	0.0126389	0.848432	0.950389	959.61	962.47	1215.85	1120.37	988.6	1033.32	1011.62	846.94	1169.68	996.05	941.8	1231.9
chr5	134813255	134814213	959	8.2184	8.24214	8.19427	0.0128941	0.848445	0.950389	349.59	299.91	259.04	237.88	365.65	304.63	193.92	175.62	462.7	263.5	394.24	267.44
chr12	71865089	71866373	1285	6.20863	6.22647	6.19057	0.0128506	0.848452	0.950389	60.1	95.39	73.9	57.39	79.12	83.37	80.8	100.35	71.85	83.16	62.06	40.01
chr8	471755	472126	372	4.0156	3.98882	4.04188	-0.0113348	0.848455	0.950389	13.02	28.36	12.45	17.47	19.96	4.01	16.16	12.98	4.31	14.95	33.58	16.85
chr19	16051494	16051983	490	5.93813	5.89049	5.98426	-0.0127616	0.84846	0.950389	51.09	73.04	49.01	51.57	79.12	52.11	106.66	53.64	37.36	64.47	67.17	50.54
chr11	7548289	7549232	944	7.00905	6.98021	7.03732	-0.0131069	0.84847	0.950389	156.26	80.78	123.69	153.87	141.13	101.81	177.76	119.38	110.65	145.76	112.43	122.14
chr1	91752078	91752963	886	7.1657	7.13281	7.19786	-0.0119037	0.848479	0.950389	101.17	128.04	199.14	160.53	116.89	136.28	151.9	226.66	35.92	227.06	63.52	175.84
chr5	134432691	134433260	570	6.29319	6.3149	6.27116	0.0123727	0.848479	0.950389	112.19	56.72	42.78	100.64	62.72	102.61	103.42	54.5	66.1	89.7	104.4	45.28
chr8	65483949	65484821	873	6.19817	6.22274	6.17317	0.0126992	0.848484	0.950389	63.11	64.45	118.24	71.53	82.68	48.1	64.64	44.99	70.41	89.7	73.74	89.5
chr10	31582655	31583163	509	5.06652	5.06889	5.06415	-0.0127917	0.848489	0.950389	36.06	36.95	38.89	30.77	37.06	21.64	19.39	42.39	38.8	34.57	35.04	30.53
chr4	155072343	155072784	442	4.59415	4.61413	4.57388	0.011844	0.848489	0.950389	15.03	18.91	17.89	24.12	28.51	42.49	35.55	22.49	7.18	37.38	25.55	14.74
chr19	4034948	4035377	430	5.33389	5.36082	5.30645	0.0129405	0.84849	0.950389	47.08	50.7	30.34	45.75	40.63	32.07	35.55	33.74	41.67	46.72	38.69	41.06
chr15	85724036	85724864	829	5.56503	5.62361	5.50396	0.0117878	0.848494	0.950389	28.05	48.98	44.34	72.36	42.77	59.32	9.7	38.06	18.68	71.01	83.23	51.59
chr7	6143757	6144060	304	3.80789	3.7817	3.83361	-0.0111551	0.848501	0.95039	28.05	10.31	24.11	7.49	2.14	10.42	9.7	13.84	14.37	8.41	16.06	23.16
chr4	10071153	10071364	212	3.97111	3.96909	3.97312	-0.0118669	0.848511	0.95039	10.02	12.03	14	29.94	13.54	14.43	6.46	19.03	21.55	14.02	22.63	10.53
chr3	70856305	70857189	885	6.56099	6.60347	6.51722	0.0115742	0.848522	0.95039	61.1	65.31	206.92	107.3	95.51	47.3	58.18	131.5	27.3	129.88	51.11	151.62
chr15	89821906	89822750	845	5.72506	5.68814	5.76106	-0.0115718	0.848523	0.95039	39.07	53.28	45.9	100.64	45.62	24.85	58.18	84.78	11.5	88.77	28.47	53.7
chr9	89375030	89376005	976	7.89061	7.87115	7.9098	-0.0131822	0.84853	0.95039	211.36	186.48	251.26	236.22	270.14	249.31	258.56	141.88	252.9	290.59	297.87	201.11
chr10	22635771	22636870	1100	6.91431	6.89357	6.93475	-0.0131036	0.848549	0.950395	105.18	113.43	115.91	140.57	120.46	117.84	142.21	139.28	77.6	81.29	143.1	150.57
chr17	73429353	73430200	848	6.64083	6.61618	6.66507	-0.0132077	0.848549	0.950395	117.2	95.39	93.35	76.52	121.17	84.97	116.35	95.16	109.21	120.54	87.61	80.02
chr2	24401004	24402166	1163	6.0722	6.07165	6.07276	-0.0128207	0.848568	0.950402	90.15	75.62	46.67	52.4	70.56	68.14	35.55	76.13	74.72	54.19	92.72	70.54
chr11	82682265	82683301	1037	5.9651	5.94417	5.98573	-0.0130096	0.848569	0.950402	65.11	86.79	58.34	41.59	59.87	57.72	58.18	57.96	83.34	63.54	54.03	63.17
chr6	156821566	156822531	966	6.62077	6.60428	6.63706	-0.0127265	0.848584	0.950405	127.21	73.9	110.46	97.31	89.09	85.78	77.57	56.23	126.45	88.77	155.51	92.66
chr10	11237339	11238028	690	8.13231	8.11669	8.14776	-0.0131211	0.848587	0.950405	357.6	212.26	210.81	336.86	305.77	242.1	271.49	261.26	232.79	331.71	392.78	211.63
chr7	90403091	90404233	1143	9.72965	9.74197	9.71724	0.0127065	0.848609	0.950405	821.38	832.71	1014.38	965.66	766.93	736.71	749.82	935.18	770.21	892.34	746.87	956.04
chr5	157029511	157029808	298	5.61386	5.57803	5.64883	-0.0116435	0.848614	0.950405	76.13	43.83	12.45	37.43	59.87	56.92	51.71	34.6	61.79	21.49	95.64	35.8
chr2	58984871	58985166	296	4.14955	4.11926	4.17921	-0.0116692	0.848617	0.950405	16.03	16.33	14.78	15.8	22.1	19.24	22.62	15.57	1.44	14.02	35.04	20.01
chr5	73299068	73299263	196	3.7486	3.80436	3.69059	0.0119846	0.848619	0.950405	18.03	14.61	14	15.8	14.97	6.41	6.46	15.57	18.68	14.95	10.22	11.58
chr6	1624143	1625609	1467	7.96032	7.97386	7.94665	0.0132621	0.848622	0.950405	286.48	266.4	217.81	192.97	330.72	214.04	242.4	241.37	311.82	235.46	208.07	241.12
chr2	98348057	98348515	459	4.39487	4.35785	4.43097	-0.0123956	0.848634	0.950411	25.04	18.91	18.67	24.95	17.82	17.64	25.86	16.44	18.68	32.7	16.79	18.95
chr19	19480630	19481472	843	7.11074	7.09671	7.12463	-0.0132506	0.848646	0.950411	134.23	155.54	117.46	114.78	165.36	133.88	145.44	152.26	116.39	140.16	140.9	142.14
chr2	211611722	211611916	195	3.1204	3.15309	3.08694	0.010853	0.848651	0.950411	5.01	9.45	5.45	9.15	4.28	20.04	6.46	6.06	20.12	11.21	2.92	4.21
chr1	214506891	214507552	662	4.98547	4.94319	5.02653	-0.0112319	0.848658	0.950411	12.02	34.37	30.34	21.63	28.51	57.72	12.93	29.41	83.34	41.11	8.76	20.01
chr22	17753403	17753805	403	4.4231	4.41328	4.43286	-0.0122665	0.848689	0.950411	21.04	25.78	21.78	12.48	29.94	16.83	12.93	32.01	27.3	18.69	19.71	18.95
chr12	14828948	14829209	262	4.76988	4.76169	4.77803	0.0124199	0.84869	0.950411	30.05	27.5	15.56	25.78	34.21	29.66	45.25	27.68	20.12	31.77	21.9	17.9
chr14	77181154	77182438	1285	8.58767	8.56141	8.61347	-0.012909	0.84869	0.950411	376.63	405.61	399.84	375.12	443.34	266.15	559.14	305.38	495.75	471.86	195.66	322.19
chr6	36678319	36679757	1439	10.2868	10.2755	10.298	-0.0124679	0.848696	0.950411	1375.31	1081.92	1382.32	1346.6	1114.76	1135.93	1405.92	1254.41	1356.48	1071.74	1359.4	1105.55
chr11	75475340	75476169	830	6.00827	5.99588	6.02055	0.0130976	0.848712	0.950411	62.1	66.17	56.79	54.06	68.42	75.35	96.96	58.83	67.54	62.6	46.72	56.86
chr3	23404314	23404543	230	4.3928	4.38517	4.40039	-0.0121138	0.848714	0.950411	25.04	18.05	15.56	17.47	29.22	20.04	6.46	22.49	38.8	27.1	16.06	15.79
chr10	92551022	92552796	1775	6.96841	6.9939	6.94246	0.0130484	0.848714	0.950411	194.33	106.56	101.9	131.42	124.73	105.82	103.42	105.54	116.39	109.32	137.98	165.31
chr4	52648716	52649155	440	4.85799	4.89283	4.8223	0.0124822	0.848723	0.950411	36.06	29.22	40.45	24.95	29.94	17.64	29.09	25.95	17.24	28.97	37.96	30.53
chr1	9588306	9589768	1463	10.3182	10.3332	10.303	0.013254	0.848729	0.950411	1124.89	1061.3	1831.95	1355.75	1050.61	1315.5	1082.72	961.14	1336.37	1270.76	1305.38	1623.59
chr10	13088376	13088643	268	3.75284	3.8387	3.66154	0.0111385	0.848731	0.950411	19.03	6.87	17.11	16.64	8.55	17.64	0	12.11	11.5	34.57	5.11	12.63
chr14	89510120	89511058	939	8.53385	8.54732	8.52026	0.0132266	0.848733	0.950411	432.73	275.85	334.5	375.95	444.05	381.58	378.14	295.87	364.99	366.28	453.38	344.3
chr12	101865354	101865863	510	4.96938	5.00131	4.93674	0.0124428	0.848747	0.950416	32.05	33.51	40.45	22.46	42.05	21.64	29.09	29.41	17.24	42.05	27.01	38.96
chr1	114152509	114153202	694	5.15369	5.17001	5.13719	0.0126733	0.848752	0.950416	20.03	34.37	42.78	31.61	46.33	40.88	35.55	38.93	34.49	26.16	32.85	43.17
chr22	39173876	39174469	594	5.66127	5.70868	5.61225	0.0116729	0.848769	0.950428	40.07	47.26	23.34	44.91	49.18	109.02	29.09	32.87	50.29	42.98	108.78	29.48
chr10	101888459	101888913	455	5.68312	5.6555	5.71022	-0.0128931	0.848787	0.950429	48.08	51.56	50.56	39.09	50.61	62.53	64.64	72.67	35.92	39.24	51.11	50.54
chr17	66691650	66692282	633	4.73855	4.78065	4.69519	0.0117036	0.848789	0.950429	19.03	21.48	12.45	34.1	24.95	52.91	16.16	43.26	41.67	16.82	17.52	20.01
chr17	2452922	2453712	791	6.2654	6.31221	6.21702	0.0117124	0.848792	0.950429	88.15	67.89	125.24	75.69	35.64	84.17	25.86	98.62	33.05	128.94	40.88	118.98
chr16	361607	362845	1239	8.17372	8.15675	8.19049	-0.0131043	0.848804	0.950429	261.44	311.94	260.6	272.81	274.41	331.08	319.97	218.01	313.26	298.07	278.16	325.35
chr6	111327818	111328175	358	4.08928	4.03874	4.13811	-0.0116457	0.848806	0.950429	15.03	6.87	28	26.62	9.27	12.83	25.86	15.57	10.06	17.75	24.82	11.58
chr12	106525795	106526219	425	3.97934	4.02724	3.92979	0.0109661	0.848861	0.950483	17.03	6.02	24.11	36.6	2.85	11.22	19.39	21.63	7.18	9.34	23.36	10.53
chr13	37923300	37923640	341	3.90696	3.96857	3.8426	0.0114155	0.848869	0.950484	16.03	12.03	20.23	20.79	12.83	12.02	12.93	11.25	5.75	4.67	33.58	17.9
chr1	150604544	150605223	680	4.77214	4.75569	4.78841	-0.0119804	0.848878	0.950486	22.04	34.37	17.11	44.91	22.81	20.84	9.7	23.36	53.17	31.77	20.44	27.38
chr11	59088290	59088482	193	3.60523	3.62712	3.58301	0.0115943	0.848901	0.950504	19.03	11.17	17.11	7.49	12.12	7.21	12.93	4.33	18.68	8.41	13.87	13.69
chr4	48504432	48504817	386	4.73904	4.71516	4.76254	-0.0121619	0.848918	0.950516	37.06	18.91	17.11	21.63	29.22	33.67	22.62	18.17	40.23	16.82	38.69	26.32
chr2	39734867	39735244	378	4.43694	4.42629	4.44751	-0.0118666	0.848928	0.950519	27.05	17.19	24.89	32.44	17.82	9.62	19.39	25.95	8.62	21.49	36.5	18.95
chr22	23672704	23673078	375	3.95225	3.93042	3.97376	0.0117689	0.848954	0.95054	9.02	12.89	19.45	9.15	18.53	22.45	29.09	10.38	15.81	15.88	16.79	6.32
chr9	71895153	71895789	637	5.96365	5.94741	5.9797	-0.0126192	0.848976	0.950542	66.11	67.89	54.45	44.08	52.74	84.97	54.94	78.72	70.41	37.38	89.8	47.38
chr11	45646269	45647044	776	5.75441	5.74314	5.7656	0.012818	0.848982	0.950542	40.07	57.58	53.67	59.05	61.3	49.7	90.5	42.39	44.55	63.54	49.65	35.8
chr1	101312307	101312624	318	6.61836	6.59101	6.6452	-0.0123253	0.848982	0.950542	116.2	77.34	48.23	108.96	96.22	131.47	84.03	94.3	182.49	96.24	89.8	53.7
chr11	118342590	118342790	201	3.76471	3.73031	3.79831	-0.0100744	0.848984	0.950542	10.02	11.17	4.67	11.64	2.85	39.28	6.46	8.65	4.31	8.41	50.38	5.26
chr6	57388924	57389730	807	5.06401	5.10128	5.02575	0.012385	0.849006	0.950559	33.06	21.48	38.89	47.41	30.65	34.47	25.86	49.31	37.36	31.77	34.31	16.85
chr7	43439492	43440292	801	6.22877	6.23779	6.21968	0.0127276	0.849027	0.950575	80.13	89.37	52.12	98.98	77.69	54.51	106.66	79.59	67.54	82.23	70.09	41.06
chr14	102909034	102909919	886	6.35185	6.32226	6.38085	-0.0129865	0.849053	0.950596	67.11	80.78	85.57	103.14	70.56	72.95	93.73	63.15	99.15	108.39	57.68	77.92
chr10	74058077	74058534	458	5.72175	5.68989	5.75292	-0.0126867	0.849066	0.950596	45.08	59.3	40.45	32.44	62.72	69.74	64.64	44.12	54.6	39.24	69.36	51.59
chr18	23397897	23398241	345	3.88057	3.88115	3.87999	-0.0112325	0.849068	0.950596	12.02	15.47	9.33	19.96	9.98	21.64	6.46	12.98	2.87	11.21	37.96	16.85
chr17	75645535	75646879	1345	7.96057	7.94045	7.98041	-0.0130741	0.849087	0.950602	242.41	182.18	287.82	219.58	270.14	271.76	248.86	262.13	323.31	327.03	159.16	194.79
chr2	112187804	112188636	833	6.02501	5.98066	6.06803	-0.0121737	0.849088	0.950602	38.06	73.9	56.01	43.25	101.92	65.74	106.66	48.45	30.18	56.06	66.44	94.76
chr1	65075047	65076213	1167	6.35227	6.37157	6.33272	0.0128928	0.849103	0.950608	65.11	104.84	48.23	83.18	91.23	104.21	87.26	83.05	70.41	88.77	91.99	62.12
chr16	19095077	19095507	431	5.73564	5.69728	5.773	-0.0124553	0.849107	0.950608	62.1	62.73	41.23	45.75	50.61	48.9	74.34	50.18	40.23	84.09	25.55	53.7
chr17	81070501	81070667	167	3.36598	3.20185	3.51333	-0.0111919	0.849114	0.950608	14.02	10.31	10.11	7.49	9.27	4.01	32.32	9.52	8.62	8.41	4.38	5.26
chr8	65043121	65043455	335	4.0964	4.16001	4.02986	0.0117422	0.849127	0.950615	16.03	18.05	17.89	14.14	17.11	24.05	9.7	17.3	8.62	38.31	14.6	9.48
chr6	5078371	5078607	237	4.24722	4.22232	4.27169	-0.0121038	0.849134	0.950615	16.03	15.47	14	25.78	27.08	13.63	19.39	22.49	18.68	14.95	27.74	12.63
chrX	55919171	55920264	1094	9.65326	9.64326	9.66318	-0.0129296	0.849155	0.950625	728.23	761.38	1008.15	954.85	634.36	711.06	746.59	847.81	728.53	844.68	824.26	872.86
chr7	126449621	126451053	1433	8.30539	8.27975	8.33058	-0.0127633	0.849158	0.950625	222.37	250.93	389.73	202.95	338.56	460.15	374.91	250.02	458.39	353.2	213.91	281.13
chr1	206060653	206061157	505	5.09007	5.12117	5.05829	0.0120484	0.849168	0.950626	27.05	33.51	35.78	65.71	29.94	16.83	35.55	49.31	20.12	28.97	27.01	38.96
chr7	65798893	65799298	406	4.95609	4.93014	4.98158	-0.0124257	0.849173	0.950626	33.06	25.78	26.45	19.96	26.37	51.31	32.32	33.74	35.92	28.97	36.5	22.11
chrX	71098365	71098647	283	6.34731	6.34329	6.35131	0.0131187	0.849187	0.950626	89.15	86.79	61.45	80.68	90.52	78.56	122.82	85.65	66.1	76.62	74.47	64.23
chr5	140631968	140633496	1529	9.30493	9.31532	9.29446	0.0128894	0.849191	0.950626	569.96	634.2	637.1	675.38	752.67	553.14	597.92	557.99	740.03	697.98	500.83	672.81
chr12	52119526	52120375	850	8.16543	8.1812	8.14949	0.0130627	0.849198	0.950626	206.35	259.52	258.26	255.35	265.86	496.22	307.04	269.91	321.88	287.79	266.48	250.59
chr1	92882884	92883973	1090	6.33525	6.31346	6.35671	-0.0127158	0.849211	0.950626	98.17	84.22	60.68	64.88	82.68	86.58	77.57	63.15	113.52	46.72	113.89	76.86
chr1	233587991	233588711	721	5.1682	5.13705	5.19869	-0.0116311	0.849215	0.950626	33.06	34.37	17.89	69.87	33.5	22.45	32.32	67.48	27.3	52.33	14.6	26.32
chr5	129852661	129853066	406	5.48082	5.50805	5.45306	0.0127684	0.849222	0.950626	34.06	64.45	32.67	43.25	57.73	40.88	38.78	51.91	40.23	48.59	40.15	43.17
chr1	212995478	212995844	367	5.62056	5.61246	5.62862	-0.0128378	0.849227	0.950626	49.08	40.39	73.9	47.41	43.48	39.28	42.02	56.23	37.36	57	54.76	49.49
chr3	43307619	43308308	690	5.61097	5.63247	5.58915	0.0121802	0.849231	0.950626	41.07	34.37	57.56	24.95	62.72	76.96	51.71	23.36	61.79	45.78	59.87	46.33
chr22	22721941	22722309	369	6.87807	6.83741	6.91761	-0.0115457	0.849245	0.950626	128.22	82.5	137.69	126.43	156.81	54.51	151.9	202.44	68.97	74.75	24.09	203.21
chr12	76865744	76866611	868	6.03544	6.08351	5.98571	0.0118018	0.849258	0.950626	54.09	37.81	52.12	51.57	60.58	150.71	25.86	77.86	35.92	71.95	104.4	64.23
chr8	38355038	38355680	643	5.09982	5.09181	5.10778	-0.0123765	0.84928	0.950626	29.05	36.09	42.01	27.45	36.35	33.67	29.09	28.55	20.12	47.65	56.22	25.27
chr7	30330243	30331270	1028	7.78562	7.76882	7.80223	-0.0129805	0.84928	0.950626	277.47	213.98	177.36	209.6	169.64	260.54	200.38	232.71	278.77	141.09	305.17	181.1
chr9	36151359	36152353	995	8.94601	8.92585	8.96589	-0.0131824	0.849281	0.950626	615.03	461.47	413.06	449.15	516.04	463.35	704.58	446.4	449.77	395.24	467.25	536.98
chr3	173855	174233	379	4.33611	4.22628	4.43816	-0.0109582	0.849291	0.950626	18.03	19.77	16.34	7.49	11.4	39.28	58.18	4.33	27.3	8.41	16.06	15.79
chr3	42024474	42024957	484	5.36133	5.32999	5.392	-0.0126271	0.849296	0.950626	23.04	41.25	44.34	36.6	45.62	50.5	42.02	35.47	54.6	52.33	40.15	27.38
chr4	176052667	176053353	687	6.11822	6.12431	6.1121	0.0123031	0.849306	0.950626	63.11	79.92	64.57	34.93	92.66	83.37	113.12	64.02	70.41	30.83	57.68	78.97
chr7	95867259	95867912	654	6.31375	6.33451	6.29268	0.01207	0.849307	0.950626	59.1	91.95	98.79	113.12	69.14	52.11	122.82	66.61	25.87	125.21	73.01	56.86
chr20	37243528	37244391	864	5.40258	5.38867	5.41636	0.0123728	0.849322	0.950626	38.06	57.58	34.23	44.08	34.93	42.49	77.57	24.22	38.8	47.65	24.82	43.17
chr13	41193993	41194966	974	9.92264	9.91116	9.93404	-0.0126131	0.849322	0.950626	903.52	847.32	1201.07	993.94	981.47	849.75	1043.94	886.74	880.85	987.64	916.25	1153.99
chr18	26547576	26550793	3218	10.3569	10.3445	10.3692	-0.0129983	0.849338	0.950626	1309.2	1268.4	1737.04	962.34	1292.23	1232.13	1308.96	1291.61	1541.85	1401.58	1119.94	1271.91
chr10	7302371	7302601	231	4.26473	4.25093	4.27841	-0.012443	0.849339	0.950626	15.03	18.91	20.23	23.29	19.96	16.83	16.16	16.44	20.12	19.62	24.09	20.01
chr11	17528048	17528755	708	6.32482	6.2853	6.36329	-0.0130396	0.849339	0.950626	97.16	79.06	66.12	78.18	84.11	63.33	126.05	73.53	66.1	90.64	74.47	63.17
chr19	6535950	6536872	923	9.63695	9.646	9.62784	0.0127849	0.849342	0.950626	822.38	785.45	827.68	749.41	851.04	771.18	921.12	755.24	553.23	862.44	750.52	904.45
chr4	14431295	14431967	673	4.90566	4.86865	4.94176	-0.0114927	0.849342	0.950626	34.06	22.34	37.34	30.77	23.52	27.26	12.93	12.98	79.03	22.43	13.87	43.17
chr9	124261350	124261629	280	6.7058	6.72497	6.68636	0.0131729	0.849358	0.950632	112.19	122.89	92.57	120.6	99.07	87.38	106.66	122.85	89.09	109.32	113.16	76.86
chr8	73624649	73625291	643	5.38687	5.38882	5.38493	0.0123667	0.849373	0.950632	47.08	36.95	32.67	54.06	47.75	32.87	71.1	47.58	28.74	33.64	49.65	20.01
chr10	92038475	92040157	1683	6.233	6.21041	6.25523	-0.0117573	0.849378	0.950632	69.12	59.3	59.9	139.73	51.32	64.93	35.55	51.91	28.74	86.9	110.97	144.25
chr5	11321997	11322453	457	4.4497	4.43867	4.46065	-0.0121495	0.849381	0.950632	18.03	25.78	24.89	10.81	18.53	32.07	16.16	19.03	15.81	26.16	23.36	31.59
chr7	5212143	5212432	290	3.7541	3.73237	3.77551	-0.0113403	0.849383	0.950632	11.02	15.47	10.11	3.33	14.97	24.85	6.46	13.84	12.93	10.28	10.22	28.43
chr7	835558	835803	246	5.48836	5.43206	5.54254	-0.0102357	0.849409	0.950642	81.14	73.04	46.67	29.94	17.82	10.42	45.25	31.14	7.18	108.39	35.04	52.65
chr12	29374950	29375246	297	3.919	3.97949	3.85587	0.0115796	0.84941	0.950642	13.02	12.89	17.89	11.64	19.96	19.24	6.46	11.25	11.5	34.57	7.3	15.79
chr2	202672866	202673338	473	4.91439	4.86461	4.96252	-0.0113963	0.849413	0.950642	44.07	46.4	18.67	4.99	14.97	45.69	45.25	18.17	27.3	24.29	39.42	32.64
chr8	56992645	56994428	1784	10.045	10.0324	10.0576	-0.013048	0.84942	0.950642	793.34	925.52	1160.62	1253.45	999.29	1151.17	1014.85	821.85	1293.26	1154.9	1056.42	1052.91
chr13	33388280	33388520	241	3.93897	3.88546	3.99058	-0.0119195	0.849451	0.950669	14.02	23.2	9.33	14.14	13.54	14.43	22.62	11.25	10.06	24.29	12.41	14.74
chr12	26551206	26551760	555	5.79949	5.82735	5.77107	0.0122269	0.849463	0.95067	61.1	49.84	88.68	50.74	34.21	56.12	61.41	29.41	44.55	45.78	94.91	51.59
chr16	74562119	74562483	365	4.75261	4.80715	4.69593	0.0123359	0.849471	0.95067	24.04	25.78	34.23	32.44	24.23	27.26	9.7	17.3	30.18	42.98	24.82	30.53
chr7	102571958	102573239	1282	7.33126	7.2778	7.3828	-0.0106319	0.849474	0.95067	109.18	203.67	283.15	38.26	101.21	195.6	174.53	103.81	94.84	125.21	64.98	438.01
chr2	126496181	126497174	994	7.82959	7.87683	7.78075	0.0109619	0.84949	0.95067	216.36	229.45	432.51	231.23	178.9	121.85	158.37	308.84	35.92	224.25	154.05	438.01
chr10	13287563	13288862	1300	8.16803	8.21543	8.11902	0.010795	0.849493	0.95067	319.54	371.24	269.15	146.39	439.77	237.29	426.62	157.45	54.6	534.47	102.21	392.74
chr1	18110304	18110602	299	4.19468	4.17294	4.2161	-0.0121869	0.849495	0.95067	11.02	21.48	19.45	14.14	22.1	20.04	16.16	13.84	17.24	28.03	20.44	15.79
chr8	10547801	10548873	1073	6.63415	6.62005	6.64811	-0.0131871	0.849503	0.950671	93.16	97.11	88.68	100.64	104.78	105.82	93.73	109.87	104.9	115.86	77.39	100.03
chr4	104752265	104753517	1253	7.82041	7.84214	7.79835	0.0129504	0.849515	0.950677	282.48	217.42	164.14	286.95	191.73	234.08	190.69	224.93	300.32	170.06	292.76	156.88
chr12	62484270	62484721	452	5.12531	5.15207	5.09804	0.0123353	0.849525	0.95068	36.06	24.92	54.45	24.95	25.66	47.3	35.55	29.41	22.99	42.98	31.39	43.17
chr6	27871330	27873948	2619	11.2851	11.2989	11.2711	0.013137	0.849543	0.950692	2344.95	2328.84	3071.14	2371.32	2205.28	2795.34	1822.85	2025.22	3277.69	2437.81	2337.71	2927.09
chrX	52261262	52262465	1204	9.82125	9.83189	9.81053	0.0129168	0.849577	0.950722	828.39	727.01	1178.51	987.29	801.85	945.14	956.67	908.36	798.95	829.73	845.43	1048.7
chr8	6076803	6077106	304	4.43015	4.46961	4.38958	0.0124162	0.849596	0.950736	22.04	27.5	21	20.79	19.96	21.64	16.16	19.03	18.68	17.75	20.44	33.69
chr22	21467274	21469299	2026	8.2472	8.22512	8.26894	-0.0131769	0.849619	0.950754	335.56	213.98	323.61	305.25	291.52	325.47	426.62	287.22	250.03	264.43	332.92	289.55
chr7	129785516	129786174	659	6.12016	6.1438	6.09613	0.0130174	0.849647	0.950758	58.1	68.75	60.68	82.34	86.24	68.14	51.71	55.37	93.4	64.47	78.12	67.39
chr17	51029627	51030685	1059	6.69702	6.72253	6.67106	0.0131569	0.849655	0.950758	119.2	120.31	84.01	101.47	94.8	113.83	80.8	112.46	120.7	84.09	117.54	95.81
chr11	34468987	34469340	354	4.15624	4.14627	4.16614	-0.0117555	0.849659	0.950758	11.02	24.92	12.45	33.27	14.97	9.62	9.7	25.95	20.12	14.02	18.98	18.95
chr15	78049610	78050798	1189	9.08176	9.06641	9.09696	-0.0131236	0.849663	0.950758	601.01	527.64	461.29	408.39	528.16	690.22	513.89	500.9	554.66	380.29	829.37	506.45
chr17	1736203	1737299	1097	7.35515	7.37302	7.33706	0.0130987	0.849664	0.950758	140.24	173.59	150.13	172.17	204.56	153.92	171.3	197.24	91.96	165.39	162.08	182.15
chr11	45852371	45853125	755	7.71165	7.69708	7.72608	-0.0131253	0.849671	0.950758	232.39	195.93	173.47	237.88	226.66	178.77	219.78	193.78	228.48	174.73	240.93	212.69
chr4	168421548	168422114	567	5.20557	5.22995	5.18077	0.0119278	0.849672	0.950758	28.05	34.37	58.34	19.96	42.77	41.69	48.48	57.1	17.24	18.69	44.53	31.59
chr7	73667373	73668628	1256	9.60742	9.61795	9.5968	0.0130007	0.849688	0.950768	742.25	613.58	912.47	855.87	791.16	799.24	846.78	614.23	686.86	809.18	711.82	977.1
chr9	72154397	72155398	1002	7.70202	7.65377	7.74871	-0.010858	0.849711	0.950785	88.15	99.68	388.17	310.24	136.85	185.18	187.46	404.87	90.53	297.13	69.36	241.12
chr1	25519743	25519930	188	3.84458	3.92283	3.76185	0.0109369	0.849721	0.950788	21.04	17.19	20.23	18.3	7.84	6.41	3.23	27.68	7.18	11.21	3.65	28.43
chr10	86535224	86536981	1758	8.28586	8.26909	8.30244	-0.0130253	0.849731	0.950792	317.53	335.15	296.38	257.84	228.8	415.25	255.33	222.33	423.9	392.44	256.99	343.25
chr11	46277450	46279022	1573	7.64857	7.66329	7.6337	0.0130043	0.849754	0.95081	186.31	201.09	172.69	242.04	182.47	231.68	232.7	269.91	172.43	231.73	122.65	162.15
chr16	19113590	19114856	1267	8.6477	8.66797	8.62713	0.0125394	0.849774	0.950817	346.58	387.57	421.62	509.86	305.06	469.77	604.38	411.79	145.13	496.16	281.08	433.8
chr11	6531335	6531793	459	5.66315	5.61185	5.71268	-0.0120846	0.849778	0.950817	73.12	61.01	21.78	50.74	30.65	56.12	87.26	31.14	60.35	40.18	43.07	52.65
chr17	80118556	80119145	590	4.68287	4.68138	4.68436	0.0117524	0.849782	0.950817	27.05	44.69	22.56	16.64	21.38	21.64	48.48	35.47	17.24	28.03	12.41	12.63
chr12	109864210	109864624	415	4.94286	4.91006	4.97493	-0.0121673	0.849792	0.950821	29.05	33.51	14.78	31.61	37.78	33.67	35.55	34.6	37.36	23.36	43.07	14.74
chr2	68361869	68363140	1272	8.85686	8.84997	8.86372	-0.0128394	0.849809	0.950831	496.84	429.68	476.85	433.34	395.58	536.3	368.45	493.11	531.67	404.59	468.71	528.56
chr3	192830290	192831650	1361	7.08689	7.13321	7.03904	0.010579	0.849841	0.950854	129.22	59.3	196.03	52.4	259.44	145.9	290.88	127.17	25.87	179.4	75.2	90.55
chr4	121873609	121873875	267	6.12496	6.15381	6.09552	0.0121843	0.849843	0.950854	96.16	54.14	66.9	84.84	69.85	55.31	80.8	44.99	47.42	51.39	137.25	48.43
chr12	118022816	118023268	453	4.32438	4.26398	4.38235	-0.0110409	0.849857	0.950862	13.02	15.47	49.01	14.97	16.39	6.41	32.32	23.36	4.31	10.28	21.17	33.69
chr4	89056840	89057458	619	5.82104	5.7923	5.84922	-0.0118002	0.849877	0.950873	61.1	64.45	33.45	36.6	27.08	109.83	42.02	49.31	91.96	29.9	73.74	58.96
chr18	28382199	28383008	810	6.0846	6.12186	6.04634	0.0118521	0.849881	0.950873	42.07	60.15	126.8	78.18	38.49	72.15	38.78	103.81	106.33	59.8	56.22	31.59
chr5	181172997	181174395	1399	8.92331	8.94252	8.90384	0.0127429	0.849909	0.95088	339.57	513.89	793.46	262.83	442.62	599.63	526.82	405.74	642.32	485.88	363.58	449.59
chr10	61592656	61592880	225	4.06314	3.92113	4.19241	-0.0112755	0.849915	0.95088	8.01	18.05	8.56	16.64	16.39	23.25	54.94	11.25	8.62	13.08	10.22	11.58
chr2	204135755	204136058	304	4.01537	3.96097	4.0678	-0.0113364	0.849915	0.95088	8.01	20.62	11.67	18.3	22.81	12.02	22.62	15.57	2.87	28.03	7.3	24.22
chr1	234494921	234495867	947	8.95885	8.97457	8.94295	0.0130689	0.849916	0.95088	491.83	476.08	585.76	464.95	584.46	415.25	384.61	394.49	579.09	578.38	525.66	490.66
chr12	52948557	52949240	684	5.82232	5.82986	5.81473	0.012714	0.849924	0.950881	62.1	49.84	45.9	44.91	71.99	66.54	61.41	46.72	81.91	58.87	37.23	51.59
chr15	66850887	66852018	1132	7.54082	7.52978	7.55178	-0.0131037	0.849953	0.950906	201.34	213.98	153.25	165.52	203.14	171.55	184.22	199.84	185.37	206.5	199.31	150.57
chr19	17679734	17680800	1067	7.5231	7.49023	7.55523	-0.0129306	0.849966	0.950911	183.31	177.03	195.25	160.53	228.8	133.88	310.27	186	129.33	158.85	157.7	186.36
chr2	11876113	11876912	800	5.76299	5.77122	5.75471	0.0120286	0.849975	0.950911	62.1	56.72	73.12	21.63	68.42	45.69	90.5	35.47	37.36	55.13	32.85	72.65
chr17	59329624	59329853	230	6.48769	6.50624	6.4689	0.0126304	0.849979	0.950911	115.19	93.67	50.56	67.37	117.61	101.01	93.73	61.42	117.83	79.42	102.21	76.86
chr6	132382346	132382503	158	3.22991	3.15674	3.29956	-0.0106475	0.849993	0.950919	12.02	8.59	7	4.16	5.7	16.03	9.7	2.6	25.87	1.87	11.68	7.37
chr2	230430143	230431722	1580	7.29875	7.27531	7.32182	-0.0130856	0.850002	0.950921	146.25	140.07	155.58	128.92	196.72	161.93	197.15	182.54	156.63	117.73	186.9	118.98
chr22	33470525	33470877	353	5.6839	5.72283	5.6439	0.0120237	0.850017	0.95093	64.11	38.67	67.68	80.68	32.07	33.67	38.78	50.18	37.36	95.31	39.42	38.96
chrX	153944249	153945196	948	7.39251	7.41918	7.36534	0.0128185	0.850035	0.95094	165.28	140.07	217.81	195.46	163.22	145.1	126.05	199.84	162.38	181.27	229.24	90.55
chr5	320753	323090	2338	10.293	10.2833	10.3027	-0.0125711	0.85004	0.95094	1160.95	1127.47	1558.91	1311.67	1217.39	1100.66	1260.48	1268.25	1096.39	1224.98	1544.84	1183.47
chr2	121598716	121599196	481	5.95488	6.00492	5.90305	0.0114397	0.850055	0.950948	76.13	67.03	131.46	45.75	38.49	26.45	9.7	51.91	70.41	96.24	42.34	88.44
chr4	74921505	74921781	277	4.08899	4.1333	4.04328	0.0113541	0.85007	0.95095	13.02	25.78	35.78	6.65	12.83	11.22	12.93	8.65	14.37	19.62	13.87	29.48
chr3	60086589	60087351	763	5.62537	5.60662	5.64388	-0.0121453	0.850073	0.95095	44.07	48.12	70.79	54.9	39.2	35.27	45.25	56.23	14.37	71.01	48.92	64.23
chr15	45369704	45370585	882	5.29348	5.35335	5.23103	0.0120351	0.850081	0.95095	37.06	30.94	53.67	63.21	23.52	36.88	9.7	40.66	31.61	57.93	49.65	35.8
chr16	23863262	23864751	1490	9.52261	9.53494	9.51016	0.0126529	0.850084	0.95095	672.13	867.08	711.78	743.58	631.51	824.89	623.78	776	873.67	626.04	724.97	750.72
chr17	48611746	48612396	651	6.7209	6.75064	6.69055	0.0126787	0.850104	0.950964	115.19	89.37	98.02	103.97	110.48	129.07	64.64	134.09	153.75	103.72	108.78	54.75
chr16	8849673	8850823	1151	6.79433	6.76397	6.82406	-0.0130483	0.850132	0.950983	72.12	113.43	129.91	108.13	121.88	106.62	138.98	121.98	133.64	97.18	98.56	89.5
chr15	83159715	83159984	270	3.83177	3.765	3.89559	-0.0106456	0.850135	0.950983	9.02	17.19	6.22	9.15	7.13	32.87	25.86	11.25	4.31	2.8	31.39	13.69
chr7	110454783	110454983	201	3.59956	3.65053	3.54672	0.0113521	0.850163	0.950992	17.03	9.45	10.11	4.99	18.53	15.23	12.93	18.17	4.31	5.61	17.52	11.58
chr12	56242002	56242777	776	5.24651	5.23708	5.25588	-0.0123407	0.850172	0.950992	28.05	43.83	35.01	38.26	30.65	50.5	22.62	64.88	45.98	36.44	27.74	31.59
chr3	150098662	150099169	508	4.90375	4.92198	4.88529	0.0116485	0.850176	0.950992	14.02	36.09	21	40.76	23.52	46.5	42.02	36.33	17.24	36.44	9.49	35.8
chr14	56491212	56491663	452	5.50184	5.45852	5.54389	-0.0122617	0.850181	0.950992	56.09	49.84	47.45	29.11	42.05	39.28	58.18	32.87	57.48	46.72	20.44	64.23
chr5	168608916	168609069	154	2.8079	2.91626	2.69075	0.00953948	0.850184	0.950992	0	6.87	6.22	15.8	9.98	6.41	0	12.98	1.44	19.62	3.65	1.05
chr11	85699613	85700671	1059	6.69595	6.68303	6.70876	-0.0129122	0.850186	0.950992	79.13	106.56	101.13	86.5	100.5	142.69	90.5	141.01	96.28	75.69	124.11	100.03
chr17	36188425	36189479	1055	7.69553	7.66662	7.72386	-0.0119212	0.85022	0.95101	194.33	159.84	197.59	165.52	282.97	218.85	151.9	121.12	311.82	81.29	438.05	164.25
chr2	136051063	136053132	2070	8.61301	8.58863	8.63698	-0.0122406	0.850224	0.95101	458.77	236.32	380.39	440.83	360.66	432.89	180.99	229.25	752.96	373.75	559.97	291.66
chr11	110086983	110087301	319	5.40678	5.35493	5.45683	-0.0120824	0.850228	0.95101	23.04	43.83	48.23	38.26	32.07	60.12	64.64	57.96	45.98	34.57	18.25	42.12
chr7	16982239	16982914	676	5.05636	5.04462	5.06799	-0.0118599	0.850235	0.95101	52.09	42.97	34.23	19.13	19.96	29.66	25.86	26.82	12.93	38.31	48.92	48.43
chr10	119090415	119091576	1162	6.76235	6.79012	6.73403	0.012023	0.850238	0.95101	102.17	153.82	73.9	129.75	148.25	56.12	122.82	91.7	71.85	45.78	149.67	156.88
chr12	9084443	9084992	550	4.3686	4.47291	4.25615	0.00768319	0.850244	0.95101	75.13	6.87	24.89	19.13	0	7.21	6.46	64.02	12.93	16.82	0.73	13.69
chr1	1200715	1201907	1193	9.33862	9.36218	9.31467	0.0125399	0.850262	0.951019	488.82	505.3	938.92	889.14	602.99	523.48	617.31	1090.04	311.82	471.86	697.95	631.75
chr3	150097298	150098163	866	6.06076	6.08336	6.0378	0.0123871	0.850273	0.951019	48.08	54.14	94.13	71.53	55.6	83.37	67.87	66.61	56.04	111.19	40.88	51.59
chr6	155182581	155183518	938	7.34963	7.33179	7.36725	-0.0126927	0.850279	0.951019	175.29	183.9	104.24	180.49	163.93	158.73	138.98	265.59	149.44	181.27	96.37	158.99
chr7	96685415	96686630	1216	7.66701	7.64788	7.6859	-0.0125245	0.850285	0.951019	219.37	170.15	197.59	187.14	152.53	276.57	122.82	199.84	341.99	121.47	267.21	182.15
chr16	30769395	30769867	473	5.20415	5.21216	5.1961	0.012377	0.850288	0.951019	37.06	34.37	38.89	49.91	34.93	27.26	51.71	40.66	18.68	42.05	22.63	44.22
chr2	231782012	231782221	210	7.35126	7.33751	7.36489	-0.0129053	0.85033	0.951048	161.27	165	181.25	178.83	113.33	170.75	109.89	128.04	228.48	145.76	152.59	224.27
chr19	50772509	50772674	166	3.76968	3.63583	3.89216	-0.0114883	0.850334	0.951048	9.02	18.05	8.56	15.8	13.54	9.62	35.55	7.79	15.81	11.21	12.41	6.32
chr7	116588158	116588870	713	7.32653	7.33361	7.31941	0.0129734	0.850335	0.951048	158.27	167.57	174.25	163.85	147.54	156.32	184.22	139.28	137.95	148.57	176.68	171.62
chr6	158737737	158738116	380	4.07512	4.03729	4.11197	-0.0112667	0.850363	0.951064	14.02	24.92	10.89	23.29	14.97	10.42	9.7	11.25	35.92	30.83	6.57	9.48
chr1	61083087	61083944	858	5.98397	5.94965	6.0175	-0.0130344	0.850367	0.951064	56.09	69.61	56.01	64.04	64.15	60.93	80.8	46.72	63.23	72.88	57.68	67.39
chr9	95887955	95888436	482	4.69171	4.6464	4.73564	-0.0119448	0.850371	0.951064	38.06	34.37	14.78	14.14	25.66	23.25	35.55	19.03	34.49	19.62	34.31	16.85
chr16	14641829	14642488	660	5.79826	5.83912	5.7562	0.012044	0.850385	0.951072	77.13	64.45	53.67	44.08	64.86	39.28	35.55	52.77	33.05	31.77	60.6	110.56
chr7	145909925	145910305	381	4.25606	4.29436	4.21671	0.0111805	0.850399	0.951072	14.02	23.2	35.01	16.64	12.83	16.03	16.16	8.65	15.81	20.56	5.11	45.28
chr14	99742132	99742389	258	4.1907	4.15449	4.22602	-0.0119561	0.850399	0.951072	26.04	12.89	19.45	17.47	21.38	9.62	22.62	21.63	12.93	26.16	13.14	15.79
chr9	133058694	133059358	665	6.82181	6.80444	6.83898	-0.012249	0.850406	0.951072	137.23	84.22	91.79	91.49	117.61	148.3	48.48	89.11	195.43	102.78	167.92	83.18
chrX	65696635	65696835	201	5.65882	5.64537	5.67214	-0.0123315	0.850427	0.951088	47.08	38.67	38.89	79.02	41.34	55.31	38.78	41.53	50.29	33.64	79.58	62.12
chr19	9808879	9809769	891	5.61028	5.59966	5.62082	-0.0116935	0.850435	0.951089	47.08	69.61	35.78	35.77	50.61	52.11	16.16	34.6	30.18	42.98	119.73	51.59
chr8	127366013	127366798	786	5.89415	5.89792	5.89037	0.0121546	0.850454	0.951093	62.1	43.83	88.68	40.76	59.87	62.53	103.42	38.06	40.23	85.03	36.5	52.65
chr1	21754613	21754947	335	4.28609	4.24979	4.32151	-0.0121649	0.850459	0.951093	14.02	16.33	22.56	20.79	16.39	24.05	19.39	19.9	28.74	22.43	18.98	10.53
chr6	42148191	42148359	169	3.36968	3.30958	3.42737	0.010964	0.850461	0.951093	6.01	18.91	8.56	7.49	12.12	6.41	25.86	6.06	15.81	6.54	2.92	7.37
chr1	183989060	183989654	595	7.72003	7.6957	7.74395	-0.012643	0.850488	0.951115	153.26	206.24	225.59	247.86	233.79	177.16	274.72	278.56	86.22	226.12	203.69	216.9
chr9	5841343	5842381	1039	7.81022	7.82945	7.79074	0.0129453	0.850494	0.951115	200.34	253.51	227.92	243.7	225.23	214.04	226.24	154.85	204.05	200.89	363.58	178.99
chr11	46215866	46216472	607	5.17133	5.14028	5.20172	-0.0119997	0.850504	0.951118	44.07	30.08	21.78	35.77	47.04	32.87	48.48	57.1	12.93	31.77	45.26	25.27
chr4	48813953	48814513	561	7.41744	7.44398	7.3904	0.0127796	0.850534	0.951144	255.43	164.14	156.36	192.13	127.58	149.11	129.28	155.72	185.37	119.6	248.23	168.47
chr7	55569360	55569579	220	7.1474	7.17211	7.12226	0.0130464	0.850543	0.951146	143.24	134.92	137.69	178.83	137.56	133.07	113.12	186.86	142.26	126.14	166.46	101.08
chr5	132420785	132421285	501	8.25435	8.27529	8.2331	0.0129258	0.850589	0.951182	299.5	226.01	450.4	378.45	215.97	288.59	245.63	303.65	326.19	232.66	378.18	319.03
chr13	48430455	48430928	474	4.86286	4.88237	4.84308	0.0116871	0.850595	0.951182	61.1	30.08	31.12	11.64	14.97	28.06	42.02	30.28	31.61	20.56	27.74	20.01
chr22	39197685	39197953	269	3.67876	3.65835	3.69889	0.0107023	0.850599	0.951182	10.02	7.73	9.33	5.82	22.81	20.04	32.32	21.63	10.06	4.67	2.92	6.32
chr6	139571942	139572444	503	4.9292	4.88634	4.97084	-0.0111742	0.850603	0.951182	38.06	42.97	30.34	31.61	25.66	8.82	38.78	33.74	2.87	48.59	16.79	47.38
chr13	112521063	112521835	773	5.93223	5.97296	5.8903	0.0120589	0.850616	0.951188	76.13	59.3	50.56	98.15	53.46	39.28	45.25	38.06	30.18	74.75	97.1	70.54
chr2	667430	667610	181	3.65375	3.63142	3.67574	0.0116235	0.850643	0.951197	16.03	8.59	10.89	9.98	19.24	9.62	19.39	8.65	20.12	10.28	8.76	9.48
chr10	70218618	70218863	246	4.23507	4.2942	4.17341	0.0119719	0.850649	0.951197	27.05	18.05	17.89	13.31	21.38	20.04	12.93	24.22	17.24	13.08	29.2	11.58
chr4	101259746	101260416	671	7.36623	7.38614	7.34604	0.0130281	0.850657	0.951197	208.35	181.32	161.8	148.88	177.48	125.86	145.44	119.38	185.37	144.83	209.53	171.62
chr7	115037062	115037824	763	5.45332	5.42705	5.47912	-0.0115565	0.850657	0.951197	58.1	42.97	23.34	59.89	44.19	29.66	29.09	44.12	70.41	13.08	82.5	28.43
chr5	151720234	151722341	2108	10.9292	10.9213	10.9371	-0.0116728	0.850666	0.951197	1902.2	1747.06	2392.03	2015.33	1770.5	1808.52	1903.65	1889.4	1837.86	2070.59	2002.6	2059.49
chr10	93061844	93063401	1558	7.83464	7.85438	7.81462	0.0130174	0.850667	0.951197	188.32	266.4	240.37	190.47	273.7	229.27	168.06	168.7	307.51	272.84	233.62	200.05
chr12	57110247	57112643	2397	11.325	11.3366	11.3133	0.0128051	0.850674	0.951198	2071.49	2236.89	2970.01	2547.65	2458.31	3233.04	2262.4	2771.81	2950.06	2151.89	2618.79	2513.29
chr15	80976850	80978071	1222	6.16762	6.17345	6.16176	0.0123832	0.850682	0.951198	65.11	68.75	54.45	79.85	98.36	66.54	119.58	78.72	33.05	46.72	69.36	82.13
chr2	218876750	218877090	341	7.02192	7.03922	7.0044	0.0129468	0.850694	0.951204	123.21	136.64	116.68	170.51	109.05	133.07	135.74	189.46	122.14	111.19	113.89	97.92
chr6	15951111	15951660	550	4.57433	4.54553	4.60257	-0.0114699	0.850701	0.951204	11.02	14.61	39.67	46.58	11.4	16.83	16.16	30.28	31.61	30.83	18.98	17.9
chr5	60505854	60506097	244	4.3966	4.32713	4.46287	-0.0116283	0.850708	0.951204	25.04	34.37	14	21.63	14.97	10.42	38.78	12.11	17.24	12.15	20.44	31.59
chr2	61424883	61426872	1990	9.3258	9.31652	9.33503	-0.0124549	0.850727	0.951213	634.07	646.23	535.97	676.21	726.3	606.85	591.46	694.68	742.9	707.33	558.51	580.15
chr2	215931317	215931808	492	6.22461	6.18507	6.26309	-0.0127009	0.85073	0.951213	66.11	67.89	66.9	79.85	94.08	61.73	103.42	47.58	93.4	95.31	64.25	56.86
chr1	235240845	235241545	701	5.13804	5.11982	5.15603	-0.0118752	0.850737	0.951213	48.08	35.23	39.67	15.8	18.53	51.31	29.09	37.2	33.05	20.56	54.03	40.01
chr7	129860739	129861063	325	4.94331	4.9958	4.88883	0.0123969	0.850776	0.951248	25.04	44.69	37.34	34.93	21.38	28.06	12.93	30.28	34.49	36.44	29.93	33.69
chrX	106862923	106863511	589	5.40441	5.41846	5.39021	0.0122194	0.850785	0.95125	31.05	64.45	34.23	52.4	52.03	22.45	58.18	43.26	25.87	45.78	43.8	34.75
chr14	60331100	60332119	1020	9.57664	9.57142	9.58184	-0.0120244	0.850792	0.95125	759.28	720.14	783.34	761.05	736.28	804.85	597.92	712.85	929.71	754.98	802.35	800.21
chr12	120481052	120481479	428	3.92508	3.89692	3.95271	-0.0106066	0.850808	0.95126	7.01	8.59	9.33	18.3	9.27	36.88	6.46	5.19	15.81	5.61	40.88	18.95
chrX	31060981	31061603	623	5.90802	5.93027	5.88543	0.0125597	0.850819	0.951262	46.08	55	59.12	61.55	65.57	78.56	64.64	74.4	50.29	36.44	84.69	44.22
chr3	195960847	195961616	770	5.82373	5.80407	5.84314	-0.0121494	0.850838	0.951262	55.09	55.86	59.12	84.01	49.89	31.26	45.25	69.21	45.98	94.37	30.66	58.96
chr10	133329378	133330389	1012	8.12292	8.11022	8.1355	-0.012651	0.850839	0.951262	274.46	287.88	317.38	288.62	252.32	237.29	297.34	265.59	265.84	317.69	262.83	277.97
chr1	193537270	193538232	963	8.87537	8.86584	8.88483	-0.0129301	0.85084	0.951262	536.9	578.34	397.51	412.55	404.13	469.77	410.46	417.85	535.98	428.88	529.31	513.82
chr15	65318560	65319441	882	7.08863	7.09335	7.0839	0.0130689	0.850845	0.951262	170.29	133.2	115.13	146.39	133.29	121.05	171.3	138.42	126.45	145.76	110.97	121.08
chr11	78645119	78646052	934	6.60144	6.5716	6.63067	-0.0126562	0.850861	0.951262	90.15	76.48	66.12	97.31	140.41	100.21	135.74	91.7	63.23	85.96	126.3	91.6
chr8	98736228	98736708	481	5.63623	5.60246	5.66922	-0.0123944	0.850866	0.951262	62.1	35.23	45.9	35.77	68.42	44.09	54.94	35.47	58.92	45.78	36.5	73.7
chr8	71738969	71739469	501	4.51455	4.56546	4.46177	0.0114499	0.850867	0.951262	15.03	23.2	19.45	13.31	14.97	56.12	12.93	30.28	20.12	33.64	13.14	22.11
chr19	6299687	6300269	583	5.4756	5.46642	5.48472	-0.0124959	0.850901	0.951293	53.09	48.12	29.56	54.06	49.18	31.26	38.78	36.33	31.61	59.8	54.76	47.38
chr1	212977549	212978588	1040	7.91877	7.94842	7.88849	0.0122242	0.850947	0.951309	251.42	300.77	251.26	356.82	196.72	125.06	168.06	275.1	113.52	375.62	205.15	284.29
chr9	74036695	74037171	477	4.14912	4.22089	4.07359	0.0103959	0.850954	0.951309	7.01	7.73	31.12	37.43	2.14	26.45	6.46	19.9	4.31	35.51	11.68	23.16
chr6	125832276	125833023	748	5.81856	5.81829	5.81883	-0.0126851	0.850956	0.951309	71.12	45.55	54.45	55.73	55.6	56.12	25.86	55.37	84.78	44.85	65.71	62.12
chr14	52960817	52961643	827	5.74865	5.77247	5.72442	0.0128731	0.850963	0.951309	49.08	61.01	49.79	56.56	57.02	54.51	51.71	69.21	50.29	41.11	62.79	42.12
chr19	13061029	13061697	669	7.65629	7.66615	7.64636	0.013042	0.850976	0.951309	236.4	181.32	182.03	199.62	224.52	194.8	229.47	156.58	179.62	248.55	201.5	186.36
chr21	33382846	33384467	1622	10.6158	10.6054	10.6262	-0.0126052	0.85098	0.951309	1302.19	1395.59	1898.07	1783.27	1397.01	1571.23	1431.78	1560.66	1856.54	1446.43	1434.6	1753.09
chr6	152338383	152339041	659	5.96093	5.97354	5.94821	0.01277	0.850981	0.951309	80.13	52.42	51.34	54.06	80.54	58.52	64.64	57.96	70.41	66.34	41.61	69.49
chr2	218405759	218407641	1883	11.0108	11.0011	11.0205	-0.0123034	0.850988	0.951309	2000.37	1698.94	2440.26	2091.02	1918.04	2148.41	2010.3	1803.75	2256.01	1846.34	2145.7	2401.69
chr4	101806564	101808025	1462	8.61214	8.59663	8.62749	-0.0130561	0.850989	0.951309	396.67	380.69	455.85	459.96	306.49	323.06	384.61	301.06	538.86	388.7	405.92	353.78
chr3	156680861	156681516	656	7.56692	7.5836	7.55004	0.0129284	0.850992	0.951309	265.45	166.71	150.13	224.57	178.9	165.14	187.46	130.63	247.16	192.48	199.31	167.41
chr7	20783661	20785282	1622	6.25629	6.22657	6.28542	-0.0123032	0.850993	0.951309	54.09	110	77.01	54.9	43.48	109.83	80.8	79.59	112.08	76.62	62.06	56.86
chr2	69014093	69014325	233	4.09807	4.1328	4.06249	0.0121833	0.851006	0.951315	14.02	17.19	17.11	17.47	24.23	15.23	12.93	19.03	18.68	17.75	16.06	15.79
chr4	54315070	54316300	1231	8.49384	8.51339	8.47401	0.0130517	0.851012	0.951315	312.53	433.97	325.16	401.74	430.51	288.59	281.18	396.22	275.89	397.11	410.3	372.73
chr5	44664837	44665742	906	5.44906	5.43873	5.45932	-0.0121671	0.851025	0.951316	41.07	53.28	39.67	49.07	30.65	46.5	35.55	79.59	20.12	51.39	39.42	37.9
chr17	41849124	41849545	422	4.59154	4.53017	4.65041	-0.011394	0.85103	0.951316	36.06	21.48	26.45	3.33	32.07	19.24	42.02	33.74	18.68	15.88	18.25	22.11
chr10	88152314	88153351	1038	7.44505	7.42683	7.46305	-0.0130099	0.851035	0.951316	171.29	135.78	173.47	150.55	188.88	212.44	174.53	195.51	219.85	196.22	150.4	122.14
chr3	49132382	49132871	490	4.88879	4.93161	4.84466	0.0122045	0.851048	0.951317	27.05	37.81	39.67	24.95	26.37	27.26	16.16	23.36	37.36	48.59	24.82	22.11
chr17	60638710	60639091	382	5.7882	5.7896	5.7868	0.0128901	0.851051	0.951317	71.12	42.11	51.34	57.39	57.02	52.91	71.1	50.18	57.48	42.98	54.76	54.75
chr12	62533167	62534009	843	5.13612	5.16904	5.10243	0.0115875	0.851057	0.951317	29.05	20.62	45.9	33.27	22.1	64.93	38.78	43.26	10.06	37.38	21.9	54.75
chr17	81118740	81120042	1303	8.02159	8.05236	7.99016	0.0119162	0.851072	0.951326	258.43	175.31	171.92	465.78	332.15	189.19	184.22	429.09	252.9	178.47	110.24	370.62
chr6	108250488	108250785	298	4.48362	4.47789	4.48933	0.0115767	0.851088	0.951329	36.06	23.2	17.89	14.14	26.37	16.03	38.78	20.76	27.3	25.23	5.84	16.85
chr9	76759797	76760187	391	4.9368	4.8699	5.00072	-0.0119611	0.851089	0.951329	21.04	29.22	38.12	20.79	40.63	25.65	51.71	36.33	35.92	34.57	14.6	18.95
chr19	43721632	43721959	328	4.27928	4.31401	4.24369	0.0114426	0.851107	0.951338	18.03	24.06	17.11	14.97	23.52	21.64	16.16	6.92	21.55	42.05	8.03	18.95
chr2	224922008	224922850	843	8.15429	8.13542	8.17292	-0.0129707	0.851115	0.951338	315.53	250.07	234.92	247.03	264.43	375.17	310.27	254.34	377.92	230.79	351.9	206.37
chr2	189874938	189875360	423	4.83734	4.77573	4.89642	-0.0123104	0.851122	0.951338	22.04	25.78	33.45	21.63	21.38	40.08	45.25	27.68	30.18	20.56	25.55	29.48
chr1	100414719	100415542	824	5.4018	5.43309	5.36982	0.0123003	0.851126	0.951338	35.06	25.78	43.56	71.53	32.79	50.5	38.78	45.85	35.92	44.85	51.11	31.59
chr7	99631233	99632114	882	5.58462	5.62587	5.54216	0.011632	0.851134	0.951339	38.06	48.12	38.12	60.72	39.91	71.35	45.25	34.6	10.06	38.31	93.45	57.91
chr14	67426971	67427803	833	6.6165	6.63417	6.59862	0.0129636	0.851141	0.95134	96.16	108.28	69.23	96.48	130.44	95.4	90.5	84.78	109.21	114.93	97.83	84.23
chr15	85618622	85619446	825	7.10217	7.08649	7.11768	-0.0127105	0.851151	0.95134	146.25	110.86	103.46	153.87	144.69	156.32	122.82	193.78	135.07	78.49	178.87	124.24
chr19	3108364	3109489	1126	7.19927	7.19162	7.20689	-0.0130295	0.851155	0.95134	155.26	138.36	115.91	144.72	168.92	153.92	129.28	184.27	142.26	153.24	139.44	137.93
chr11	109155371	109155621	251	4.15557	4.08375	4.22399	-0.0114516	0.851163	0.95134	20.03	23.2	7.78	8.32	26.37	16.03	32.32	16.44	10.06	10.28	14.6	28.43
chr8	47840907	47841400	494	4.2249	4.30309	4.14222	0.0115447	0.851177	0.951341	24.04	27.5	11.67	9.98	22.81	22.45	3.23	21.63	14.37	35.51	17.52	13.69
chr9	6197419	6197944	526	4.47995	4.47047	4.48937	0.0115712	0.851181	0.951341	19.03	23.2	23.34	12.48	34.93	20.04	45.25	19.03	7.18	33.64	13.87	15.79
chr6	106186106	106186606	501	6.41548	6.40178	6.42904	-0.0121808	0.851199	0.951341	82.14	69.61	69.23	97.31	52.74	136.28	42.02	79.59	114.96	85.03	134.33	61.07
chr9	115206926	115207787	862	7.76634	7.75005	7.78244	-0.0124571	0.851203	0.951341	249.42	192.49	318.16	207.94	201	122.65	129.28	199.84	159.5	217.71	312.47	302.19
chr8	81034626	81035731	1106	7.47533	7.45252	7.49778	-0.0126721	0.851204	0.951341	159.27	237.18	105.79	176.33	234.5	137.88	203.62	129.77	185.37	175.66	239.47	150.57
chr5	44935304	44935757	454	5.07551	5.07834	5.07268	0.0121916	0.851205	0.951341	39.07	41.25	17.89	29.94	44.9	29.66	51.71	24.22	28.74	36.44	38.69	22.11
chr1	205228522	205229311	790	6.29048	6.26985	6.31081	-0.01215	0.85125	0.951377	50.08	84.22	42.01	98.98	89.09	98.6	45.25	54.5	114.96	111.19	59.87	90.55
chr17	14756589	14757028	440	4.29267	4.36322	4.21848	0.0110229	0.851256	0.951377	12.02	19.77	23.34	25.78	5.7	36.88	6.46	42.39	7.18	24.29	12.41	18.95
chr3	52218630	52218819	190	4.56662	4.58971	4.54315	0.0121024	0.851264	0.951377	16.03	24.92	20.23	24.95	27.08	31.26	16.16	23.36	41.67	23.36	15.33	20.01
chr18	12315591	12316232	642	5.54342	5.50552	5.58036	-0.0113447	0.851267	0.951377	43.07	75.62	30.34	29.11	33.5	60.93	25.86	34.6	133.64	37.38	31.39	24.22
chr3	136805763	136806180	418	5.21801	5.2498	5.18551	0.0115875	0.851276	0.95138	42.07	38.67	66.9	13.31	32.07	35.27	45.25	33.74	14.37	63.54	37.23	24.22
chr8	96282763	96284000	1238	7.66342	7.68839	7.63803	0.0125572	0.8513	0.951399	204.34	195.93	238.81	154.71	246.61	197.21	187.46	196.38	137.95	151.37	367.23	154.78
chr16	24020179	24021011	833	6.42971	6.41327	6.44596	-0.0127044	0.851312	0.951402	95.16	110.86	68.45	89.83	61.3	85.78	71.1	73.53	116.39	62.6	84.69	114.77
chr1	39788263	39789695	1433	9.17919	9.15896	9.19913	-0.0124263	0.851336	0.951402	461.78	690.06	911.7	521.51	464.01	380.78	274.72	776	514.43	870.85	643.2	447.49
chr21	37166406	37167098	693	4.93874	4.88138	4.9939	-0.0122725	0.851337	0.951402	25.04	30.94	28	28.28	22.1	42.49	45.25	21.63	41.67	34.57	27.01	21.06
chr1	120142412	120143673	1262	7.57199	7.58247	7.56144	0.0129325	0.851339	0.951402	257.43	203.67	172.69	164.69	202.42	149.11	261.79	198.11	125.01	173.8	195.66	178.99
chr8	127206551	127206843	293	7.44989	7.42767	7.47178	-0.0125019	0.851344	0.951402	141.24	100.54	243.48	174.67	158.23	214.84	145.44	110.73	252.9	213.97	150.4	191.63
chr11	123258723	123259173	451	4.45322	4.4243	4.48157	-0.011354	0.851346	0.951402	18.03	15.47	7	35.77	28.51	24.05	16.16	13.84	30.18	35.51	29.93	8.42
chr4	100293909	100294211	303	3.86536	3.91625	3.81261	0.0108692	0.851355	0.951405	9.02	7.73	28.78	21.63	11.4	12.02	12.93	23.36	2.87	21.49	3.65	20.01
chr7	987428	988895	1468	7.72976	7.75336	7.70577	0.0120995	0.851375	0.951419	182.31	171.01	388.95	265.33	166.79	120.25	268.26	288.95	159.5	199.96	102.21	233.75
chr1	165862167	165862823	657	6.05373	6.02301	6.0838	-0.0123486	0.851396	0.951426	70.12	49.84	56.01	43.25	94.8	76.16	64.64	52.77	103.46	72.88	41.61	71.6
chr1	20486169	20487156	988	5.83394	5.83657	5.8313	-0.0128769	0.851402	0.951426	57.1	71.33	52.12	57.39	58.45	46.5	35.55	51.04	60.35	61.67	63.52	69.49
chrX	119564640	119565773	1134	7.77943	7.7986	7.75999	0.012859	0.851414	0.951426	216.36	226.87	251.26	184.65	213.83	242.9	174.53	234.44	212.67	210.24	213.91	254.8
chr2	98547188	98547810	623	6.1198	6.07149	6.16655	-0.0128467	0.851421	0.951426	63.11	67.03	73.12	56.56	69.14	74.55	109.89	54.5	76.16	50.46	71.55	68.44
chr19	47019176	47020058	883	6.0056	5.99381	6.0173	-0.0128536	0.851428	0.951426	62.1	82.5	54.45	60.72	77.69	44.89	54.94	70.07	70.41	70.08	62.06	61.07
chr7	132943641	132944033	393	5.0595	5.09554	5.02254	0.0115172	0.851432	0.951426	34.06	23.2	46.67	29.94	45.62	25.65	32.32	14.71	35.92	11.21	67.17	33.69
chr11	128508027	128508276	250	5.35831	5.40722	5.30768	0.0117511	0.851436	0.951426	43.07	38.67	24.89	42.42	40.63	64.93	22.62	43.26	41.67	16.82	79.58	33.69
chr4	108141250	108141512	263	4.16018	4.0911	4.2261	-0.0114633	0.851441	0.951426	12.02	10.31	29.56	10.81	17.11	22.45	32.32	29.41	11.5	10.28	18.25	10.53
chr16	17194058	17194890	833	5.76581	5.76736	5.76425	0.012129	0.851445	0.951426	57.1	67.03	39.67	54.06	64.86	44.09	100.19	69.21	25.87	57	40.15	33.69
chr14	49920772	49921291	520	6.32283	6.30677	6.33872	-0.0125434	0.851456	0.951431	77.13	77.34	122.13	54.06	83.39	60.93	77.57	82.19	54.6	76.62	114.62	80.02
chr16	13866208	13866626	419	5.47068	5.47476	5.46659	0.0122226	0.851476	0.951438	35.06	64.45	47.45	33.27	38.49	48.1	71.1	50.18	18.68	38.31	36.5	50.54
chr1	204102354	204103374	1021	5.59462	5.55103	5.63693	-0.0118605	0.851477	0.951438	49.08	48.98	36.56	35.77	68.42	42.49	51.71	41.53	107.77	38.31	25.55	33.69
chr8	116691197	116691677	481	5.4044	5.34982	5.457	-0.0126547	0.851484	0.951438	30.05	33.51	46.67	47.41	47.75	39.28	67.87	44.12	35.92	38.31	39.42	37.9
chr20	57091922	57092783	862	6.69759	6.66756	6.72701	-0.0128131	0.851494	0.951441	78.13	85.94	125.24	126.43	114.04	80.16	129.28	114.19	109.21	109.32	69.36	104.24
chr11	80473480	80473903	424	4.55355	4.54435	4.5627	-0.0113845	0.851501	0.951441	15.03	24.92	40.45	24.95	17.82	16.83	6.46	35.47	12.93	40.18	10.95	35.8
chr10	70616818	70617143	326	3.52022	3.58958	3.44736	0.0104352	0.851508	0.951441	4.01	6.02	7	21.63	7.13	26.45	9.7	6.06	1.44	9.34	26.28	12.63
chr12	14256599	14256849	251	6.27076	6.26409	6.27741	-0.0127417	0.851515	0.951441	81.14	82.5	84.01	58.22	59.87	95.4	54.94	87.38	91.96	57	101.48	72.65
chr6	107943762	107944236	475	4.52478	4.46485	4.58232	-0.0118282	0.851535	0.951456	16.03	18.91	17.11	24.95	24.23	31.26	32.32	21.63	37.36	22.43	22.63	7.37
chr17	56424510	56425152	643	4.94938	4.97141	4.92701	0.0118584	0.851581	0.951499	19.03	30.94	46.67	22.46	49.89	19.24	32.32	31.14	28.74	46.72	20.44	23.16
chr6	71383567	71383790	224	3.41233	3.39958	3.42498	-0.0113847	0.851593	0.951504	11.02	12.03	7.78	6.65	17.82	8.02	6.46	19.9	10.06	8.41	8.03	11.58
chr11	5808289	5809509	1221	8.11682	8.14405	8.08907	0.0128324	0.851623	0.951526	241.41	299.91	300.27	310.24	267.28	278.17	142.21	341.72	232.79	251.35	408.84	256.91
chr6	37059339	37060089	751	5.54619	5.57842	5.51323	0.0121365	0.851626	0.951526	40.07	39.53	77.01	64.88	36.35	28.86	32.32	42.39	56.04	61.67	32.12	49.49
chr16	113478	114079	602	5.01966	4.99589	5.04304	-0.0120611	0.851651	0.951546	29.05	38.67	25.67	34.1	33.5	30.46	35.55	51.04	12.93	42.05	20.44	35.8
chr10	17655102	17656425	1324	8.38127	8.36693	8.39548	-0.0129341	0.851659	0.951547	291.49	303.35	375.72	305.25	376.34	328.68	323.2	259.53	385.1	318.62	311.74	422.22
chr18	62584166	62585019	854	7.85481	7.84115	7.86833	-0.0129453	0.851684	0.951566	208.35	242.34	239.59	204.61	257.31	223.66	210.08	185.13	296.01	226.12	218.29	266.39
chr13	30113012	30113251	240	6.06588	6.05662	6.07509	0.0124994	0.851701	0.951577	85.14	65.31	46.67	64.88	68.42	68.94	116.35	53.64	66.1	57	40.88	70.54
chr16	58032344	58032796	453	5.14327	5.18388	5.10149	0.0123151	0.851707	0.951577	38.06	44.69	25.67	39.92	44.9	24.85	19.39	39.79	40.23	33.64	25.55	47.38
chrX	53356256	53356470	215	3.99639	4.01765	3.97481	0.0112503	0.851734	0.951599	15.03	30.94	7	8.32	20.67	15.23	22.62	9.52	7.18	26.16	10.95	17.9
chr11	115919087	115920485	1399	10.0707	10.0904	10.0507	0.0127692	0.851771	0.951611	734.24	829.27	1914.41	1173.6	873.13	1016.49	798.3	1286.42	889.47	1129.67	1006.05	1254.02
chr8	121710950	121711193	244	3.88056	3.94226	3.81609	0.0114996	0.851775	0.951611	13.02	19.77	19.45	7.49	9.27	23.25	3.23	16.44	25.87	12.15	13.14	13.69
chr3	150303838	150304058	221	4.12881	4.11184	4.14558	0.0117189	0.851777	0.951611	17.03	18.05	20.23	14.14	20.67	13.63	29.09	7.79	15.81	11.21	13.87	28.43
chr17	58595371	58595769	399	5.50657	5.49843	5.51467	0.0118128	0.851785	0.951611	66.11	47.26	33.45	45.75	44.19	34.47	103.42	22.49	21.55	43.92	38.69	44.22
chr5	55101555	55102947	1393	5.43245	5.37494	5.48776	-0.00988203	0.851804	0.951611	18.03	30.08	15.56	20.79	30.65	133.88	25.86	25.95	63.23	18.69	110.24	25.27
chr16	87930559	87930791	233	4.21253	4.20242	4.22258	-0.0117956	0.851804	0.951611	28.05	17.19	17.11	17.47	17.82	12.83	16.16	10.38	15.81	28.97	27.01	13.69
chr16	67507662	67508097	436	4.83497	4.82501	4.84486	0.0118582	0.851809	0.951611	29.05	29.22	19.45	14.14	34.93	43.29	48.48	19.03	28.74	29.9	16.79	29.48
chr10	52558200	52558410	211	3.35817	3.4397	3.27177	0.0111427	0.851815	0.951611	14.02	6.02	10.11	5.82	10.69	18.44	6.46	8.65	2.87	14.02	17.52	8.42
chr3	182954603	182955254	652	5.62478	5.66803	5.58021	0.0115041	0.851819	0.951611	37.06	39.53	73.12	66.54	33.5	55.31	32.32	64.88	15.81	75.69	20.44	77.92
chr18	76927318	76927640	323	4.74814	4.75786	4.73836	0.0115884	0.851821	0.951611	28.05	23.2	33.45	40.76	12.83	24.05	48.48	24.22	8.62	14.95	36.5	27.38
chr2	127776148	127776721	574	4.94204	4.87815	5.00321	-0.0118973	0.851827	0.951611	13.02	37.81	19.45	34.1	32.79	39.28	48.48	30.28	44.55	26.16	21.9	21.06
chr9	21875783	21876203	421	4.13478	4.12148	4.14795	-0.0112297	0.851839	0.951611	11.02	16.33	10.89	27.45	10.69	28.06	9.7	25.09	4.31	21.49	13.14	32.64
chr15	31931015	31931268	254	4.39042	4.3798	4.40096	-0.0118046	0.85184	0.951611	23.04	23.2	16.34	11.64	30.65	20.04	16.16	24.22	8.62	28.97	18.25	30.53
chr7	98250870	98251073	204	6.32431	6.3141	6.33444	-0.0125636	0.851846	0.951611	112.19	103.98	49.01	77.35	69.14	65.74	58.18	75.26	100.59	69.14	97.83	83.18
chr18	62585727	62586605	879	7.4952	7.5134	7.47677	0.0128451	0.851852	0.951611	238.4	188.2	228.7	143.06	131.15	166.74	174.53	128.9	179.62	190.61	170.84	224.27
chr13	23383815	23384518	704	7.42472	7.39314	7.45562	-0.0126036	0.851872	0.951611	124.21	154.68	195.25	121.44	230.22	182.78	245.63	105.54	212.67	185.01	147.48	156.88
chr19	18542997	18544286	1290	10.1543	10.1615	10.147	0.0124334	0.851879	0.951611	1162.96	1042.39	1348.1	1156.13	1111.91	1050.16	1334.82	904.9	1286.07	1008.2	1049.85	1219.27
chr1	165927176	165928422	1247	7.95641	7.98987	7.92215	0.0118134	0.85189	0.951611	283.48	270.7	154.8	300.26	104.78	411.24	119.58	372	297.45	124.27	312.47	229.53
chr6	31476527	31477090	564	5.86287	5.88248	5.84299	0.0123044	0.851902	0.951611	38.06	56.72	49.01	82.34	42.05	85.78	54.94	51.91	86.22	47.65	58.41	45.28
chr17	39672040	39672449	410	6.00125	5.97245	6.02948	-0.0126846	0.851912	0.951611	66.11	57.58	44.34	54.06	64.86	89.78	77.57	63.15	70.41	46.72	73.01	61.07
chr6	138109477	138109688	212	5.08936	5.09392	5.08478	0.0122559	0.851916	0.951611	30.05	36.95	23.34	34.93	42.77	36.88	45.25	31.14	41.67	27.1	41.61	16.85
chr14	95268418	95268789	372	5.79939	5.76534	5.83266	-0.0112892	0.851927	0.951611	23.04	61.01	69.23	24.12	84.82	64.13	35.55	21.63	47.42	109.32	34.31	93.71
chr17	2309484	2309975	492	4.4241	4.44731	4.40051	-0.0119016	0.851927	0.951611	19.03	21.48	17.11	28.28	18.53	26.45	6.46	30.28	14.37	20.56	35.04	20.01
chr19	9914172	9915233	1062	7.60482	7.596	7.61358	-0.0129362	0.851935	0.951611	166.28	185.62	224.81	185.48	210.26	188.39	168.06	239.64	179.62	198.09	166.46	223.22
chr15	59300014	59300837	824	8.84099	8.82689	8.85496	-0.0129554	0.851937	0.951611	490.83	563.73	444.96	359.32	475.41	390.4	491.26	420.44	405.22	357.87	526.39	576.99
chr10	77224942	77225928	987	6.38201	6.35718	6.40641	-0.0119797	0.851937	0.951611	58.1	68.75	115.13	131.42	59.16	59.32	87.26	99.49	37.36	125.21	98.56	61.07
chr14	36320063	36321214	1152	9.53149	9.5419	9.52102	0.0110562	0.851943	0.951611	714.2	728.73	770.9	751.9	709.91	796.84	649.63	697.28	777.39	691.44	768.04	824.43
chr12	104519186	104520926	1741	8.36792	8.34983	8.38579	-0.0127957	0.851943	0.951611	288.49	225.15	298.71	390.09	302.92	452.13	300.58	355.56	469.88	236.4	375.99	268.49
chr11	27471304	27473065	1762	8.6446	8.66254	8.62643	0.0129464	0.851961	0.951611	387.65	444.28	398.28	459.96	440.49	300.62	297.34	355.56	492.87	531.66	288.38	405.37
chr10	35433767	35435290	1524	6.941	6.96984	6.91157	0.0126101	0.851962	0.951611	103.17	96.25	168.8	146.39	133.29	104.21	87.26	89.97	89.09	146.7	157.7	151.62
chr20	2006618	2007170	553	5.15281	5.15664	5.14898	0.0125783	0.851964	0.951611	29.05	42.11	38.12	34.1	37.78	32.87	42.02	33.74	31.61	33.64	25.55	46.33
chr12	81759219	81759589	371	4.1904	4.13904	4.24	-0.0117788	0.851979	0.951619	18.03	18.05	11.67	11.64	20.67	25.65	25.86	11.25	11.5	25.23	15.33	24.22
chr12	111812629	111813881	1253	7.24065	7.24612	7.23516	0.0129459	0.851999	0.951619	170.29	129.76	122.91	135.58	170.35	181.97	187.46	109.87	168.12	136.42	152.59	149.51
chr10	11262221	11262652	432	5.97927	5.99458	5.96379	0.0122187	0.851999	0.951619	109.18	60.15	63.01	44.91	55.6	49.7	90.5	47.58	38.8	47.65	75.2	74.76
chr1	110721357	110721826	470	4.1502	4.14744	4.15296	-0.0112741	0.85201	0.951619	39.07	12.03	11.67	12.48	7.84	23.25	9.7	12.98	11.5	25.23	26.28	21.06
chr6	16964864	16965385	522	5.97565	5.95609	5.99495	-0.0127508	0.852013	0.951619	82.14	71.33	48.23	54.9	67	48.9	67.87	57.96	63.23	80.36	60.6	52.65
chr8	75563924	75564258	335	3.76338	3.8237	3.70043	0.010163	0.85202	0.951619	6.01	6.87	12.45	10.81	7.13	41.69	12.93	36.33	7.18	10.28	10.22	1.05
chr11	96074605	96076556	1952	8.68981	8.70942	8.66992	0.012957	0.852021	0.951619	345.58	437.41	479.18	358.48	454.03	436.9	252.1	423.04	505.81	384.03	472.36	406.42
chr12	98998761	98999221	461	5.19296	5.1605	5.22471	-0.0123821	0.852053	0.951647	40.07	41.25	19.45	36.6	29.94	47.3	48.48	34.6	27.3	37.38	38.69	37.9
chr3	37217076	37217462	387	3.81217	3.76695	3.85601	-0.0108509	0.852072	0.951655	9.02	28.36	7.78	9.98	12.12	14.43	19.39	4.33	2.87	22.43	26.28	11.58
chr19	10602081	10604857	2777	10.9503	10.9621	10.9385	0.0128445	0.852075	0.951655	1776.99	1646.52	2409.93	2242.4	1665.01	2228.58	1971.52	1745.79	2610.94	1651.99	1933.24	1861.54
chr5	43041538	43043554	2017	10.8605	10.8735	10.8475	0.0128715	0.852085	0.951659	1581.66	1765.97	2030.31	1951.29	1749.11	2178.07	1509.34	1485.39	2580.77	1643.58	2032.53	1803.63
chr7	129401532	129402808	1277	6.79373	6.77721	6.81006	-0.0122694	0.852096	0.951661	101.17	67.89	121.35	124.76	115.47	127.46	58.18	76.99	181.06	92.5	161.35	103.19
chr17	48143551	48144561	1011	6.0145	5.99765	6.03116	-0.0121346	0.852104	0.951661	72.12	73.9	41.23	55.73	63.44	76.96	32.32	38.06	119.27	72.88	63.52	66.33
chr7	74343801	74344362	562	5.52044	5.5008	5.5398	-0.0121281	0.852109	0.951661	37.06	61.87	38.12	49.91	59.87	24.85	38.78	70.07	50.29	51.39	40.15	28.43
chr7	2468443	2469534	1092	7.09998	7.12027	7.0794	0.0128485	0.852147	0.95169	149.25	113.43	126.02	136.41	171.78	137.88	119.58	174.75	139.38	171.93	103.67	102.13
chr22	23565327	23566532	1206	6.02562	6.00263	6.04825	-0.0128152	0.852148	0.95169	64.11	78.2	51.34	65.71	74.84	50.5	74.34	82.19	61.79	58.87	59.87	60.02
chr13	42364275	42365115	841	5.29801	5.26803	5.32738	-0.011368	0.852161	0.951694	27.05	48.98	14	21.63	31.36	88.18	25.86	55.37	54.6	48.59	27.01	29.48
chrX	11381524	11381796	273	5.32128	5.35033	5.29163	0.0121418	0.852171	0.951694	65.11	40.39	27.23	26.62	41.34	44.09	42.02	44.99	27.3	57	32.12	31.59
chr13	77919397	77919857	461	4.73795	4.70842	4.76689	-0.0111791	0.852173	0.951694	16.03	50.7	12.45	27.45	21.38	28.86	19.39	34.6	21.55	60.73	10.22	16.85
chr5	181188810	181189361	552	9.10285	9.12037	9.08511	0.0129386	0.852182	0.951696	428.72	465.77	812.9	600.52	426.94	604.44	410.46	564.92	606.39	500.83	554.86	621.22
chr1	145136451	145136624	174	2.67894	2.68604	2.67181	-0.0100662	0.852202	0.951698	6.01	3.44	12.45	1.66	7.84	7.21	0	6.92	1.44	16.82	10.95	2.11
chr16	1621595	1622977	1383	7.97492	7.95688	7.99273	-0.0127825	0.85221	0.951698	323.54	211.4	153.25	245.37	282.25	274.96	268.26	231.85	268.71	239.2	340.22	180.05
chr3	123152608	123153760	1153	6.79968	6.77247	6.82638	-0.0119413	0.852218	0.951698	143.24	122.03	98.79	58.22	106.2	127.46	80.8	83.05	232.79	58.87	111.7	113.71
chr5	285817	286470	654	4.68024	4.73064	4.62802	0.0111084	0.852218	0.951698	16.03	46.4	14.78	20.79	48.47	12.83	6.46	28.55	47.42	20.56	11.68	33.69
chr15	77085349	77086052	704	7.03822	7.06787	7.00795	0.0126203	0.852225	0.951698	136.23	170.15	132.24	88.17	121.88	156.32	67.87	109.87	181.06	156.98	134.33	122.14
chr2	1550268	1551359	1092	6.63223	6.64037	6.62405	0.0128376	0.852226	0.951698	91.15	94.53	104.24	112.29	122.59	73.75	109.89	80.46	127.89	102.78	97.1	73.7
chr8	17914881	17915101	221	4.39054	4.34857	4.43132	-0.0118193	0.852246	0.951703	34.06	11.17	20.23	15.8	24.95	16.03	22.62	19.03	31.61	23.36	13.87	18.95
chr16	24151455	24151946	492	4.8543	4.87559	4.83268	0.0114658	0.852247	0.951703	25.04	20.62	33.45	19.96	44.19	32.87	29.09	24.22	60.35	12.15	33.58	11.58
chr3	55674926	55676064	1139	8.35258	8.33599	8.36899	-0.0127919	0.852259	0.951703	270.46	310.23	343.83	392.59	266.57	355.13	323.2	433.42	185.37	364.41	261.37	415.9
chrX	107741480	107742941	1462	7.85615	7.83162	7.88027	-0.0129325	0.852267	0.951703	214.36	256.09	212.37	153.04	268	262.94	313.5	195.51	229.91	216.78	226.32	231.64
chr3	170608617	170609028	412	3.75839	3.71851	3.79719	-0.0109372	0.852269	0.951703	18.03	24.92	9.33	4.16	12.12	10.42	19.39	12.98	1.44	12.15	24.82	12.63
chr13	91134280	91134891	612	5.21261	5.20442	5.22076	-0.0120024	0.852273	0.951703	21.04	57.58	28.78	44.08	25.66	44.09	22.62	44.99	38.8	48.59	44.53	24.22
chr17	58331161	58331604	444	9.16147	9.14687	9.17591	-0.012939	0.852303	0.951728	463.78	447.72	742.89	686.19	520.31	540.31	539.74	615.96	719.91	432.62	657.8	504.34
chr2	180000424	180000935	512	5.22046	5.1694	5.26978	-0.0122841	0.85232	0.951729	38.06	40.39	27.23	35.77	45.62	28.86	61.41	24.22	22.99	42.05	38.69	42.12
chr20	44738709	44739315	607	5.6878	5.66931	5.70604	-0.0123313	0.852325	0.951729	46.08	67.89	35.78	55.73	54.17	45.69	42.02	44.12	63.23	84.09	38.69	41.06
chr11	86288816	86289395	580	7.35532	7.32815	7.38199	-0.0128367	0.852326	0.951729	154.26	165	166.47	196.29	154.67	127.46	229.47	192.92	123.58	154.17	115.35	185.31
chr7	129351323	129351939	617	5.39544	5.39066	5.40019	-0.0125371	0.852365	0.951729	41.07	38.67	34.23	52.4	48.47	36.88	35.55	50.18	37.36	39.24	58.41	32.64
chr21	6097876	6099066	1191	6.36193	6.28771	6.43251	-0.00907423	0.852367	0.951729	66.11	72.19	65.34	0	117.61	147.5	90.5	172.16	61.79	46.72	100.75	46.33
chr4	17091930	17092317	388	5.39351	5.44842	5.33643	0.0113127	0.852369	0.951729	62.1	16.33	42.01	81.51	32.79	27.26	19.39	73.53	22.99	48.59	54.76	23.16
chr6	27966087	27966393	307	4.17113	4.13146	4.20974	-0.0108396	0.852377	0.951729	4.01	30.94	25.67	4.99	23.52	16.03	12.93	22.49	12.93	14.95	8.76	38.96
chr13	110411369	110412890	1522	7.39209	7.40955	7.37442	0.0128782	0.852393	0.951729	146.25	159.84	180.47	168.85	193.16	171.55	164.83	239.64	127.89	185.94	127.76	149.51
chr6	25804560	25804812	253	3.80437	3.77065	3.83732	-0.0106002	0.852394	0.951729	15.03	18.05	3.89	5.82	14.26	24.85	9.7	5.19	8.62	5.61	21.9	34.75
chr9	91727291	91727914	624	6.03341	6.04099	6.0258	0.0126716	0.852409	0.951729	65.11	78.2	61.45	54.9	64.86	70.54	67.87	56.23	100.59	65.41	48.19	52.65
chr6	11939049	11939539	491	4.99669	4.94629	5.04538	-0.011572	0.852411	0.951729	27.05	31.8	34.23	26.62	35.64	29.66	48.48	31.14	12.93	47.65	9.49	48.43
chr12	27343605	27344003	399	4.69609	4.68611	4.70601	-0.0118127	0.852412	0.951729	24.04	18.91	31.12	35.77	21.38	23.25	9.7	26.82	50.29	15.88	32.85	21.06
chr6	43274968	43276586	1619	8.24054	8.21457	8.26605	-0.0128509	0.852418	0.951729	276.47	272.41	259.04	239.54	368.5	366.35	455.71	208.49	290.26	317.69	264.29	310.61
chr12	53038450	53039163	714	5.76143	5.7714	5.75139	0.0125433	0.852422	0.951729	68.11	61.87	34.23	45.75	58.45	59.32	64.64	43.26	51.73	64.47	40.15	58.96
chr19	38675566	38676050	485	5.7818	5.75022	5.81271	-0.0125246	0.852439	0.951729	45.08	50.7	38.89	50.74	67	70.54	67.87	49.31	61.79	46.72	71.55	40.01
chr15	92078982	92079385	404	4.50027	4.44132	4.55691	-0.0118337	0.85244	0.951729	17.03	24.92	27.23	14.14	27.8	19.24	35.55	22.49	11.5	20.56	15.33	35.8
chr18	59811697	59812074	378	4.39708	4.36828	4.42531	-0.0113483	0.852458	0.951729	15.03	17.19	20.23	15.8	29.22	26.45	22.62	8.65	8.62	17.75	45.99	25.27
chr1	30910921	30912006	1086	6.94391	6.92376	6.96378	-0.0128795	0.852466	0.951729	111.19	114.29	103.46	130.58	131.86	137.08	142.21	138.42	106.33	162.58	110.97	88.44
chr16	68520368	68521253	886	8.20789	8.21297	8.20278	0.0128588	0.852474	0.951729	318.54	268.12	287.82	310.24	321.45	274.16	365.22	222.33	283.08	319.56	243.85	333.77
chr2	222451223	222452004	782	7.94488	7.96215	7.92739	0.0125467	0.852477	0.951729	294.5	242.34	248.15	222.08	300.78	188.39	326.43	147.07	140.82	283.12	324.15	239.01
chr4	99055462	99056349	888	6.55867	6.5784	6.53867	0.0126473	0.852481	0.951729	86.14	128.04	94.13	73.19	68.42	123.45	80.8	83.05	126.45	99.98	75.93	91.6
chr16	324534	325755	1222	8.43055	8.41338	8.44751	-0.0128505	0.852482	0.951729	299.5	279.29	394.39	288.62	406.27	377.58	384.61	352.96	403.78	299.94	332.18	321.14
chr2	239991791	239991999	209	4.65631	4.608	4.70306	-0.0119614	0.852483	0.951729	24.04	27.5	17.89	24.95	20.67	31.26	38.78	13.84	12.93	28.97	27.01	34.75
chr2	118202602	118203362	761	6.06091	6.06315	6.05867	0.0124857	0.852485	0.951729	72.12	66.17	59.12	89.83	69.85	44.09	96.96	44.99	57.48	81.29	51.84	67.39
chr17	36524338	36525044	707	5.24915	5.2504	5.2479	-0.0124284	0.852487	0.951729	42.07	32.66	49.01	34.1	38.49	32.07	25.86	43.26	38.8	42.98	51.84	25.27
chr1	107389467	107389778	312	4.27232	4.27802	4.2666	-0.0111651	0.852492	0.951729	44.07	14.61	10.11	18.3	15.68	13.63	0	15.57	18.68	27.1	20.44	33.69
chr1	19331436	19332078	643	5.7535	5.78698	5.71923	0.0125317	0.852497	0.951729	57.1	59.3	48.23	51.57	67	48.1	29.09	49.31	68.97	61.67	36.5	70.54
chr18	79459919	79461230	1312	8.91916	8.90371	8.93444	-0.0129023	0.852502	0.951729	408.69	403.89	521.19	624.64	464.72	450.53	488.03	692.95	508.68	408.33	503.75	333.77
chr6	38494025	38494255	231	4.26402	4.17327	4.34939	-0.0118207	0.85252	0.951736	18.03	18.91	25.67	10.81	16.39	18.44	38.78	16.44	18.68	21.49	15.33	11.58
chr6	16547665	16548121	457	4.60899	4.66023	4.55586	0.0119354	0.852522	0.951736	19.03	19.77	28	34.93	29.94	20.04	12.93	32.01	17.24	35.51	16.06	27.38
chrX	85378867	85379880	1014	5.20797	5.14242	5.27068	-0.00979847	0.85253	0.951736	16.03	17.19	21.78	11.64	17.82	127.46	45.25	42.39	47.42	64.47	13.14	18.95
chr20	35438730	35439702	973	6.31027	6.33397	6.28618	0.0127163	0.85254	0.951739	86.14	93.67	62.23	67.37	97.65	76.96	64.64	65.75	80.47	109.32	62.79	85.29
chr17	49996631	49997370	740	7.05827	7.02948	7.0865	-0.0127182	0.852549	0.951739	118.2	118.59	136.13	130.58	143.26	137.08	155.14	109	208.36	145.76	89.8	107.4
chr10	6494945	6495600	656	5.30769	5.35828	5.25527	0.0121436	0.852553	0.951739	28.05	36.09	31.89	49.07	38.49	62.53	19.39	35.47	31.61	41.11	58.41	43.17
chrX	4547302	4547709	408	4.56062	4.53597	4.58486	-0.0119886	0.852573	0.951749	18.03	25.78	23.34	14.14	30.65	27.26	19.39	23.36	35.92	22.43	29.2	13.69
chr18	48605315	48605854	540	5.67239	5.68132	5.66341	0.0122746	0.852581	0.951749	36.06	48.12	68.45	39.09	45.62	70.54	64.64	65.75	44.55	40.18	32.12	56.86
chr7	118330472	118330699	228	3.21605	3.27827	3.15102	0.0100783	0.852601	0.951749	8.01	8.59	3.11	27.45	1.43	9.62	9.7	22.49	4.31	7.48	5.11	4.21
chr20	3854567	3855749	1183	6.80042	6.80546	6.79535	0.0128875	0.852602	0.951749	85.14	123.75	85.57	126.43	121.17	129.07	129.28	97.76	123.58	98.11	102.94	114.77
chr1	45569400	45570828	1429	7.61688	7.62792	7.60576	0.0128932	0.852603	0.951749	165.28	221.71	169.58	192.13	228.08	210.03	197.15	230.12	212.67	196.22	159.89	172.68
chr11	31957781	31958585	805	6.55597	6.52026	6.59082	-0.0128783	0.852605	0.951749	101.17	101.4	77.79	86.5	106.91	76.96	135.74	83.05	93.4	98.11	89.07	78.97
chr3	130758540	130758907	368	5.24866	5.22695	5.27006	-0.0116386	0.852618	0.951756	36.06	30.94	73.9	31.61	31.36	20.84	32.32	41.53	15.81	32.7	45.99	63.17
chr2	44964806	44965076	271	4.10316	4.06674	4.13868	0.0112363	0.852634	0.951759	25.04	16.33	10.11	21.63	11.4	16.03	42.02	12.98	15.81	16.82	4.38	13.69
chr7	55144405	55144787	383	4.55904	4.51842	4.59855	-0.0119508	0.852646	0.951759	20.03	27.5	23.34	12.48	28.51	25.65	29.09	35.47	22.99	25.23	16.79	15.79
chr9	94655551	94656842	1292	9.22044	9.20299	9.23768	-0.0129058	0.852651	0.951759	710.2	569.75	519.64	561.43	643.62	531.49	795.07	413.52	459.82	639.12	643.93	670.7
chr12	56684204	56684467	264	7.74901	7.76884	7.72891	0.012759	0.852654	0.951759	203.34	191.64	192.92	178.83	180.33	361.54	203.62	237.04	166.69	208.37	232.89	224.27
chr22	43273823	43274360	538	6.3196	6.27744	6.36057	-0.0122936	0.852663	0.951759	112.19	64.45	56.79	59.89	91.95	80.16	126.05	55.37	106.33	80.36	72.28	52.65
chr13	39262881	39263293	413	5.12926	5.15753	5.10043	0.0119717	0.852667	0.951759	40.07	29.22	24.11	28.28	62.01	30.46	35.55	39.79	24.43	50.46	31.39	24.22
chr18	31799789	31800336	548	4.94907	4.99609	4.90047	0.011155	0.852677	0.951759	11.02	32.66	47.45	53.23	14.26	32.87	22.62	50.18	12.93	44.85	13.87	34.75
chr6	7812661	7813132	472	5.02879	5.00277	5.05435	-0.0113815	0.852679	0.951759	43.07	62.73	10.89	33.27	19.96	22.45	32.32	46.72	18.68	19.62	43.07	38.96
chr6	154249419	154250378	960	9.70588	9.72156	9.69002	0.0129032	0.852687	0.951759	679.14	598.97	1183.96	815.95	746.26	1041.34	707.81	829.64	836.31	695.18	892.15	995
chr13	27472959	27473213	255	3.78711	3.80585	3.76812	-0.0112049	0.852694	0.951759	10.02	11.17	8.56	12.48	19.24	22.45	0	12.11	12.93	13.08	29.93	13.69
chr15	78018679	78019620	942	6.55369	6.57552	6.53153	0.0125462	0.852706	0.951759	67.11	96.25	111.24	121.44	91.23	84.97	74.34	84.78	142.26	64.47	110.24	78.97
chr16	85347286	85347476	191	4.0329	3.97788	4.0859	-0.0116304	0.852712	0.951759	7.01	24.06	16.34	12.48	17.82	16.83	22.62	16.44	10.06	21.49	10.22	21.06
chr2	20641843	20642998	1156	7.8618	7.87529	7.84818	0.0128987	0.852713	0.951759	294.5	242.34	179.69	224.57	273.7	194	248.86	222.33	192.55	260.69	230.7	227.43
chr4	115272206	115272905	700	5.7334	5.70547	5.76081	-0.0118039	0.852722	0.951761	53.09	44.69	64.57	52.4	47.04	51.31	51.71	53.64	28.74	72.88	20.44	97.92
chr4	176319468	176320881	1414	10.9661	10.9771	10.955	0.0125819	0.852752	0.951773	1907.21	1883.7	2645.63	2019.49	1819.68	1818.94	1919.81	1835.76	1981.56	1692.17	1950.04	2531.19
chr1	101238820	101239073	254	7.70775	7.69795	7.71747	-0.0128871	0.852763	0.951773	186.31	200.23	160.25	237.88	210.26	250.92	151.9	222.33	247.16	251.35	167.92	222.16
chr17	40201396	40202518	1123	7.48193	7.49465	7.4691	0.0128975	0.852768	0.951773	179.3	214.84	154.8	204.61	181.04	147.5	174.53	181.67	219.85	196.22	142.36	148.46
chr18	49723595	49724151	557	5.73975	5.72181	5.75747	-0.0114792	0.852769	0.951773	60.1	48.12	88.68	49.91	50.61	19.24	25.86	97.76	27.3	82.23	50.38	41.06
chr2	241120505	241120720	216	4.01067	3.96573	4.05425	-0.0116533	0.852769	0.951773	15.03	18.05	12.45	10.81	21.38	16.03	19.39	12.98	10.06	16.82	10.95	29.48
chr11	3217023	3217901	879	6.8912	6.89971	6.88265	0.0123823	0.85278	0.951773	106.18	116.01	109.68	68.2	201.71	114.64	174.53	102.08	112.08	117.73	94.18	107.4
chr11	83827893	83828432	540	4.81053	4.78783	4.83289	-0.0119619	0.852784	0.951773	31.05	46.4	18.67	28.28	22.1	19.24	29.09	40.66	25.87	19.62	26.28	29.48
chr11	43316575	43316796	222	5.54264	5.57945	5.50487	0.0115997	0.852789	0.951773	43.07	42.97	32.67	76.52	55.6	36.07	48.48	31.14	15.81	34.57	89.8	52.65
chr5	95949615	95950321	707	6.52029	6.54169	6.49857	0.0124599	0.852803	0.951776	119.2	54.14	135.35	73.19	71.28	105.82	84.03	80.46	110.65	97.18	81.77	88.44
chr5	169416428	169417344	917	6.65287	6.70726	6.59634	0.0102556	0.852806	0.951776	78.13	97.97	104.24	229.56	64.15	52.91	74.34	187.73	10.06	132.68	52.57	123.19
chr10	132458293	132459322	1030	7.34119	7.3522	7.3301	0.0128026	0.85282	0.951777	139.23	165.85	150.91	177.99	186.03	160.33	164.83	109	237.1	172.86	132.14	149.51
chr4	101782427	101782875	449	4.46984	4.40647	4.53054	-0.0112402	0.852822	0.951777	9.02	28.36	32.67	17.47	15.68	24.05	35.55	13.84	33.05	13.08	35.77	7.37
chr5	150272596	150273066	471	5.03413	4.97941	5.08685	-0.0122378	0.852837	0.95178	37.06	31.8	23.34	26.62	45.62	24.85	48.48	28.55	40.23	33.64	27.74	25.27
chr12	14959066	14959783	718	7.68998	7.7086	7.67112	0.0128327	0.852838	0.95178	157.26	199.37	206.92	263.66	181.75	246.11	187.46	234.44	219.85	156.98	259.91	164.25
chr1	28860345	28860666	322	4.37581	4.32967	4.42051	-0.0112994	0.852886	0.951816	14.02	8.59	24.11	16.64	22.81	34.47	22.62	32.87	20.12	16.82	6.57	29.48
chr12	55189037	55189285	249	5.16864	5.12872	5.20748	-0.0119209	0.852887	0.951816	52.09	39.53	21.78	30.77	38.49	27.26	48.48	33.74	45.98	41.11	38.69	13.69
chrX	17377319	17378115	797	5.21516	5.25038	5.17906	0.0117733	0.852891	0.951816	23.04	49.84	52.12	58.22	23.52	21.64	25.86	41.53	43.11	43.92	21.9	41.06
chrX	70398941	70399185	245	3.66649	3.73978	3.58927	0.0109904	0.85292	0.951834	14.02	12.03	15.56	4.16	13.54	20.84	0	9.52	18.68	7.48	10.22	26.32
chr5	59036409	59036621	213	3.95285	3.87153	4.02984	-0.00802912	0.852924	0.951834	2	6.87	1.56	21.63	9.27	46.5	6.46	5.19	12.93	5.61	65.71	2.11
chr2	97023938	97024144	207	3.1765	3.16156	3.1913	-0.0107673	0.85293	0.951834	5.01	13.75	8.56	9.98	9.98	6.41	6.46	6.06	0	8.41	13.87	20.01
chr6	57316335	57318075	1741	10.2455	10.2534	10.2376	0.0116182	0.852936	0.951834	1225.06	1161.84	1165.29	1355.75	1185.32	1230.53	1160.29	1137.62	1500.18	1223.11	1059.34	1163.46
chr1	22420307	22420929	623	6.33695	6.30131	6.37174	-0.0125523	0.852947	0.951838	97.16	88.51	68.45	71.53	96.22	51.31	113.12	67.48	90.53	97.18	66.44	62.12
chr3	57077980	57079753	1774	7.99903	7.98262	8.01525	-0.0128553	0.852959	0.951843	208.35	246.63	316.6	240.38	284.39	221.25	229.47	255.21	359.24	295.27	201.5	211.63
chr7	135933573	135934410	838	5.32465	5.29994	5.34893	-0.0123052	0.85298	0.95186	47.08	21.48	38.12	36.6	50.61	42.49	38.78	43.26	54.6	31.77	44.53	31.59
chr16	68379526	68379962	437	5.48287	5.43754	5.52682	-0.0115773	0.852988	0.951861	47.08	34.37	23.34	55.73	50.61	48.9	48.48	37.2	103.46	30.83	21.9	34.75
chr1	31872924	31873188	265	3.36335	3.44339	3.27861	0.0100234	0.852997	0.951863	7.01	15.47	0	5.82	12.12	24.85	6.46	10.38	4.31	5.61	24.09	7.37
chrX	80285237	80285631	395	4.60352	4.62153	4.58528	0.011821	0.853013	0.951872	12.02	18.05	31.89	25.78	27.08	32.87	29.09	25.09	12.93	35.51	18.25	23.16
chr3	100702565	100702945	381	4.62876	4.67888	4.57683	0.0119708	0.85302	0.951872	38.06	34.37	23.34	17.47	22.81	17.64	19.39	26.82	20.12	21.49	34.31	21.06
chr16	79007492	79009013	1522	6.35784	6.38759	6.32747	0.0119558	0.853043	0.951888	58.1	101.4	77.01	113.95	86.96	64.93	61.41	63.15	79.03	147.63	37.96	92.66
chr9	123928950	123930542	1593	10.2701	10.2592	10.2809	-0.0123558	0.85305	0.951888	1053.77	1051.84	1401.77	1401.5	1131.15	1313.1	1228.16	1033.8	1472.88	1195.08	1208.28	1326.67
chr13	81283661	81283878	218	3.46633	3.53509	3.39413	0.0109359	0.853056	0.951888	12.02	3.44	17.89	20.79	4.99	10.42	6.46	8.65	7.18	19.62	11.68	9.48
chr2	98282189	98282358	170	3.45213	3.52411	3.37637	0.0106351	0.853077	0.951894	13.02	12.89	3.11	12.48	10.69	16.83	6.46	20.76	1.44	7.48	5.11	21.06
chr5	138524023	138524581	559	4.87282	4.83736	4.90743	-0.0119497	0.853079	0.951894	20.03	17.19	30.34	34.93	31.36	37.68	32.32	37.2	38.8	17.75	35.04	18.95
chr17	2489169	2489768	600	6.62607	6.67194	6.57869	0.0104705	0.853082	0.951894	67.11	57.58	106.57	182.15	67.71	130.67	138.98	118.52	15.81	113.06	29.2	157.94
chr1	75375356	75375932	577	4.05882	3.98268	4.13114	-0.00837469	0.853098	0.951904	1	22.34	35.01	24.12	9.98	2.4	6.46	69.21	11.5	4.67	8.03	5.26
chr14	99729832	99730963	1132	6.8798	6.89379	6.86568	0.0127071	0.853119	0.951907	108.18	106.56	135.35	128.92	138.28	96.2	116.35	120.25	143.7	150.44	77.39	91.6
chr11	79201592	79202367	776	5.8019	5.84908	5.75313	0.0114654	0.853137	0.951907	32.05	63.59	71.57	87.33	58.45	32.87	25.86	87.38	17.24	49.52	56.22	87.39
chr18	60156111	60156461	351	4.32865	4.39024	4.26433	0.0112861	0.853141	0.951907	27.05	14.61	24.11	22.46	13.54	24.05	12.93	21.63	1.44	20.56	21.9	36.85
chr12	50440404	50440622	219	4.72508	4.67194	4.77632	-0.0118652	0.853144	0.951907	32.05	23.2	26.45	19.13	25.66	26.45	45.25	38.06	17.24	12.15	30.66	21.06
chr17	78804919	78805777	859	5.78599	5.81105	5.76049	0.0118744	0.853152	0.951907	34.06	62.73	42.01	89.83	51.32	56.92	64.64	42.39	21.55	84.09	52.57	60.02
chr8	23049892	23050251	360	4.57177	4.57128	4.57225	-0.0120613	0.853153	0.951907	20.03	30.94	31.12	19.13	21.38	20.04	9.7	26.82	34.49	19.62	22.63	29.48
chr2	151713564	151713924	361	4.09973	4.06199	4.1365	-0.0114901	0.853155	0.951907	12.02	13.75	31.12	15.8	10.69	16.83	22.62	15.57	5.75	24.29	20.44	16.85
chr19	47032272	47032512	241	6.54526	6.5206	6.5695	-0.0127801	0.853158	0.951907	98.17	91.95	77.01	101.47	100.5	81.77	100.19	64.88	130.76	87.83	95.64	90.55
chr1	185292767	185293568	802	5.45611	5.47138	5.44067	0.01237	0.853165	0.951908	48.08	52.42	56.79	48.24	34.21	26.45	51.71	42.39	43.11	33.64	51.84	37.9
chr8	108703574	108704097	524	4.97515	4.93084	5.01814	-0.0116917	0.85318	0.951916	42.07	36.95	14	32.44	33.5	24.05	38.78	22.49	41.67	43.92	13.87	33.69
chr17	189163	190267	1105	5.93274	5.97243	5.89194	0.0114965	0.8532	0.951916	44.07	48.12	78.57	47.41	27.08	131.47	38.78	54.5	58.92	107.45	57.68	38.96
chr17	17994185	17994780	596	5.38456	5.40785	5.3609	0.012436	0.853208	0.951916	54.09	44.69	28.78	38.26	52.03	36.88	38.78	44.99	41.67	50.46	30.66	40.01
chr6	38673830	38674062	233	4.87903	4.82264	4.9333	-0.0116358	0.853211	0.951916	20.03	30.94	40.45	16.64	25.66	36.07	45.25	33.74	38.8	30.83	26.28	8.42
chr17	62552812	62553698	887	6.97881	6.99883	6.95851	0.0127765	0.853213	0.951916	138.23	138.36	151.69	127.26	120.46	91.39	113.12	126.31	145.13	87.83	156.97	116.87
chr2	12326504	12327175	672	5.31233	5.32516	5.29938	0.0118777	0.853215	0.951916	39.07	41.25	34.23	23.29	31.36	71.35	54.94	23.36	37.36	45.78	47.45	27.38
chr1	114802869	114803374	506	5.09928	5.13428	5.06341	0.0113706	0.853235	0.951922	48.08	23.2	62.23	21.63	29.94	25.65	29.09	22.49	40.23	68.21	15.33	25.27
chr21	28176924	28177786	863	5.37628	5.36371	5.38875	-0.0114335	0.853238	0.951922	42.07	22.34	44.34	40.76	34.21	63.33	19.39	51.04	35.92	30.83	94.18	20.01
chr9	12314536	12315006	471	4.14743	4.10619	4.18752	-0.010408	0.853248	0.951922	17.03	23.2	20.23	3.33	4.28	35.27	16.16	40.66	12.93	19.62	16.79	3.16
chr19	48123958	48124221	264	5.08148	5.06117	5.1015	-0.0122259	0.853258	0.951922	28.05	23.2	29.56	40.76	43.48	35.27	25.86	43.26	48.86	33.64	27.01	27.38
chrX	47644614	47645120	507	5.26097	5.2836	5.23798	0.0122443	0.853261	0.951922	42.07	30.94	33.45	38.26	32.07	56.92	45.25	31.14	22.99	42.98	50.38	33.69
chr14	71469855	71470311	457	5.72875	5.71164	5.74566	-0.0120797	0.853272	0.951922	50.08	56.72	34.23	43.25	68.42	61.73	32.32	35.47	90.53	62.6	62.06	38.96
chr3	2784640	2785084	445	3.95935	4.03815	3.876	0.00891559	0.853275	0.951922	21.04	6.87	21	28.28	8.55	12.83	12.93	13.84	0	50.46	8.76	2.11
chr7	94039440	94039828	389	4.43728	4.41083	4.46325	-0.0115161	0.853286	0.951922	22.04	30.08	10.89	20.79	21.38	22.45	12.93	11.25	45.98	23.36	24.09	14.74
chr6	15691091	15691960	870	7.56818	7.54597	7.59006	-0.0128502	0.85329	0.951922	223.38	195.93	181.25	158.86	203.14	158.73	232.7	166.97	191.11	178.47	156.24	230.59
chr3	34260671	34260904	234	4.67888	4.60784	4.74659	-0.0115046	0.853291	0.951922	31.05	20.62	33.45	16.64	15.68	28.86	45.25	32.01	37.36	21.49	10.22	14.74
chr8	71246931	71247337	407	4.72897	4.64645	4.80703	-0.0115623	0.853319	0.951945	21.04	30.08	11.67	29.94	20.67	36.88	54.94	26.82	34.49	15.88	18.98	16.85
chr11	126700639	126701176	538	5.21604	5.20503	5.22697	-0.0114464	0.853337	0.951945	50.08	35.23	17.89	31.61	58.45	28.06	16.16	69.21	17.24	50.46	28.47	43.17
chr1	86017952	86018605	654	5.75109	5.72538	5.77635	-0.0122936	0.853339	0.951945	76.13	55.86	47.45	27.45	64.86	45.69	64.64	60.56	48.86	54.19	60.6	40.01
chr19	29672861	29673712	852	8.38031	8.36304	8.39737	-0.0128467	0.85334	0.951945	322.54	319.68	303.38	308.58	387.03	334.29	420.16	306.25	234.22	340.12	438.05	284.29
chr12	848215	849370	1156	6.58103	6.60787	6.55368	0.0120335	0.853348	0.951946	84.14	76.48	161.02	100.64	69.14	93.79	93.73	135.82	47.42	110.26	60.6	115.82
chr2	65357192	65358561	1370	8.68367	8.67052	8.6967	-0.0128438	0.853369	0.951954	508.86	450.3	374.95	325.21	419.1	366.35	378.14	382.38	510.12	443.83	494.99	280.07
chr7	20361032	20361751	720	4.85822	4.84778	4.8686	-0.0115315	0.853369	0.951954	50.08	32.66	18.67	22.46	25.66	23.25	25.86	40.66	11.5	26.16	51.11	20.01
chrX	13254910	13255144	235	5.53841	5.59275	5.48195	0.011622	0.853387	0.951966	54.09	54.14	31.89	43.25	35.64	70.54	12.93	54.5	51.73	24.29	84.69	40.01
chr4	123397157	123399649	2493	10.223	10.2049	10.2408	-0.0127246	0.853422	0.951988	791.33	1186.76	1740.93	1215.19	1003.57	1143.95	1199.07	1269.11	1761.7	1110.98	770.23	1148.72
chr3	140655631	140656165	535	4.95516	4.9383	4.97183	-0.0110266	0.853424	0.951988	14.02	24.92	39.67	53.23	19.24	32.87	6.46	64.88	12.93	32.7	19.71	51.59
chr11	68053881	68054417	537	6.03322	5.99816	6.06745	-0.0123851	0.85343	0.951988	71.12	60.15	59.12	41.59	64.15	87.38	87.26	44.99	80.47	54.19	81.77	53.7
chr6	39083393	39083636	244	4.67215	4.67786	4.66642	-0.0121714	0.853443	0.951988	29.05	25.78	20.23	30.77	22.1	25.65	19.39	37.2	17.24	26.16	29.2	23.16
chr16	48378651	48379420	770	5.85983	5.83128	5.88783	-0.0125719	0.853446	0.951988	48.08	68.75	44.34	60.72	74.84	44.89	67.87	69.21	57.48	61.67	47.45	51.59
chr5	141320185	141321391	1207	9.97886	9.98942	9.96823	0.012476	0.853449	0.951988	990.67	951.3	1124.84	980.63	917.32	1134.33	969.6	879.82	1038.92	876.45	898.72	1346.67
chr16	31868667	31869207	541	7.52758	7.54419	7.51077	0.0126639	0.853462	0.951994	182.31	198.51	178.14	204.61	163.93	192.4	161.6	215.41	192.55	161.65	176.68	186.36
chr12	49160064	49161724	1661	8.23265	8.25201	8.21303	0.0127967	0.853475	0.952	265.45	266.4	217.81	360.98	319.32	399.22	235.94	264.72	343.43	296.2	381.1	259.02
chr14	92868255	92868525	271	3.73591	3.82534	3.64057	0.0111059	0.853487	0.952004	10.02	7.73	21	16.64	12.83	16.83	3.23	17.3	7.18	17.75	24.09	5.26
chr12	26226530	26227323	794	5.79148	5.81406	5.76854	0.0121667	0.853518	0.952004	60.1	68.75	56.01	49.91	56.31	46.5	42.02	55.37	90.53	58.87	25.55	54.75
chr8	80858459	80858708	250	3.79402	3.82561	3.76173	0.0113314	0.853519	0.952004	6.01	12.03	15.56	24.12	18.53	8.82	9.7	12.98	18.68	15.88	7.3	16.85
chr8	60876626	60877696	1071	6.41386	6.45451	6.37203	0.0114049	0.853526	0.952004	116.2	86.79	35.78	117.28	101.21	68.94	58.18	136.69	28.74	153.24	56.95	63.17
chr10	91297923	91298951	1029	7.32514	7.34291	7.30714	0.012822	0.853531	0.952004	140.24	161.56	175.8	145.56	213.83	137.08	135.74	141.88	189.68	161.65	185.44	135.83
chr15	45445190	45446115	926	6.13509	6.11847	6.15153	-0.0123158	0.853533	0.952004	57.1	87.65	70.79	76.52	53.46	71.35	48.48	92.57	113.52	68.21	51.11	52.65
chr14	92684460	92685293	834	7.11658	7.0955	7.13735	-0.0126374	0.853534	0.952004	131.22	171.01	98.02	126.43	150.39	143.49	164.83	150.53	84.78	126.14	129.95	188.47
chr19	34121076	34121395	320	4.09659	4.06045	4.13184	0.0115624	0.853535	0.952004	19.03	17.19	13.22	14.14	22.1	14.43	38.78	9.52	8.62	13.08	20.44	14.74
chr13	48402404	48402898	495	6.75906	6.7859	6.73171	0.0123199	0.853543	0.952006	116.2	80.78	137.69	107.3	99.07	121.05	74.34	89.97	117.83	74.75	91.26	189.52
chr6	27823684	27825439	1756	10.1188	10.1352	10.1022	0.0128198	0.853569	0.952026	980.65	976.22	1411.11	1086.27	907.34	1386.05	733.66	1069.27	1484.37	888.6	1158.63	1260.33
chr6	132365136	132366171	1036	9.13811	9.12765	9.14849	-0.012637	0.853585	0.952027	538.91	641.08	588.87	429.18	580.19	577.99	513.89	474.08	593.46	508.3	606.69	708.61
chr9	136726738	136727088	351	7.26685	7.24556	7.28783	-0.012755	0.853589	0.952027	151.25	174.45	108.91	190.47	153.96	131.47	190.69	155.72	114.96	191.55	137.25	147.41
chr15	99239352	99240400	1049	7.61246	7.59298	7.63169	-0.0128003	0.853595	0.952027	232.39	178.74	174.25	211.26	178.19	183.58	242.4	235.31	175.31	170.06	175.22	191.63
chr9	15232047	15232354	308	4.51825	4.4249	4.60592	-0.0113299	0.853598	0.952027	16.03	27.5	23.34	32.44	19.96	9.62	51.71	23.36	27.3	20.56	9.49	13.69
chr19	50251859	50252750	892	5.75902	5.73103	5.78648	-0.0113715	0.853612	0.952035	48.08	57.58	36.56	39.09	100.5	36.88	25.86	46.72	79.03	95.31	18.98	65.28
chr7	134992184	134993278	1095	9.12127	9.1322	9.11026	0.0118754	0.853623	0.952039	627.06	499.28	527.41	548.12	538.85	626.09	513.89	493.11	602.08	594.27	593.55	519.08
chr20	46070455	46070847	393	4.26679	4.32958	4.20114	0.0115605	0.853642	0.952052	36.06	17.19	21	11.64	17.11	17.64	9.7	12.11	14.37	27.1	19.71	27.38
chr2	207619715	207620183	469	7.16706	7.13389	7.19948	-0.0127491	0.853674	0.952073	151.25	138.36	129.13	160.53	131.15	132.27	206.85	106.41	188.24	113.06	133.6	133.72
chr6	125192308	125192801	494	6.15717	6.12694	6.18678	-0.0127968	0.853674	0.952073	72.12	74.76	58.34	64.88	76.27	72.95	90.5	62.29	68.97	82.23	65.71	67.39
chr20	8221544	8221868	325	4.05119	4.05153	4.05086	-0.0114798	0.853718	0.952114	14.02	14.61	16.34	12.48	16.39	25.65	0	17.3	34.49	15.88	13.87	17.9
chr6	35247730	35250118	2389	8.03843	8.01623	8.0603	-0.0126923	0.853729	0.952116	294.5	273.27	173.47	243.7	275.84	292.6	313.5	301.06	340.56	205.56	174.49	266.39
chr10	125522057	125522399	343	4.70458	4.68062	4.72815	-0.01197	0.853735	0.952116	21.04	24.92	23.34	20.79	34.93	28.86	22.62	24.22	21.55	27.1	18.25	45.28
chr5	132691046	132691350	305	4.29437	4.24629	4.34091	-0.0115593	0.853741	0.952116	19.03	12.03	14	15.8	18.53	34.47	25.86	16.44	24.43	10.28	27.74	16.85
chr2	85701514	85701764	251	4.71663	4.69213	4.74072	-0.011444	0.853774	0.952145	18.03	25.78	14	32.44	32.79	32.07	12.93	9.52	47.42	25.23	28.47	36.85
chr13	107650168	107650409	242	4.76352	4.73269	4.79371	0.0115599	0.853799	0.952155	25.04	37.81	21	23.29	23.52	28.86	67.87	19.03	14.37	18.69	30.66	15.79
chr7	585190	586411	1222	6.48503	6.42987	6.53816	-0.00991887	0.853804	0.952155	26.04	51.56	52.12	134.74	138.99	113.83	32.32	45.85	35.92	130.81	45.26	267.44
chr20	25707772	25707993	222	3.84296	3.88558	3.79904	0.010839	0.85381	0.952155	25.04	13.75	7.78	4.16	23.52	14.43	16.16	11.25	10.06	3.74	23.36	18.95
chr16	88841902	88842109	208	3.91614	3.96454	3.86606	0.0110057	0.853828	0.952155	16.03	16.33	6.22	23.29	14.97	16.83	12.93	12.98	4.31	26.16	5.84	25.27
chr9	114305511	114306683	1173	6.5777	6.58757	6.56777	0.0127651	0.853829	0.952155	86.14	94.53	83.24	98.98	101.92	112.23	100.19	79.59	109.21	121.47	83.96	74.76
chr1	206716878	206717964	1087	9.01657	9.00504	9.02801	-0.0127953	0.853837	0.952155	643.08	479.52	388.95	542.3	459.73	569.17	416.93	514.74	511.55	398.98	751.98	538.04
chr3	50371236	50371656	421	4.96002	4.93865	4.98107	-0.0116583	0.853837	0.952155	15.03	48.12	22.56	20.79	47.04	30.46	29.09	36.33	15.81	38.31	39.42	30.53
chr10	80505223	80506035	813	7.56616	7.57088	7.56143	0.0127847	0.85384	0.952155	156.26	165.85	192.92	213.76	205.99	206.02	213.31	179.94	228.48	191.55	154.78	165.31
chr13	45219902	45220402	501	4.75336	4.78436	4.72168	0.0114764	0.853855	0.952163	19.03	30.08	47.45	19.96	32.79	16.03	16.16	27.68	54.6	20.56	18.25	21.06
chr3	179083822	179084628	807	6.61688	6.59575	6.63771	-0.0123272	0.853871	0.95217	87.15	70.47	140.8	137.24	67.71	76.96	106.66	106.41	77.6	121.47	109.51	75.81
chr8	127916761	127918154	1394	8.85246	8.86688	8.83789	0.0127971	0.853882	0.95217	521.88	462.33	342.27	563.93	551.68	359.14	471.87	538.96	409.53	395.24	523.47	406.42
chr7	87316065	87317351	1287	8.11764	8.09158	8.14324	-0.0118327	0.853882	0.95217	277.47	232.02	418.51	357.65	258.02	92.99	281.18	366.81	135.07	249.48	394.24	269.54
chr3	131371445	131371608	164	3.12992	3.19838	3.05804	0.0106366	0.853905	0.952182	7.01	14.61	2.33	3.33	14.97	12.83	6.46	7.79	5.75	6.54	16.06	7.37
chr5	65102534	65103871	1338	9.15903	9.17408	9.14382	0.0127895	0.853915	0.952182	664.12	586.94	575.64	433.34	640.77	565.16	475.1	486.19	890.91	545.68	476.01	520.14
chr12	24728497	24728697	201	4.25138	4.28899	4.21276	0.0115678	0.853922	0.952182	33.06	22.34	16.34	15.8	12.12	17.64	12.93	19.03	30.18	19.62	9.49	20.01
chr12	104657831	104658674	844	6.50055	6.49054	6.5105	-0.0122381	0.85393	0.952182	92.16	63.59	103.46	122.27	76.27	81.77	48.48	89.11	129.33	88.77	129.22	62.12
chr15	76147972	76148206	235	6.42106	6.38798	6.4534	-0.0125222	0.853932	0.952182	100.17	94.53	47.45	89.83	91.95	78.56	113.12	81.32	104.9	83.16	66.44	76.86
chr6	47836644	47837240	597	5.18748	5.16826	5.20644	-0.0114208	0.853939	0.952182	20.03	28.36	35.01	16.64	55.6	60.12	22.62	25.09	25.87	57	56.22	34.75
chr4	38007427	38007829	403	4.39663	4.35699	4.4352	-0.0115858	0.853942	0.952182	11.02	16.33	32.67	30.77	18.53	13.63	25.86	17.3	12.93	30.83	19.71	23.16
chr7	111752239	111752504	266	5.06557	5.02572	5.10436	-0.0121057	0.853964	0.952186	39.07	42.11	20.23	34.1	27.08	32.87	48.48	30.28	27.3	45.78	31.39	23.16
chr8	61004241	61004851	611	6.41964	6.41095	6.42828	0.0123837	0.853974	0.952186	92.16	100.54	63.79	74.03	99.07	80.97	151.9	59.69	91.96	79.42	64.25	69.49
chr12	107761609	107761785	177	6.53446	6.55803	6.5105	0.0127891	0.853974	0.952186	97.16	81.64	94.9	113.12	85.53	92.99	71.1	89.97	113.52	95.31	97.1	80.02
chr5	151447353	151448458	1106	9.5814	9.58558	9.57721	0.0114021	0.853983	0.952186	791.33	706.39	815.24	782.68	745.55	768.78	846.78	641.05	827.68	803.57	691.38	772.84
chr2	63861239	63861749	511	5.66776	5.65308	5.68229	-0.0124792	0.853988	0.952186	58.1	56.72	45.9	44.91	50.61	45.69	48.48	47.58	37.36	62.6	39.42	72.65
chr14	64429844	64430646	803	5.52063	5.51447	5.52676	0.0122354	0.853988	0.952186	47.08	48.12	34.23	49.07	42.05	53.71	64.64	34.6	70.41	32.7	41.61	32.64
chr16	22357119	22358383	1265	8.45098	8.4418	8.46011	-0.0127208	0.853998	0.952189	446.75	316.24	291.71	327.71	327.16	376.77	294.11	329.61	442.58	330.77	381.1	334.83
chr5	73959789	73960427	639	4.94757	4.99058	4.90324	0.0108766	0.854052	0.952238	52.09	17.19	44.34	51.57	13.54	12.02	29.09	25.95	25.87	67.28	12.41	18.95
chr12	51269448	51271095	1648	9.29925	9.28766	9.31074	-0.0126076	0.854057	0.952238	507.85	599.83	553.86	665.4	636.49	786.42	581.76	674.78	798.95	541.01	624.22	589.63
chrX	119619285	119620535	1251	7.84585	7.86325	7.82823	0.0127686	0.854078	0.952254	267.45	233.74	197.59	185.48	188.17	324.67	216.54	262.99	216.98	194.35	235.81	236.9
chr12	57461391	57461795	405	7.26573	7.27724	7.25411	0.0127205	0.8541	0.952263	154.26	136.64	133.02	141.4	136.14	229.27	174.53	173.02	158.06	116.8	148.21	145.3
chr10	69262942	69263177	236	3.99861	4.02965	3.96689	0.0112877	0.8541	0.952263	24.04	12.89	13.22	4.99	16.39	26.45	16.16	8.65	17.24	22.43	14.6	14.74
chrX	110025517	110025961	445	4.60536	4.66727	4.54068	0.0117286	0.854129	0.952288	25.04	24.92	32.67	14.14	35.64	20.04	9.7	33.74	14.37	26.16	24.09	31.59
chr1	121471544	121472008	465	5.52962	5.57774	5.47984	0.0115158	0.854176	0.952332	51.09	67.89	45.12	24.12	53.46	44.89	19.39	27.68	43.11	26.16	76.66	74.76
chr21	38787501	38788256	756	5.72624	5.71582	5.73659	-0.0119843	0.854196	0.952346	54.09	73.04	50.56	22.46	66.29	48.9	25.86	53.64	68.97	62.6	46.72	62.12
chr6	5314269	5314806	538	5.11839	5.1522	5.08377	0.0111187	0.854208	0.952351	22.04	31.8	58.34	49.07	25.66	26.45	45.25	60.56	4.31	42.05	29.2	22.11
chr11	7019530	7021050	1521	7.15255	7.12273	7.18177	-0.0115281	0.854222	0.952354	131.22	175.31	197.59	60.72	176.76	94.59	161.6	128.04	51.73	138.29	276.7	114.77
chrX	97039341	97040475	1135	7.96506	7.95398	7.97606	-0.0127018	0.854224	0.952354	225.38	242.34	335.27	266.99	185.32	232.48	197.15	317.49	193.99	242.94	238.01	321.14
chr6	159422303	159422542	240	3.40414	3.39029	3.41786	-0.0103597	0.854253	0.952378	4.01	16.33	18.67	8.32	9.98	5.61	0	10.38	5.75	13.08	4.38	30.53
chr5	10288405	10289314	910	7.18464	7.16771	7.20138	-0.0122698	0.854261	0.95238	139.23	204.53	117.46	99.81	178.19	123.45	87.26	118.52	227.04	132.68	134.33	183.21
chr11	128509203	128509442	240	4.71397	4.74074	4.68669	0.0116394	0.854278	0.95239	27.05	22.34	31.12	19.96	27.08	32.87	22.62	35.47	40.23	7.48	25.55	23.16
chr2	160411257	160411481	225	5.35607	5.3983	5.31257	0.0121576	0.854304	0.952406	49.08	63.59	31.12	28.28	44.9	36.07	22.62	40.66	51.73	42.05	44.53	36.85
chr3	196169817	196170401	585	5.37119	5.36374	5.37861	-0.0122257	0.854308	0.952406	41.07	34.37	38.12	53.23	44.19	36.07	35.55	57.96	28.74	57	40.88	29.48
chr4	11415221	11416871	1651	8.13559	8.11804	8.15292	-0.0125097	0.854313	0.952406	291.49	210.54	375.72	170.51	342.12	276.57	239.17	205.03	294.58	377.49	257.72	333.77
chr11	121545068	121545473	406	4.3801	4.31921	4.43852	-0.0112441	0.854337	0.952419	12.02	30.08	18.67	8.32	30.65	20.04	29.09	12.98	33.05	9.34	27.74	17.9
chr8	98490556	98491019	464	5.04514	5.09859	4.98964	0.0116902	0.854339	0.952419	42.07	34.37	32.67	44.08	23.52	28.86	19.39	56.23	12.93	30.83	27.01	44.22
chr17	39886021	39886468	448	4.78999	4.76069	4.81871	-0.0114966	0.854374	0.952442	18.03	15.47	22.56	55.73	29.22	21.64	29.09	33.74	22.99	37.38	31.39	14.74
chr15	83955235	83956456	1222	8.91436	8.89583	8.93265	-0.0127331	0.854376	0.952442	492.83	407.33	444.96	493.23	565.93	453.73	617.31	621.15	488.56	379.36	528.58	296.92
chr10	306608	308511	1904	7.1856	7.15041	7.21996	-0.0114371	0.854382	0.952442	118.2	91.95	56.79	103.97	201.71	279.77	158.37	97.76	273.02	97.18	155.51	112.66
chr6	157585277	157585927	651	5.65578	5.68387	5.62713	0.0118898	0.854396	0.952449	66.11	79.92	38.89	30.77	53.46	39.28	51.71	30.28	33.05	60.73	55.49	65.28
chr19	38095264	38096192	929	6.64818	6.66076	6.63549	0.0127261	0.854409	0.952449	102.17	103.98	84.01	102.31	104.78	109.83	96.96	71.8	125.01	118.67	95.64	88.44
chr6	119110504	119111089	586	5.63474	5.57743	5.68986	-0.0122255	0.854415	0.952449	56.09	45.55	30.34	58.22	50.61	45.69	87.26	38.93	54.6	50.46	41.61	36.85
chr1	119564433	119565797	1365	7.29067	7.27062	7.31046	-0.0120375	0.854416	0.952449	146.25	195.07	112.8	131.42	184.6	156.32	126.05	224.06	97.71	259.76	86.88	157.94
chr20	34213314	34213559	246	4.04238	4.09957	3.98282	0.0109723	0.854442	0.952455	33.06	11.17	21	10.81	22.81	4.01	12.93	12.11	10.06	25.23	21.9	12.63
chr16	49184069	49184288	220	3.6578	3.70439	3.60967	0.0112327	0.854451	0.952455	7.01	19.77	11.67	18.3	14.26	7.21	9.7	18.17	11.5	17.75	8.76	7.37
chr3	127473070	127473548	479	4.81838	4.79734	4.83911	-0.0118067	0.854452	0.952455	11.02	28.36	31.12	40.76	29.94	25.65	25.86	40.66	20.12	33.64	24.09	27.38
chr1	24974040	24974516	477	5.08277	5.07852	5.087	-0.0113931	0.854461	0.952455	52.09	22.34	30.34	24.12	37.78	36.07	16.16	49.31	22.99	21.49	70.82	23.16
chr3	63349662	63349893	232	4.50227	4.50993	4.49458	0.0115766	0.854467	0.952455	36.06	14.61	19.45	20.79	31.36	14.43	32.32	14.71	25.87	25.23	25.55	11.58
chr17	60372661	60373599	939	6.17173	6.19448	6.14861	0.0124173	0.854485	0.952455	59.1	76.48	96.46	61.55	58.45	87.38	54.94	87.38	100.59	59.8	57.68	65.28
chr19	55454771	55455020	250	5.15901	5.18201	5.13564	0.0120291	0.854488	0.952455	23.04	33.51	24.11	50.74	46.33	40.08	29.09	25.09	48.86	37.38	35.77	34.75
chr1	244796535	244797303	769	5.18979	5.20394	5.1755	0.0118638	0.85449	0.952455	18.03	41.25	30.34	58.22	29.22	44.09	38.78	34.6	53.17	26.16	33.58	30.53
chr16	1793947	1794717	771	5.661	5.6221	5.69889	-0.0122174	0.854494	0.952455	48.08	69.61	54.45	46.58	39.91	36.88	67.87	56.23	51.73	35.51	35.04	65.28
chr5	102523441	102524146	706	6.09025	6.07255	6.10773	-0.0123068	0.854501	0.952455	109.18	61.01	49.01	47.41	69.85	67.34	74.34	83.92	56.04	61.67	78.85	58.96
chr6	37137117	37137900	784	7.56943	7.58889	7.5497	0.012587	0.854505	0.952455	161.27	150.39	279.27	203.78	220.96	139.49	168.06	225.79	162.38	200.89	153.32	213.74
chr1	21935961	21938030	2070	8.4061	8.38681	8.42513	-0.0124921	0.854511	0.952455	213.36	316.24	415.4	385.93	327.87	349.52	303.81	271.64	448.33	504.57	232.89	301.13
chr2	156335577	156335841	265	7.70856	7.69605	7.72097	-0.0125738	0.854513	0.952455	210.35	226.01	266.82	163.85	163.93	213.24	138.98	211.95	248.59	175.66	183.25	307.45
chr14	89503449	89503758	310	5.36578	5.39015	5.34099	0.012064	0.854532	0.952468	54.09	34.37	47.45	36.6	47.04	32.07	35.55	19.03	50.29	50.46	39.42	48.43
chr7	12066488	12067072	585	5.301	5.27266	5.3288	-0.011817	0.854568	0.9525	27.05	42.97	45.9	40.76	45.62	29.66	35.55	63.15	48.86	42.05	16.79	34.75
chr16	30032111	30032564	454	6.5513	6.56995	6.53241	0.0125429	0.854593	0.952521	83.14	95.39	84.01	95.65	120.46	91.39	77.57	58.83	122.14	117.73	85.42	93.71
chr18	9619694	9619898	205	4.58256	4.60317	4.56166	0.0114813	0.854612	0.952533	37.06	19.77	19.45	26.62	22.1	20.84	22.62	8.65	43.11	30.83	17.52	18.95
chr17	67759762	67760339	578	5.03985	5.05836	5.0211	0.0118611	0.854632	0.95254	46.08	42.11	17.89	38.26	29.94	25.65	32.32	30.28	51.73	23.36	25.55	31.59
chr9	123365174	123365771	598	5.35737	5.31782	5.39586	-0.0122175	0.854636	0.95254	38.06	40.39	38.12	54.06	34.21	34.47	48.48	40.66	60.35	44.85	27.74	30.53
chr19	1746410	1748699	2290	8.13304	8.11443	8.1514	-0.0127045	0.854639	0.95254	237.4	273.27	246.59	293.61	332.15	279.77	316.74	312.3	346.31	270.04	239.47	221.11
chr2	65359436	65359830	395	6.4359	6.46866	6.40237	0.011788	0.854658	0.952548	150.25	92.81	73.12	88.17	86.96	40.08	80.8	75.26	58.92	96.24	139.44	56.86
chr13	48193742	48194765	1024	7.39433	7.41639	7.37192	0.0121281	0.85466	0.952548	148.25	136.64	262.15	207.11	155.38	115.44	132.51	127.17	293.14	159.78	130.68	150.57
chr15	58630951	58631837	887	6.48747	6.5251	6.44883	0.0122759	0.854706	0.952552	97.16	85.08	106.57	71.53	110.48	81.77	51.71	122.85	60.35	67.28	121.92	100.03
chr16	23879131	23879291	161	4.75993	4.7589	4.76096	-0.011767	0.854709	0.952552	27.05	19.77	35.78	23.29	28.51	28.06	6.46	19.9	48.86	33.64	30.66	23.16
chr9	36843824	36844835	1012	6.29945	6.32248	6.27603	0.0124858	0.854711	0.952552	66.11	74.76	105.02	93.99	70.56	69.74	71.1	61.42	83.34	75.69	110.24	63.17
chr8	96144763	96146200	1438	8.36713	8.34805	8.38596	-0.0125222	0.854712	0.952552	274.46	228.59	462.85	439.16	327.16	222.86	368.45	414.39	265.84	306.48	361.39	290.6
chr19	6782689	6783337	649	5.20289	5.23245	5.17271	0.0113784	0.854719	0.952552	35.06	48.98	28.78	60.72	26.37	25.65	48.48	54.5	7.18	43.92	32.85	29.48
chr9	90821474	90821984	511	4.2849	4.29037	4.27942	0.0111068	0.85472	0.952552	10.02	13.75	27.23	38.26	12.12	16.03	25.86	16.44	35.92	16.82	10.95	10.53
chr3	146550845	146551696	852	7.12741	7.11287	7.14181	-0.0123448	0.854723	0.952552	180.3	146.95	122.91	119.77	115.47	145.1	96.96	90.84	204.05	108.39	181.79	165.31
chr16	27605569	27606002	434	4.81933	4.79894	4.83944	-0.011787	0.854725	0.952552	15.03	28.36	28.78	26.62	44.19	24.05	25.86	23.36	20.12	43.92	34.31	24.22
chr11	74988170	74989648	1479	9.94213	9.95037	9.93384	0.0117311	0.854733	0.952552	1038.75	916.07	1123.28	877.5	1107.63	872.99	953.44	926.53	1136.63	926.91	920.63	1004.48
chr3	53005766	53006641	876	4.98288	4.9463	5.01856	-0.0111885	0.854741	0.952552	11.02	14.61	41.23	22.46	29.94	65.74	29.09	25.95	28.74	49.52	21.17	40.01
chr10	119597647	119598138	492	8.23051	8.20603	8.25458	-0.012237	0.854748	0.952552	281.47	256.09	413.06	323.55	239.49	258.13	336.13	222.33	423.9	379.36	137.98	332.72
chr14	89377634	89378810	1177	7.12955	7.14528	7.11365	0.0126985	0.854756	0.952552	138.23	145.23	143.13	187.14	129.01	106.62	142.21	155.72	117.83	165.39	116.08	133.72
chr1	35893548	35894883	1336	7.65431	7.62599	7.68209	-0.0124088	0.854757	0.952552	170.29	154.68	232.59	276.14	202.42	149.11	307.04	240.5	150.88	213.97	148.21	171.62
chr16	10205723	10206802	1080	6.74991	6.79109	6.70752	0.011017	0.854773	0.952562	81.14	161.56	128.35	60.72	171.78	60.93	64.64	85.65	41.67	265.36	42.34	127.4
chr3	45981308	45981703	396	4.33504	4.31243	4.3573	-0.0118868	0.85478	0.952562	18.03	20.62	17.89	30.77	14.26	17.64	22.62	22.49	15.81	18.69	23.36	20.01
chr7	148537411	148537899	489	4.80344	4.84631	4.75926	0.0116212	0.8548	0.952574	27.05	38.67	31.12	35.77	26.37	13.63	25.86	38.93	14.37	31.77	35.77	15.79
chr15	82197727	82198645	919	7.14063	7.11339	7.16737	-0.0126435	0.854804	0.952574	109.18	131.48	123.69	160.53	182.47	123.45	177.76	137.55	172.43	109.32	147.48	117.93
chr6	32047681	32048791	1111	7.61634	7.62122	7.61144	0.0126423	0.854822	0.952581	225.38	207.1	171.92	195.46	213.12	168.35	290.88	209.36	162.38	219.58	141.63	149.51
chr15	80234697	80235474	778	5.93554	5.91396	5.9568	-0.0123257	0.854826	0.952581	67.11	61.01	37.34	55.73	74.84	65.74	71.1	79.59	40.23	72.88	56.22	52.65
chrX	66030747	66031601	855	6.38186	6.38666	6.37704	0.0121413	0.854832	0.952581	84.14	85.08	66.12	88.17	91.95	86.58	142.21	84.78	34.49	99.98	73.01	64.23
chr5	180291348	180292871	1524	10.6735	10.6607	10.6862	-0.0126447	0.854851	0.952592	1416.38	1417.07	1887.18	1889.74	1478.26	1624.14	1599.84	1108.2	2097.95	1620.22	1823.73	1636.22
chr4	121726384	121727564	1181	7.5365	7.51452	7.55815	-0.0122912	0.854856	0.952592	180.3	167.57	213.92	155.54	201	178.77	213.31	91.7	145.13	264.43	254.07	162.15
chr12	16984361	16984843	483	3.49736	3.56391	3.42758	0.00995168	0.854875	0.952606	8.01	8.59	5.45	7.49	2.14	39.28	3.23	17.3	21.55	9.34	3.65	9.48
chr12	48903746	48904753	1008	7.46084	7.48149	7.4399	0.0126032	0.854893	0.95261	244.41	201.95	160.25	121.44	209.55	134.68	155.14	197.24	168.12	197.15	159.89	164.25
chr8	27601893	27602742	850	6.30235	6.26959	6.33437	-0.0125639	0.854895	0.95261	96.16	73.9	81.68	72.36	69.85	68.94	106.66	76.99	79.03	99.98	56.22	65.28
chr11	6819435	6819671	237	3.67465	3.66933	3.67994	-0.0101926	0.854907	0.95261	11.02	24.92	13.22	2.5	14.26	10.42	0	8.65	1.44	23.36	25.55	17.9
chr5	173115320	173116158	839	5.84457	5.80186	5.88605	-0.0115625	0.854908	0.95261	51.09	71.33	99.57	45.75	41.34	25.65	80.8	44.12	68.97	31.77	45.99	83.18
chr1	51058645	51059246	602	5.33861	5.30737	5.36919	-0.0122063	0.854966	0.952667	41.07	57.58	30.34	37.43	39.91	31.26	45.25	32.87	51.73	50.46	35.04	32.64
chr1	235893093	235893299	207	5.65785	5.61375	5.70064	-0.0120137	0.854983	0.952678	79.13	36.95	60.68	46.58	32.79	37.68	77.57	38.06	58.92	42.98	48.19	46.33
chr12	104695315	104696144	830	8.41171	8.39247	8.4307	-0.0125634	0.85499	0.952678	290.49	207.1	333.72	291.94	367.07	525.88	391.07	361.62	277.33	308.35	342.41	389.58
chr6	52303223	52303651	429	6.07109	6.02922	6.11179	-0.0122123	0.855023	0.952678	64.11	70.47	66.12	41.59	79.83	69.74	100.19	41.53	81.91	67.28	76.66	47.38
chr11	44094321	44094583	263	5.98572	5.97975	5.99166	-0.0123471	0.855028	0.952678	65.11	69.61	58.34	64.88	73.41	47.3	32.32	51.91	100.59	69.14	65.71	62.12
chr1	156159016	156159652	637	6.87844	6.90073	6.8558	0.0113498	0.855037	0.952678	130.22	56.72	220.92	114.78	100.5	93.79	213.31	145.34	51.73	103.72	48.19	132.67
chr2	96142157	96142978	822	9.28242	9.26084	9.30368	-0.0121802	0.85504	0.952678	410.69	577.48	842.46	690.35	663.58	496.22	652.86	929.13	257.21	829.73	520.54	602.26
chr10	119198977	119199760	784	6.32195	6.3515	6.29179	0.0125803	0.855044	0.952678	102.17	78.2	56.01	72.36	89.81	91.39	58.18	90.84	89.09	75.69	84.69	71.6
chr12	10242591	10242897	307	5.02056	5.00458	5.03637	-0.0120153	0.855055	0.952678	44.07	30.08	23.34	24.12	41.34	29.66	32.32	22.49	27.3	35.51	44.53	34.75
chr16	88894612	88895100	489	5.31359	5.2959	5.33106	-0.0123028	0.855056	0.952678	30.05	49.84	42.78	44.08	25.66	43.29	38.78	46.72	40.23	34.57	40.15	41.06
chr2	218284169	218284707	539	7.94292	7.92793	7.95775	-0.0123345	0.855058	0.952678	264.45	309.37	136.91	306.08	216.68	227.67	197.15	265.59	148.01	313.02	301.52	266.39
chr15	40776452	40777198	747	5.58503	5.6341	5.53424	0.0115472	0.855059	0.952678	47.08	39.53	29.56	66.54	33.5	81.77	19.39	34.6	50.29	44.85	84.69	44.22
chr11	62769793	62770026	234	6.76191	6.78764	6.73571	0.0126446	0.855073	0.952678	102.17	130.62	103.46	119.77	115.47	91.39	84.03	88.24	112.08	98.11	147.48	109.5
chr15	71801028	71801705	678	5.67517	5.68841	5.66181	-0.0121793	0.855077	0.952678	65.11	56.72	45.9	40.76	45.62	55.31	12.93	53.64	51.73	71.01	55.49	58.96
chr5	149665900	149666612	713	5.40647	5.36905	5.44296	-0.0119772	0.855086	0.952678	35.06	55.86	36.56	53.23	32.79	34.47	64.64	46.72	17.24	48.59	43.8	40.01
chr10	100680713	100681359	647	4.81566	4.85834	4.77168	0.0116824	0.855091	0.952678	48.08	31.8	11.67	22.46	26.37	33.67	22.62	32.87	27.3	30.83	29.2	21.06
chr22	44171879	44173274	1396	8.06664	8.07753	8.05566	0.0124842	0.855094	0.952678	254.43	294.76	278.49	274.48	289.38	229.27	410.46	283.76	132.2	260.69	219.75	289.55
chr20	50283948	50284331	384	5.12447	5.13575	5.11311	0.011831	0.855117	0.952678	31.05	54.14	26.45	16.64	37.78	44.89	42.02	28.55	38.8	26.16	32.12	40.01
chr3	195696061	195696748	688	5.83109	5.84892	5.81304	0.0115436	0.855128	0.952678	41.07	60.15	35.01	110.62	42.05	56.92	90.5	62.29	24.43	53.26	67.9	38.96
chr18	8367242	8367699	458	5.08225	5.10521	5.05892	0.0120207	0.855129	0.952678	28.05	32.66	49.01	26.62	41.34	28.86	38.78	32.87	17.24	36.44	43.07	31.59
chr20	23333848	23334612	765	5.60341	5.57667	5.62967	-0.0112207	0.855131	0.952678	34.06	36.09	94.9	65.71	23.52	32.07	42.02	83.05	18.68	34.57	57.68	61.07
chr1	206979297	206979990	694	5.54108	5.53723	5.54493	-0.0117304	0.855133	0.952678	43.07	41.25	52.12	34.93	39.91	67.34	12.93	65.75	44.55	53.26	29.93	73.7
chr3	191358969	191359708	740	6.73603	6.72532	6.74666	-0.012249	0.855138	0.952678	126.21	84.22	135.35	140.57	81.97	66.54	77.57	125.44	97.71	137.35	124.11	82.13
chr8	29737070	29738339	1270	8.75914	8.77826	8.73977	0.0126818	0.855139	0.952678	498.84	338.58	404.51	542.3	376.34	473.77	310.27	538.1	422.46	448.5	459.22	386.42
chr6	87700833	87701093	261	7.50399	7.51858	7.48926	0.0126669	0.855156	0.952689	191.32	163.28	164.14	192.97	195.3	193.2	174.53	139.28	232.79	138.29	229.97	163.2
chr15	54835966	54836932	967	7.1991	7.18071	7.21727	-0.0117431	0.855166	0.952691	152.26	118.59	215.48	178.83	82.68	122.65	90.5	208.49	74.72	142.03	249.69	127.4
chr8	78906286	78907419	1134	7.28099	7.31216	7.24914	0.0116802	0.855174	0.952691	133.22	100.54	308.83	138.07	113.33	159.53	77.57	121.12	254.34	107.45	189.09	163.2
chr6	25136786	25137332	547	6.73646	6.76826	6.70395	0.0124135	0.855181	0.952691	108.18	113.43	85.57	137.24	86.96	122.65	61.41	140.15	132.2	90.64	119	82.13
chr12	52041770	52042784	1015	7.27434	7.29772	7.25058	0.0118148	0.855186	0.952691	109.18	133.2	118.24	252.02	126.16	205.22	177.76	134.09	113.52	275.64	90.53	122.14
chr1	15297065	15297523	459	4.89887	4.8815	4.91604	-0.0119245	0.85523	0.952723	28.05	36.09	22.56	24.95	29.94	35.27	19.39	20.76	51.73	23.36	34.31	31.59
chr1	110510217	110510719	503	4.56286	4.52235	4.60227	-0.0117239	0.855236	0.952723	15.03	26.64	23.34	27.45	27.8	17.64	29.09	38.93	24.43	14.95	20.44	17.9
chr11	34940155	34940819	665	5.4905	5.53995	5.43928	0.0119371	0.855237	0.952723	63.11	45.55	36.56	48.24	45.62	40.08	22.62	64.02	33.05	27.1	50.38	63.17
chr10	43231345	43232032	688	5.27259	5.31641	5.22739	0.0112051	0.855248	0.952723	18.03	45.55	28	36.6	49.18	61.73	25.86	12.11	35.92	37.38	76.66	36.85
chr9	89522006	89523197	1192	9.2046	9.21394	9.1952	0.012078	0.855259	0.952723	600.01	556	557.75	660.41	578.05	610.86	597.92	523.39	619.33	468.13	698.68	609.63
chr6	2448847	2449377	531	5.00961	5.01018	5.00904	0.0121742	0.855263	0.952723	24.04	37.81	24.89	36.6	29.94	40.08	45.25	30.28	21.55	31.77	30.66	33.69
chr6	5143141	5144287	1147	6.7615	6.73487	6.78766	-0.0123379	0.855264	0.952723	144.24	93.67	67.68	99.81	138.28	95.4	126.05	76.13	140.82	121.47	94.18	104.24
chr19	54523279	54523772	494	5.78958	5.80567	5.77332	0.011839	0.855277	0.952729	65.11	52.42	45.9	36.6	63.44	72.15	58.18	59.69	76.16	44.85	21.9	67.39
chr21	26112475	26112679	205	3.7916	3.77816	3.80492	0.0107376	0.855289	0.952732	17.03	12.89	17.11	14.97	17.11	3.21	32.32	11.25	2.87	20.56	9.49	7.37
chr10	72537255	72537801	547	5.1842	5.1684	5.19983	-0.0119818	0.855302	0.952732	44.07	41.25	38.89	19.13	29.94	42.49	35.55	44.99	33.05	23.36	46.72	36.85
chr6	113564361	113565466	1106	7.35321	7.31678	7.38874	-0.01178	0.855303	0.952732	145.24	192.49	105.79	187.98	176.76	148.3	271.49	113.33	215.54	205.56	60.6	138.98
chr7	69749914	69750354	441	5.60217	5.6337	5.56994	0.0114548	0.855314	0.952732	108.18	34.37	39.67	28.28	32.07	55.31	51.71	36.33	53.17	29.9	68.63	45.28
chr1	85894569	85895167	599	4.92454	4.93648	4.9125	-0.0117514	0.855315	0.952732	44.07	34.37	24.89	18.3	29.22	32.87	6.46	44.12	35.92	37.38	26.28	30.53
chr3	121431800	121432532	733	7.9998	7.9807	8.01865	-0.0125042	0.855338	0.95275	278.47	259.52	240.37	187.14	236.64	313.44	297.34	231.85	231.35	155.11	368.69	271.65
chr1	208065995	208066280	286	4.35451	4.34068	4.36821	0.0111258	0.855353	0.952759	12.02	21.48	29.56	24.12	13.54	20.84	42.02	21.63	8.62	13.08	8.03	30.53
chr15	34436263	34438151	1889	9.13073	9.10989	9.15128	-0.0119567	0.855365	0.952764	574.97	536.23	810.57	687.03	320.74	385.59	252.1	555.4	349.18	790.49	743.22	721.24
chr3	46449869	46450380	512	4.3172	4.36365	4.2692	0.0117546	0.855375	0.952768	19.03	24.06	12.45	29.94	16.39	21.64	12.93	18.17	21.55	26.16	18.98	17.9
chr7	39685782	39686946	1165	7.59228	7.61512	7.56908	0.0126141	0.855383	0.952768	169.28	187.34	262.15	222.08	157.52	177.97	145.44	184.27	173.87	259.76	204.42	171.62
chr4	38128432	38129672	1241	9.90602	9.92292	9.88892	0.0125925	0.855405	0.952781	1016.71	772.56	1025.27	1542.07	803.99	663.76	917.89	1080.52	777.39	1136.21	1013.35	763.36
chr2	230950027	230951066	1040	9.55853	9.5748	9.54207	0.0126034	0.855409	0.952781	748.26	714.98	977.82	854.21	667.14	613.26	814.46	766.49	389.41	977.37	800.89	724.4
chr18	57922804	57923453	650	4.95285	4.99206	4.91254	0.0108383	0.855417	0.952782	62.1	38.67	9.33	13.31	43.48	24.05	29.09	33.74	43.11	46.72	17.52	10.53
chr17	49036065	49036298	234	4.58623	4.53686	4.63396	-0.0116837	0.855453	0.952815	27.05	22.34	22.56	34.1	16.39	16.83	35.55	32.01	20.12	27.1	13.14	21.06
chr11	2427791	2428669	879	6.34888	6.36558	6.33199	0.0119901	0.855467	0.952823	61.1	110.86	63.01	91.49	109.77	58.52	106.66	75.26	38.8	110.26	74.47	77.92
chr4	110296773	110297551	779	6.95469	6.93954	6.96967	-0.0124314	0.855501	0.952847	119.2	94.53	166.47	87.33	151.11	117.84	119.58	127.17	86.22	160.71	137.25	121.08
chr12	25323781	25324023	243	5.54496	5.52516	5.56448	-0.0120379	0.855503	0.952847	59.1	37.81	43.56	34.1	45.62	56.12	45.25	38.93	58.92	28.97	70.82	41.06
chr6	140486164	140486381	218	3.91409	3.95094	3.87628	0.0113941	0.855524	0.952862	12.02	13.75	27.23	11.64	12.12	16.03	12.93	23.36	12.93	12.15	10.95	15.79
chrX	154714794	154715243	450	6.47052	6.49077	6.44998	0.012631	0.855538	0.95287	106.18	95.39	92.57	87.33	81.97	76.16	74.34	70.07	107.77	78.49	94.91	98.97
chr1	208187289	208188315	1027	8.10818	8.11998	8.09629	0.0122985	0.855553	0.952879	270.46	251.79	304.16	434.17	213.83	194.8	436.32	276.83	254.34	241.07	191.28	242.17
chr22	39067618	39068704	1087	8.49767	8.51798	8.47706	0.0125298	0.855562	0.952881	354.6	322.26	397.51	486.57	279.4	359.14	255.33	495.71	439.71	242.94	343.14	361.15
chr1	36350685	36351686	1002	6.58477	6.55421	6.61469	-0.0115962	0.855583	0.95289	97.16	70.47	92.57	78.18	101.21	124.26	74.34	65.75	222.73	106.52	55.49	63.17
chr4	6873258	6874504	1247	7.23681	7.25436	7.21905	0.01263	0.855584	0.95289	163.27	142.65	107.35	180.49	173.2	149.11	132.51	147.93	182.49	164.45	149.67	116.87
chr5	140010792	140012056	1265	8.83052	8.81197	8.84884	-0.0123391	0.855596	0.952891	397.67	534.52	419.29	499.88	556.67	288.59	481.57	508.68	254.34	493.35	686.27	342.2
chr3	159928779	159930168	1390	7.56008	7.53935	7.58052	-0.0125594	0.855605	0.952891	123.21	207.1	205.36	190.47	176.76	213.24	190.69	153.12	278.77	164.45	180.33	181.1
chr1	246772770	246773815	1046	7.80571	7.82345	7.78775	0.011867	0.855607	0.952891	281.47	192.49	168.8	261.17	252.32	202.82	355.52	142.74	162.38	293.4	94.91	276.92
chr8	13064805	13066112	1308	6.32602	6.34228	6.30959	0.0118838	0.855651	0.952932	71.12	61.01	71.57	108.96	88.38	85.78	93.73	62.29	123.58	62.6	100.02	33.69
chr7	26122687	26123021	335	4.63086	4.70201	4.55602	0.0115058	0.855675	0.952944	19.03	21.48	28.78	42.42	22.81	21.64	6.46	32.87	14.37	36.44	29.93	21.06
chr1	156372157	156372375	219	4.0661	4.08862	4.04322	0.0115198	0.855676	0.952944	20.03	20.62	17.11	15.8	15.68	12.83	22.62	25.09	7.18	19.62	13.87	10.53
chr12	14400474	14400961	488	6.41055	6.44405	6.37625	0.011964	0.855693	0.95295	140.24	75.62	57.56	66.54	67	115.44	54.94	76.99	107.77	64.47	113.16	81.07
chr1	53688841	53689023	183	3.55514	3.47544	3.63066	-0.0112078	0.855698	0.95295	8.01	14.61	5.45	14.97	15.68	8.02	19.39	10.38	11.5	8.41	10.95	13.69
chr13	33571437	33572557	1121	7.08359	7.05477	7.11184	-0.0117499	0.855711	0.95295	98.17	125.47	203.03	133.91	136.14	101.01	174.53	198.11	47.42	138.29	97.83	173.73
chr14	67571185	67572110	926	7.05046	7.03554	7.06522	-0.0126048	0.855716	0.95295	151.25	132.34	105.79	96.48	168.21	133.07	129.28	115.06	137.95	160.71	129.95	130.56
chr8	30092647	30093352	706	8.17749	8.16561	8.18927	-0.0125854	0.855717	0.95295	300.51	256.95	286.27	315.23	235.21	328.68	255.33	247.42	268.71	249.48	465.06	265.33
chr6	16179658	16181062	1405	5.94193	5.93534	5.9485	-0.0119516	0.855725	0.952951	90.15	54.14	76.23	39.92	44.19	62.53	38.78	57.1	63.23	85.03	83.23	43.17
chr7	18501894	18502238	345	5.34817	5.37797	5.31774	0.0118077	0.855752	0.952964	33.06	29.22	52.9	71.53	36.35	26.45	38.78	48.45	34.49	34.57	50.38	32.64
chr10	124611835	124612131	297	5.59167	5.58771	5.59563	-0.0119454	0.855756	0.952964	49.08	47.26	40.45	38.26	54.17	59.32	29.09	40.66	48.86	31.77	83.96	55.8
chr1	248862831	248863606	776	9.18728	9.17389	9.20054	-0.0123022	0.855757	0.952964	578.97	525.92	551.53	642.11	541.7	625.28	649.63	476.67	692.61	560.63	667.29	483.29
chr13	73058488	73060023	1536	10.587	10.5941	10.5799	0.0119249	0.855799	0.952998	1486.5	1348.32	1530.12	1621.08	1729.16	1559.2	1919.81	1390.23	1219.97	1531.45	1596.68	1525.67
chr10	119138767	119140300	1534	6.95498	6.96417	6.94573	0.0125507	0.855802	0.952998	108.18	130.62	115.91	128.09	133.29	133.07	126.05	136.69	123.58	112.13	111.7	129.51
chr7	79453521	79454553	1033	5.86592	5.88262	5.84902	0.0119032	0.855814	0.953004	52.09	70.47	49.01	41.59	85.53	55.31	74.34	80.46	27.3	48.59	46.72	68.44
chr3	197428184	197428678	495	5.07326	5.08408	5.06236	0.0122133	0.855823	0.953005	26.04	29.22	33.45	36.6	34.93	43.29	35.55	41.53	35.92	27.1	27.74	32.64
chr16	46932683	46933297	615	6.08438	6.05923	6.1091	-0.0121861	0.855879	0.953043	71.12	61.87	48.23	59.05	81.25	78.56	64.64	65.75	107.77	76.62	56.22	43.17
chr7	149005603	149006596	994	7.61365	7.58582	7.64095	-0.0124673	0.85588	0.953043	205.35	172.73	157.14	252.85	206.7	157.92	307.04	173.89	137.95	209.3	205.15	164.25
chr3	9946127	9946946	820	7.85666	7.90482	7.80684	0.0103376	0.855883	0.953043	309.52	109.14	333.72	375.12	81.97	228.47	109.89	197.24	91.96	505.5	114.62	324.3
chr4	70660985	70662083	1099	7.36222	7.34672	7.37755	-0.012442	0.855885	0.953043	180.3	109.14	192.92	218.75	130.44	145.1	155.14	186	172.43	116.8	197.85	169.52
chr7	157152009	157152383	375	4.01117	3.9077	4.10771	-0.0108282	0.855912	0.953061	15.03	11.17	12.45	22.46	5.7	23.25	42.02	14.71	11.5	14.95	16.06	4.21
chr17	18153577	18154338	762	8.34682	8.35949	8.33403	0.0124534	0.855915	0.953061	415.7	291.32	312.71	418.37	268	264.54	465.41	343.45	198.3	315.82	256.26	356.94
chr12	42097790	42098525	736	6.70835	6.68832	6.7281	-0.0122713	0.85595	0.953092	108.18	113.43	91.79	79.02	87.67	138.68	126.05	111.6	64.66	90.64	152.59	90.55
chr12	125143578	125144038	461	4.90462	4.94305	4.86514	0.0118168	0.855966	0.953102	17.03	42.11	34.23	39.09	19.24	32.87	19.39	32.87	34.49	35.51	26.28	26.32
chr5	177501022	177501431	410	8.03265	8.03919	8.02607	0.0125454	0.855984	0.953114	228.38	266.4	232.59	313.57	280.83	256.53	290.88	259.53	314.69	260.69	232.89	205.32
chr12	85057519	85057677	159	3.69086	3.62491	3.75393	-0.0111126	0.856036	0.953155	19.03	12.03	6.22	10.81	10.69	15.23	16.16	8.65	24.43	7.48	9.49	14.74
chr16	87661598	87662009	412	5.4673	5.49731	5.43666	0.0117061	0.856038	0.953155	42.07	62.73	21	27.45	58.45	59.32	38.78	29.41	41.67	50.46	51.11	48.43
chr13	108269426	108270900	1475	9.68467	9.69638	9.67288	0.0120743	0.856044	0.953155	785.32	853.33	872.02	652.92	885.25	929.11	694.88	819.26	915.34	703.59	850.54	913.93
chr2	165544972	165545223	252	4.30993	4.20409	4.40854	-0.0110953	0.856049	0.953155	24.04	18.05	10.11	23.29	20.67	14.43	51.71	8.65	18.68	10.28	23.36	14.74
chr14	20305258	20306351	1094	8.53433	8.54498	8.5236	0.0119734	0.856062	0.953155	297.5	372.1	419.29	398.41	371.35	382.39	339.36	360.75	382.23	378.43	348.25	399.05
chr2	113297485	113297948	464	4.63037	4.6811	4.57779	0.0114138	0.856071	0.953155	32.05	20.62	24.89	22.46	24.23	29.66	12.93	22.49	14.37	28.03	13.87	51.59
chr14	73786665	73788288	1624	10.1336	10.1462	10.1208	0.0124824	0.856083	0.953155	874.47	898.88	1400.21	1343.28	1045.62	1236.94	976.06	960.27	1194.11	1136.21	1255.73	1158.2
chr19	5086227	5087255	1029	6.1701	6.14001	6.19957	-0.0109768	0.856083	0.953155	56.09	52.42	41.23	81.51	68.42	123.45	61.41	45.85	25.87	42.05	194.2	71.6
chr3	23685638	23686372	735	4.84663	4.8136	4.87893	-0.0114618	0.856085	0.953155	14.02	33.51	55.23	20.79	23.52	21.64	29.09	21.63	25.87	30.83	27.01	42.12
chr16	85659698	85660414	717	7.00205	6.97888	7.02485	-0.0125853	0.856108	0.953173	127.21	124.61	103.46	144.72	151.82	105.02	158.37	123.71	107.77	156.04	108.05	127.4
chr8	37891732	37892406	675	9.02589	9.01205	9.03959	-0.0122648	0.856127	0.953187	541.91	506.16	567.86	499.05	572.35	410.44	610.85	484.46	433.96	579.32	478.2	570.68
chr10	11586095	11586514	420	4.50661	4.44823	4.56272	-0.0115429	0.85614	0.953193	17.03	28.36	24.11	27.45	16.39	17.64	29.09	18.17	34.49	19.62	10.95	29.48
chr10	80407809	80409140	1332	9.49683	9.50889	9.48467	0.012304	0.85616	0.953207	783.32	598.11	832.35	847.55	661.44	648.53	643.17	756.97	830.56	790.49	678.24	599.11
chr2	30224311	30224821	511	6.44319	6.42448	6.46166	-0.0120914	0.856177	0.953207	102.17	101.4	51.34	70.7	85.53	104.21	67.87	81.32	146.57	69.14	91.26	72.65
chr16	70794965	70795156	192	4.69022	4.61696	4.75993	-0.0106332	0.856182	0.953207	18.03	17.19	18.67	39.09	21.38	32.87	42.02	17.3	67.54	4.67	13.14	17.9
chr20	5191926	5193876	1951	8.51169	8.49592	8.52729	-0.012595	0.856185	0.953207	358.6	334.29	306.49	306.08	388.45	472.17	355.52	275.1	497.19	369.08	331.45	385.36
chr8	10806555	10807235	681	5.21578	5.18016	5.25054	-0.0113119	0.856188	0.953207	33.06	61.01	21	57.39	17.82	27.26	45.25	50.18	33.05	51.39	21.17	27.38
chr21	34510220	34511360	1141	6.97613	6.99543	6.95657	0.0122811	0.8562	0.953212	117.2	152.11	129.13	128.92	153.24	84.97	135.74	157.45	66.1	123.34	110.97	151.62
chr3	38649228	38650472	1245	7.50001	7.51078	7.48916	0.0125867	0.856209	0.953214	143.24	228.59	196.81	171.34	193.16	161.13	200.38	217.14	153.75	178.47	138.71	189.52
chr10	114810538	114812270	1733	8.08388	8.09446	8.07323	0.012587	0.85622	0.953215	281.47	262.1	227.92	265.33	325.73	277.37	310.27	264.72	270.15	252.28	332.18	186.36
chr2	227117058	227117423	366	5.22547	5.26721	5.18249	0.0111576	0.856227	0.953215	44.07	30.94	50.56	39.92	46.33	19.24	32.32	21.63	7.18	53.26	44.53	58.96
chr17	78173210	78173794	585	8.66988	8.67816	8.66154	0.0124906	0.856231	0.953215	433.73	425.38	365.61	440	435.5	357.53	507.42	378.92	283.08	382.16	452.65	425.38
chr11	45332258	45332877	620	4.84107	4.8288	4.85324	-0.011513	0.85624	0.953217	26.04	42.97	11.67	20.79	44.19	24.85	19.39	35.47	24.43	32.7	27.74	33.69
chr19	12331175	12331953	779	8.86871	8.85018	8.887	-0.0124471	0.856253	0.953218	440.74	354.91	664.32	514.02	439.06	355.93	565.6	625.47	343.43	353.2	554.86	398
chr9	105975204	105975637	434	4.54438	4.5998	4.48673	0.0111513	0.856254	0.953218	18.03	18.91	45.12	24.95	12.83	25.65	12.93	29.41	10.06	41.11	16.79	24.22
chr2	197268899	197270349	1451	6.72446	6.74368	6.70497	0.01226	0.856287	0.953245	152.26	104.84	98.79	105.63	94.08	87.38	103.42	88.24	140.82	124.27	110.24	58.96
chr9	34603392	34604326	935	7.31827	7.30099	7.33535	-0.0125139	0.856293	0.953245	170.29	153.82	152.47	163.85	164.65	141.09	174.53	134.09	171	193.42	147.48	148.46
chr1	143720423	143721014	592	4.47594	4.54613	4.40215	0.0104339	0.856324	0.953263	24.04	46.4	15.56	24.95	16.39	12.83	6.46	42.39	5.75	50.46	10.22	11.58
chr13	93233995	93234480	486	4.84001	4.81753	4.86213	-0.0111918	0.856356	0.953263	19.03	25.78	29.56	20.79	17.11	56.92	16.16	45.85	43.11	33.64	16.79	18.95
chr3	54374346	54374748	403	4.11517	4.15704	4.07204	0.0113751	0.856357	0.953263	26.04	11.17	20.23	24.12	14.26	11.22	12.93	19.03	24.43	9.34	20.44	14.74
chr16	19086120	19087163	1044	8.08402	8.06943	8.09846	-0.0122544	0.856364	0.953263	284.48	210.54	277.71	274.48	294.37	270.16	297.34	266.45	261.53	273.77	245.31	300.08
chr16	70395174	70395876	703	7.46078	7.43254	7.48848	-0.0124496	0.856367	0.953263	185.31	149.53	120.57	212.1	210.26	158.73	261.79	194.65	158.06	169.12	156.97	136.88
chr4	26308645	26308927	283	4.7528	4.7649	4.74061	0.0113059	0.85637	0.953263	30.05	24.06	11.67	24.12	36.35	36.88	42.02	12.98	14.37	21.49	37.96	31.59
chr13	32019531	32020085	555	5.59652	5.55536	5.63655	-0.011541	0.856372	0.953263	78.13	70.47	31.89	32.44	42.77	26.45	67.87	37.2	66.1	56.06	36.5	34.75
chr1	869623	870280	658	6.66499	6.66084	6.66912	0.0125371	0.856374	0.953263	102.17	111.72	93.35	121.44	86.24	92.19	145.44	105.54	97.71	94.37	75.93	91.6
chr1	32701527	32703849	2323	7.36643	7.37345	7.35937	0.0123549	0.856386	0.953263	177.3	186.48	114.35	165.52	178.9	172.35	239.17	165.24	148.01	195.29	98.56	138.98
chr3	138686685	138687780	1096	9.1354	9.14905	9.12162	0.0125235	0.856399	0.953263	597	418.5	716.44	637.12	495.37	541.91	510.66	444.67	580.53	547.55	624.95	633.85
chr5	89420991	89421427	437	4.72502	4.70388	4.74585	-0.0116696	0.856404	0.953263	22.04	18.05	34.23	37.43	27.8	16.83	19.39	33.74	34.49	27.1	16.79	29.48
chr6	144007576	144008868	1293	7.68312	7.67204	7.69411	-0.0125164	0.856407	0.953263	174.29	216.56	248.93	186.31	218.82	178.77	190.69	184.27	218.42	243.87	207.34	197.95
chr17	7132466	7133894	1429	9.09852	9.07806	9.1187	-0.0122221	0.856419	0.953263	340.57	568.03	609.09	442.49	585.18	697.43	478.34	596.06	862.17	400.85	324.15	673.86
chr15	83219118	83219334	217	3.47244	3.5656	3.37284	0.0101079	0.856432	0.953263	15.03	7.73	3.11	14.97	8.55	21.64	3.23	18.17	4.31	14.95	20.44	1.05
chr2	172465720	172466221	502	5.59991	5.58883	5.61091	-0.0122267	0.856432	0.953263	58.1	48.98	39.67	54.9	47.04	40.08	32.32	46.72	77.6	42.98	43.07	50.54
chr2	152627441	152627627	187	3.81712	3.79176	3.84204	-0.0109243	0.856435	0.953263	15.03	26.64	4.67	9.15	9.98	17.64	9.7	19.03	22.99	14.95	10.95	8.42
chr1	223853757	223854094	338	5.0061	4.98703	5.02492	-0.011175	0.856452	0.953263	47.08	34.37	17.89	26.62	43.48	20.84	25.86	20.76	28.74	15.88	69.36	34.75
chr3	96430200	96430653	454	4.36686	4.42243	4.30907	0.0110677	0.856452	0.953263	15.03	14.61	14	23.29	19.24	42.49	6.46	21.63	35.92	13.08	29.2	12.63
chr1	26799493	26800803	1311	7.05139	7.03241	7.07012	-0.0124533	0.856453	0.953263	143.24	151.25	105.02	92.32	165.36	128.26	126.05	123.71	179.62	113.06	115.35	148.46
chr17	82591320	82592966	1647	7.47523	7.48327	7.46714	0.0125595	0.856455	0.953263	167.28	205.38	145.47	171.34	153.24	230.87	203.62	144.47	219.85	164.45	174.49	154.78
chr6	32086172	32088054	1883	8.97733	8.99607	8.95835	0.0123821	0.856459	0.953263	480.81	605.84	605.2	554.78	474.7	342.3	497.73	595.19	251.47	641.92	440.24	558.04
chr18	45879829	45880725	897	6.93314	6.95935	6.90644	0.01257	0.85647	0.953263	114.19	124.61	119.8	131.42	134	122.65	87.26	115.06	103.46	146.7	114.62	152.67
chr5	172086107	172087200	1094	6.48537	6.46993	6.50065	-0.0124291	0.856473	0.953263	105.18	101.4	94.9	76.52	90.52	63.33	90.5	87.38	96.28	108.39	100.75	60.02
chr7	106254639	106255701	1063	7.11384	7.1374	7.08989	0.0122584	0.856492	0.95327	134.23	125.47	224.81	108.13	131.86	120.25	96.96	103.81	186.8	147.63	145.29	136.88
chr9	128244613	128245234	622	5.63636	5.60689	5.66524	-0.0120607	0.856493	0.95327	44.07	52.42	40.45	39.92	57.02	58.52	45.25	44.12	81.91	52.33	31.39	49.49
chr17	37790779	37791257	479	5.12854	5.13165	5.12542	-0.0114176	0.856507	0.953278	27.05	42.97	37.34	39.92	21.38	41.69	3.23	57.96	38.8	46.72	24.82	37.9
chr5	160493649	160494476	828	6.47229	6.49707	6.44707	0.0124452	0.85655	0.953309	80.13	101.4	69.23	85.67	100.5	105.02	77.57	120.25	67.54	75.69	89.8	92.66
chr1	42931084	42932709	1626	10.3787	10.3669	10.3903	-0.0124123	0.85656	0.953309	1442.43	1290.74	1143.51	1458.89	1242.34	1345.16	1341.28	1133.29	1674.05	1110.05	1698.16	1096.08
chr7	142853906	142855488	1583	9.89983	9.90799	9.89163	0.0111034	0.856562	0.953309	945.59	827.55	1074.28	899.95	976.48	1040.54	895.26	993.14	1064.78	946.53	889.96	909.71
chr3	55504948	55505399	452	3.7041	3.70562	3.70258	-0.0102813	0.856563	0.953309	9.02	12.03	4.67	24.95	9.98	17.64	0	28.55	8.62	15.88	21.9	3.16
chr11	111454701	111455207	507	5.6058	5.64236	5.56828	0.0123856	0.856572	0.953311	41.07	55.86	45.9	49.07	61.3	46.5	29.09	56.23	54.6	49.52	48.92	46.33
chr2	68943538	68944310	773	6.03804	6.03911	6.03696	0.0123106	0.856601	0.953333	79.13	66.17	47.45	59.89	76.98	64.93	84.03	58.83	77.6	73.82	45.99	53.7
chr7	144830117	144830383	267	5.04237	5.05524	5.02939	0.0113357	0.856606	0.953333	23.04	18.91	52.9	21.63	47.75	35.27	48.48	35.47	14.37	20.56	32.85	44.22
chr1	156927423	156928280	858	6.61649	6.60124	6.63158	-0.0125523	0.856624	0.953341	89.15	94.53	73.9	100.64	116.89	107.42	103.42	100.35	89.09	110.26	104.4	87.39
chr9	112224489	112225785	1297	7.88771	7.91386	7.86108	0.0122697	0.856628	0.953341	205.35	199.37	357.83	182.99	221.67	279.77	132.51	265.59	239.97	241.07	316.85	199
chr16	58683930	58685227	1298	8.52374	8.50864	8.53869	-0.0123241	0.856636	0.953343	369.62	306.79	322.05	433.34	405.56	347.91	404	365.08	439.71	351.33	348.98	322.19
chr20	50551337	50551670	334	4.96308	4.93207	4.99344	-0.0115214	0.856648	0.953348	58.1	18.05	18.67	39.09	22.81	26.45	35.55	28.55	34.49	28.03	25.55	38.96
chr13	49125853	49126381	529	4.43821	4.40443	4.47121	-0.0112954	0.856663	0.953357	35.06	16.33	12.45	31.61	9.98	21.64	29.09	22.49	11.5	24.29	20.44	25.27
chr12	42546628	42547284	657	4.83594	4.83036	4.8415	-0.011778	0.856678	0.953366	33.06	21.48	21.78	33.27	24.23	36.88	25.86	32.01	21.55	25.23	45.26	22.11
chr2	240983030	240984269	1240	6.76717	6.75349	6.78072	-0.0123379	0.85672	0.953383	86.14	144.37	122.13	84.84	136.14	73.75	96.96	134.96	96.28	114.93	110.24	106.34
chr6	21241498	21242058	561	4.42908	4.48295	4.37312	0.0104577	0.856723	0.953383	24.04	10.31	21.78	7.49	19.24	51.31	6.46	5.19	44.55	18.69	26.28	23.16
chrX	53598016	53598605	590	5.36274	5.32818	5.39648	-0.0117985	0.856729	0.953383	32.05	24.06	59.9	35.77	49.18	40.08	51.71	47.58	24.43	43.92	31.39	53.7
chr17	63476523	63477735	1213	7.89854	7.87935	7.91749	-0.0125058	0.856731	0.953383	244.41	210.54	235.7	232.06	274.41	215.64	294.11	237.04	199.74	293.4	197.85	228.48
chr18	77131065	77133267	2203	10.5024	10.4952	10.5094	-0.0107773	0.856735	0.953383	1334.25	1307.93	1562.8	1405.66	1503.21	1546.38	1389.76	1539.89	1636.69	1348.32	1504.69	1326.67
chr3	183766686	183767665	980	7.20238	7.21927	7.1853	0.0125367	0.856737	0.953383	150.25	163.28	144.69	124.76	153.96	157.12	119.58	129.77	195.43	138.29	153.32	136.88
chr13	40969280	40969982	703	7.46133	7.47017	7.45244	0.0125457	0.856744	0.953384	175.29	188.2	176.58	175.5	163.93	184.38	219.78	212.82	112.08	163.52	167.92	174.78
chr14	68675874	68676273	400	4.52396	4.53865	4.50912	0.0113489	0.856783	0.95341	22.04	28.36	26.45	24.12	25.66	12.83	29.09	18.17	15.81	40.18	10.22	23.16
chr1	183891161	183892030	870	7.50493	7.53164	7.47771	0.0117785	0.856789	0.95341	150.25	146.09	346.94	191.3	104.06	171.55	151.9	265.59	142.26	119.6	186.9	203.21
chr3	104561182	104561747	566	4.87897	4.84732	4.90995	-0.0113755	0.856795	0.95341	23.04	32.66	30.34	19.96	37.06	29.66	38.78	31.14	17.24	18.69	57.68	16.85
chr6	169212909	169214081	1173	8.34606	8.37031	8.3214	0.0118338	0.856796	0.95341	421.71	265.54	367.17	216.26	349.25	365.55	326.43	218.01	132.2	319.56	374.53	548.57
chr9	114397586	114398867	1282	11.2275	11.237	11.218	0.0119541	0.856817	0.953425	2356.97	2018.61	2998.79	2442.85	2310.05	2354.44	2394.91	2209.49	2330.74	2195.8	2207.02	2954.46
chr3	104523183	104523459	277	7.18483	7.16809	7.20138	-0.0121039	0.856849	0.953453	225.38	182.18	94.13	123.1	96.22	141.89	142.21	167.83	133.64	118.67	189.09	131.61
chr4	89080614	89081719	1106	6.78142	6.76521	6.79744	-0.0124954	0.856856	0.953453	73.12	106.56	117.46	108.13	111.9	135.48	106.66	94.3	112.08	99.04	122.65	132.67
chr18	54127475	54128083	609	5.99571	6.00482	5.98655	0.0121646	0.856863	0.953453	90.15	65.31	43.56	54.06	52.03	80.16	84.03	50.18	60.35	53.26	71.55	61.07
chr14	78752748	78753172	425	4.15389	4.18673	4.12028	0.010947	0.85688	0.953462	13.02	26.64	7.78	9.98	14.97	36.88	16.16	20.76	18.68	16.82	8.76	23.16
chr1	156726460	156726865	406	7.57432	7.56728	7.58133	-0.012528	0.856885	0.953462	168.28	187.34	145.47	222.91	190.31	223.66	138.98	224.93	216.98	217.71	188.36	162.15
chr13	106534959	106536739	1781	10.5947	10.5859	10.6034	-0.0111026	0.856902	0.953472	1552.61	1436.83	1708.26	1735.86	1384.18	1404.49	1619.23	1466.36	1727.22	1401.58	1620.77	1499.34
chr4	158624966	158625374	409	5.0184	4.95462	5.07948	-0.0116586	0.85693	0.953495	24.04	34.37	24.11	29.94	33.5	40.08	54.94	20.76	41.67	38.31	31.39	15.79
chr1	19374332	19374832	501	5.05771	5.04732	5.06803	-0.0120393	0.856947	0.953501	33.06	42.11	31.12	22.46	39.2	30.46	25.86	40.66	41.67	27.1	36.5	29.48
chr11	110362861	110363823	963	6.16903	6.17553	6.1625	0.0120583	0.856949	0.953501	77.13	79.92	46.67	94.82	67	68.14	106.66	68.34	56.04	42.05	86.15	70.54
chr15	39174383	39174696	314	3.97434	3.99496	3.95343	0.0106402	0.856962	0.953508	18.03	10.31	8.56	9.15	13.54	36.07	25.86	24.22	2.87	16.82	9.49	13.69
chr10	84537132	84537838	707	6.58083	6.56818	6.59338	-0.0124051	0.856975	0.953513	105.18	100.54	68.45	82.34	99.79	113.03	80.8	103.81	120.7	116.8	82.5	74.76
chr11	128684871	128685445	575	5.49567	5.45421	5.53598	-0.0114038	0.856982	0.953513	52.09	40.39	26.45	36.6	50.61	56.92	54.94	42.39	77.6	58.87	27.74	16.85
chrX	3743863	3744088	226	3.02135	2.99941	3.04297	-0.00967929	0.856988	0.953513	7.01	12.03	6.22	0	4.28	18.44	3.23	4.33	7.18	3.74	20.44	10.53
chr9	134889638	134890206	569	4.98379	4.93531	5.0307	-0.0110763	0.857004	0.953513	35.06	37.81	39.67	20.79	27.8	22.45	45.25	13.84	20.12	47.65	12.41	56.86
chr5	150783278	150784126	849	8.93291	8.94443	8.9213	0.0125217	0.857015	0.953513	490.83	416.78	441.85	532.32	431.22	642.92	581.76	454.18	500.06	369.08	620.57	383.26
chr16	74774248	74775225	978	9.0694	9.04974	9.0888	-0.01248	0.857016	0.953513	474.8	584.36	468.29	515.69	611.55	525.08	759.52	429.09	528.8	612.96	443.89	492.76
chr1	169604637	169605385	749	5.73903	5.70529	5.77199	-0.0116116	0.857017	0.953513	51.09	33.51	47.45	34.1	69.14	77.76	51.71	41.53	90.53	33.64	43.07	67.39
chr11	35082381	35083827	1447	10.1696	10.1761	10.1631	0.0116602	0.857032	0.953513	1025.73	1170.44	1351.99	1065.47	1232.36	1095.85	1270.18	924.8	1234.34	1170.78	1084.16	1195.05
chr3	153319826	153320558	733	5.33823	5.31506	5.36104	-0.0116461	0.857043	0.953513	32.05	42.97	48.23	36.6	22.1	56.92	42.02	64.88	30.18	25.23	37.96	46.33
chr13	95201884	95202473	590	4.83959	4.88245	4.79542	0.0115153	0.857059	0.953513	29.05	31.8	49.79	21.63	27.08	17.64	19.39	31.14	18.68	28.03	24.09	45.28
chr15	51381047	51381983	937	7.26332	7.25648	7.27014	-0.0124805	0.857062	0.953513	125.21	186.48	138.47	123.93	197.43	145.9	113.12	149.66	150.88	179.4	182.52	150.57
chr10	13371548	13372554	1007	6.69207	6.70949	6.67443	0.0124245	0.857066	0.953513	144.24	107.42	84.01	80.68	109.77	101.81	96.96	77.86	117.83	101.85	101.48	116.87
chr13	28035036	28035826	791	6.07707	6.11553	6.03756	0.0114358	0.857077	0.953513	44.07	98.83	76.23	106.46	33.5	56.92	48.48	107.27	37.36	73.82	76.66	50.54
chr10	3835756	3836932	1177	8.48349	8.47704	8.48991	-0.0125092	0.857078	0.953513	353.6	329.13	423.18	420.03	280.11	331.88	255.33	425.63	346.31	338.25	440.97	350.62
chr7	117715851	117716121	271	4.54863	4.48344	4.61101	-0.0115425	0.857095	0.953513	27.05	30.08	19.45	19.96	19.24	18.44	45.25	20.76	12.93	29.9	24.09	13.69
chrX	132613081	132613486	406	4.79018	4.79168	4.78869	0.0118579	0.857099	0.953513	24.04	39.53	24.89	28.28	27.8	21.64	35.55	24.22	25.87	34.57	18.25	27.38
chr20	62822670	62823294	625	7.17371	7.14886	7.19814	-0.0118755	0.857104	0.953513	128.22	117.73	92.57	202.95	156.09	153.92	142.21	120.25	181.06	215.84	70.09	151.62
chr8	121830119	121830322	204	3.72653	3.80099	3.648	0.0110812	0.857108	0.953513	17.03	14.61	10.89	13.31	14.97	12.83	3.23	4.33	15.81	22.43	16.79	12.63
chr7	105849204	105849928	725	5.41502	5.46226	5.36618	0.0107799	0.857109	0.953513	31.05	36.09	21.78	42.42	37.78	95.4	32.32	25.09	30.18	26.16	109.51	24.22
chr17	76079547	76081002	1456	7.32447	7.34185	7.30689	0.0124743	0.857115	0.953513	132.22	159.84	166.47	170.51	163.93	180.37	135.74	154.85	182.49	158.85	185.44	132.67
chr2	195406898	195407304	407	4.70435	4.67017	4.73773	-0.0117317	0.857115	0.953513	22.04	23.2	22.56	21.63	25.66	37.68	22.62	21.63	43.11	27.1	18.25	27.38
chr2	133360250	133360728	479	4.20432	4.22838	4.17986	0.0102184	0.857124	0.953515	7.01	12.89	21	8.32	7.13	56.12	32.32	29.41	7.18	14.95	8.03	16.85
chr3	170055141	170055944	804	8.76754	8.7851	8.74977	0.0124947	0.85714	0.953521	433.73	450.3	458.96	531.49	440.49	331.88	368.45	395.35	307.51	595.2	380.37	535.93
chr17	39209627	39210288	662	6.82556	6.80868	6.84225	-0.0122052	0.857144	0.953521	95.16	109.14	90.24	118.94	126.87	132.27	87.26	100.35	149.44	158.85	69.36	123.19
chr3	144432922	144433166	245	5.10389	5.16007	5.04544	0.012025	0.857155	0.953525	31.05	36.95	39.67	35.77	27.8	43.29	9.7	32.01	43.11	39.24	37.23	36.85
chr12	20097609	20097865	257	3.48298	3.54547	3.41766	0.0103975	0.857171	0.953534	9.02	9.45	21	3.33	6.41	20.84	6.46	24.22	10.06	11.21	5.84	6.32
chr16	58392090	58393361	1272	9.77755	9.78948	9.76552	0.0124584	0.857198	0.953544	778.31	757.95	1206.52	911.6	764.79	890.63	862.94	711.98	965.63	743.77	836.67	1101.34
chr4	7719459	7720172	714	5.2974	5.30448	5.29028	-0.0116439	0.857199	0.953544	46.08	54.14	31.12	25.78	46.33	33.67	12.93	47.58	40.23	50.46	56.22	27.38
chr17	7436612	7437320	709	8.80004	8.81552	8.78438	0.0124614	0.8572	0.953544	364.61	419.36	430.96	440.83	413.4	634.1	433.09	276.83	405.22	544.75	440.24	545.41
chr16	82236318	82237232	915	5.93073	5.88744	5.97277	-0.0118965	0.857225	0.953564	64.11	78.2	55.23	55.73	50.61	51.31	100.19	39.79	38.8	82.23	45.26	70.54
chrX	134634663	134635058	396	5.38197	5.4323	5.32982	0.0110839	0.857249	0.953572	41.07	47.26	42.01	44.91	41.34	42.49	19.39	59.69	8.62	68.21	21.17	64.23
chr6	156916286	156917729	1444	8.106	8.08451	8.12717	-0.0124945	0.857251	0.953572	271.46	297.34	199.92	329.37	270.85	259.73	381.38	279.43	242.84	275.64	297.14	201.11
chr2	223898920	223899304	385	7.32644	7.30482	7.34774	-0.0120179	0.857254	0.953572	166.28	124.61	251.26	112.29	179.62	114.64	177.76	113.33	123.58	184.07	224.86	153.72
chr3	15693441	15693653	213	3.57544	3.65193	3.49466	0.0100114	0.857279	0.953592	20.03	17.19	13.22	10.81	2.14	12.02	0	8.65	20.12	20.56	1.46	16.85
chrX	47151027	47151198	172	3.40933	3.33322	3.48163	-0.0104971	0.857294	0.953601	4.01	24.06	8.56	4.16	9.27	10.42	19.39	16.44	4.31	6.54	8.76	11.58
chr12	31297213	31299316	2104	8.89902	8.8662	8.93112	-0.0110556	0.857312	0.953613	486.82	378.97	530.53	553.11	373.49	476.98	410.46	1019.96	158.06	256.02	467.25	617
chr2	61368720	61369593	874	6.23724	6.21255	6.26152	-0.0122548	0.857326	0.95362	83.14	68.75	94.13	44.91	76.27	77.76	84.03	52.77	84.78	76.62	81.04	81.07
chr9	1758804	1760302	1499	8.0358	8.00647	8.06455	-0.011781	0.85734	0.953628	224.38	282.73	322.05	242.87	171.06	299.82	439.55	386.7	132.2	200.89	167.92	279.02
chr5	131142972	131143570	599	4.70485	4.71236	4.69731	-0.0111889	0.85736	0.953643	34.06	30.08	27.23	32.44	14.26	19.24	9.7	26.82	21.55	22.43	56.22	18.95
chr9	77434744	77435027	284	4.11548	4.09853	4.13223	-0.0112724	0.857371	0.953647	11.02	19.77	14	19.96	16.39	21.64	12.93	12.98	12.93	33.64	11.68	21.06
chr10	43126763	43127433	671	6.25839	6.26192	6.25485	0.0119619	0.85742	0.953684	66.11	94.53	72.34	94.82	48.47	84.17	113.12	42.39	73.28	80.36	60.6	88.44
chr4	123772854	123773345	492	5.86748	5.82893	5.90502	-0.0120597	0.857435	0.953684	62.1	67.89	40.45	59.89	63.44	47.3	84.03	53.64	61.79	73.82	52.57	33.69
chr2	223797514	223798417	904	8.25544	8.24155	8.26919	-0.0124839	0.857437	0.953684	293.49	249.21	336.05	365.97	362.79	208.43	303.81	285.49	291.7	291.53	313.2	365.36
chr17	9987849	9988992	1144	6.67107	6.63672	6.70463	-0.0112474	0.85745	0.953684	130.22	103.12	84.79	80.68	158.95	39.28	103.42	70.94	192.55	131.75	48.19	78.97
chr14	91883165	91883562	398	4.20544	4.18886	4.22184	-0.0111483	0.857467	0.953684	4.01	16.33	31.89	19.96	16.39	20.84	9.7	19.9	22.99	16.82	20.44	22.11
chr5	31557545	31557895	351	3.90619	3.90052	3.91183	-0.0107772	0.857472	0.953684	5.01	9.45	20.23	28.28	17.82	8.82	3.23	20.76	12.93	22.43	10.95	20.01
chr4	27327815	27328296	482	4.74931	4.7812	4.71669	0.0110253	0.857474	0.953684	16.03	31.8	39.67	39.09	13.54	24.85	32.32	33.74	4.31	28.97	22.63	35.8
chr5	34041360	34041835	476	4.61571	4.58827	4.64263	-0.0113009	0.857485	0.953684	15.03	23.2	35.78	8.32	29.94	32.07	22.62	24.22	27.3	19.62	35.04	21.06
chr1	154777241	154777503	263	4.38112	4.36215	4.39985	-0.0114421	0.857488	0.953684	14.02	27.5	18.67	23.29	27.08	12.83	19.39	24.22	12.93	33.64	17.52	18.95
chr15	65170515	65171118	604	4.73573	4.75205	4.71922	0.0112727	0.857493	0.953684	29.05	15.47	20.23	49.91	14.97	32.07	35.55	19.9	28.74	17.75	35.04	21.06
chr18	57837757	57838594	838	10.3447	10.335	10.3543	-0.0120879	0.857493	0.953684	1308.2	1218.56	1578.35	1173.6	1408.41	1062.98	1254.02	1293.34	1082.02	1280.11	1328.74	1616.22
chr17	12180757	12180971	215	3.85827	3.85146	3.86504	-0.0112634	0.857496	0.953684	19.03	7.73	12.45	9.98	14.97	22.45	9.7	19.03	17.24	13.08	16.79	11.58
chr5	65760090	65760346	257	3.70337	3.78941	3.61188	0.0106745	0.857496	0.953684	6.01	19.77	14.78	4.99	21.38	16.03	0	12.98	12.93	9.34	23.36	14.74
chr7	90612768	90613884	1117	7.62486	7.60232	7.64705	-0.0120685	0.857518	0.953692	166.28	187.34	284.71	167.18	188.88	171.55	239.17	259.53	100.59	198.09	152.59	252.7
chr22	42903125	42903306	182	3.62341	3.50373	3.73392	-0.011054	0.857527	0.953692	16.03	10.31	7	14.14	8.55	12.02	29.09	8.65	12.93	8.41	10.22	10.53
chr5	100469803	100470128	326	4.30152	4.29953	4.30351	0.0108294	0.85754	0.953692	8.01	12.89	35.01	9.15	24.23	28.86	32.32	8.65	20.12	21.49	11.68	24.22
chr12	26640785	26640975	191	3.44166	3.38011	3.50069	-0.0106	0.857548	0.953692	16.03	9.45	17.89	10.81	4.28	4.01	12.93	5.19	18.68	14.02	6.57	10.53
chr15	55267027	55268132	1106	7.88866	7.90823	7.86881	0.0123595	0.857566	0.953692	244.41	225.15	227.92	249.53	253.03	241.3	229.47	221.47	195.43	197.15	388.4	170.57
chr20	45798607	45799983	1377	7.16001	7.17719	7.14263	0.0124303	0.857567	0.953692	139.23	120.31	115.13	163.02	131.86	198.81	126.05	125.44	173.87	155.11	143.1	124.24
chr12	9388232	9388754	523	4.72365	4.74681	4.70011	0.0113832	0.85757	0.953692	22.04	41.25	17.89	22.46	34.21	23.25	19.39	15.57	48.86	21.49	21.17	29.48
chr6	132812845	132815180	2336	11.0293	11.0467	11.0117	0.0123334	0.857583	0.953692	1718.89	1955.88	3338.73	1758.32	1717.04	2203.73	1625.7	1675.71	1991.62	1812.7	1978.51	3304.03
chr11	76642407	76642606	200	3.74911	3.78381	3.71356	0.0107887	0.85759	0.953692	8.01	12.03	15.56	9.98	11.4	25.65	16.16	20.76	1.44	14.02	9.49	16.85
chr14	76267371	76268249	879	5.95554	5.94627	5.96475	-0.0115716	0.857593	0.953692	45.08	77.34	77.01	54.9	81.97	33.67	16.16	61.42	90.53	72.88	64.25	69.49
chr9	137798875	137799726	852	5.69835	5.65898	5.73668	-0.0118384	0.857596	0.953692	30.05	49.84	67.68	58.22	48.47	48.9	77.57	72.67	31.61	38.31	48.19	51.59
chr10	11725020	11725528	509	6.50384	6.51486	6.49273	0.0122127	0.857597	0.953692	117.2	88.51	67.68	72.36	101.92	101.01	113.12	84.78	93.4	93.44	102.94	52.65
chr6	7721816	7722041	226	5.20795	5.1772	5.23806	-0.0114834	0.857598	0.953692	35.06	56.72	22.56	30.77	46.33	25.65	45.25	37.2	15.81	42.05	31.39	54.75
chr1	61056814	61057403	590	5.11391	5.09686	5.13075	-0.0118163	0.857603	0.953692	40.07	42.11	20.23	33.27	32.79	36.88	29.09	49.31	43.11	32.7	23.36	32.64
chr11	534654	536402	1749	10.8396	10.8297	10.8495	-0.0119791	0.857615	0.953696	1936.26	1593.24	2191.34	1761.65	1577.34	1859.82	1851.94	1416.18	1878.1	1868.77	2136.2	1919.45
chr1	234599460	234600923	1464	10.2211	10.2336	10.2085	0.0122789	0.857621	0.953696	1380.32	917.79	1442.22	1148.65	1056.31	1278.63	1018.08	1419.64	1245.84	998.86	1144.76	1271.91
chrX	129637110	129638245	1136	6.81361	6.78046	6.84602	-0.0123724	0.857629	0.953697	104.18	112.57	101.13	110.62	139.7	91.39	158.37	79.59	123.58	126.14	110.97	91.6
chr2	47815502	47816387	886	5.93397	5.94751	5.92029	0.0121471	0.857661	0.953713	48.08	63.59	66.9	71.53	77.69	42.49	58.18	55.37	73.28	71.01	42.34	63.17
chr12	110354994	110355605	612	5.87942	5.86515	5.89356	-0.0123571	0.857663	0.953713	54.09	62.73	46.67	60.72	60.58	64.93	51.71	58.83	77.6	46.72	64.98	56.86
chr4	107094348	107095026	679	5.31017	5.33504	5.28486	0.011135	0.857672	0.953713	11.02	33.51	61.45	69.04	33.5	33.67	48.48	54.5	31.61	37.38	40.88	21.06
chr15	99434943	99435574	632	5.78477	5.80765	5.76153	0.0116039	0.857682	0.953713	59.1	79.92	41.23	44.91	42.77	68.14	45.25	53.64	93.4	56.06	25.55	51.59
chr16	3364682	3365782	1101	7.89456	7.92043	7.86823	0.0119011	0.857686	0.953713	258.43	165	301.82	149.72	335.71	242.9	174.53	204.17	135.07	250.41	310.28	327.45
chr4	82852254	82852571	318	4.09031	4.0991	4.08147	-0.0111372	0.85769	0.953713	18.03	10.31	16.34	19.13	14.97	24.05	0	19.9	24.43	16.82	10.95	29.48
chrX	28487893	28488196	304	4.38001	4.36054	4.39922	-0.0112772	0.857693	0.953713	29.05	18.91	30.34	16.64	10.69	17.64	16.16	12.98	22.99	31.77	15.33	27.38
chr17	58381975	58383135	1161	7.72005	7.69533	7.74435	-0.0123832	0.8577	0.953713	191.32	185.62	192.14	177.16	222.38	274.96	274.72	216.28	267.27	143.9	211.72	172.68
chr5	34898191	34898760	570	5.92234	5.89599	5.94821	-0.0123205	0.857736	0.953741	68.11	72.19	58.34	54.06	48.47	56.12	71.1	50.18	61.79	53.26	56.22	77.92
chr7	134903011	134903309	299	4.50024	4.55343	4.44502	0.0110652	0.857739	0.953741	18.03	20.62	30.34	9.98	30.65	31.26	9.7	13.84	31.61	22.43	39.42	13.69
chr4	159197234	159197955	722	5.17533	5.13863	5.21112	-0.011243	0.857755	0.953748	38.06	57.58	43.56	14.97	23.52	33.67	35.55	39.79	66.1	33.64	21.9	25.27
chr8	48925576	48926142	567	6.5041	6.53562	6.47187	0.0122419	0.85776	0.953748	85.14	112.57	73.9	107.3	72.7	105.02	48.48	90.84	113.52	99.98	74.47	105.29
chr12	103880301	103881649	1349	8.27705	8.29967	8.25408	0.0119891	0.857774	0.953756	263.44	214.84	325.94	364.31	233.07	489	216.54	330.47	472.76	297.13	319.04	195.84
chr7	100689578	100689880	303	5.90657	5.91898	5.89405	0.0113204	0.857784	0.953759	53.09	48.98	112.02	61.55	38.49	48.9	103.42	56.23	20.12	62.6	45.99	68.44
chr3	194572044	194572751	708	5.97373	5.95463	5.99258	-0.0116347	0.857805	0.953774	52.09	74.76	80.9	74.03	53.46	36.88	58.18	113.33	51.73	61.67	61.33	35.8
chr8	144274111	144275488	1378	8.50181	8.48688	8.51659	-0.0124409	0.857821	0.953778	297.5	359.21	307.27	344.34	404.13	440.1	316.74	304.52	553.23	336.38	364.31	322.19
chr12	104749954	104750554	601	6.96504	6.97577	6.95424	0.0122087	0.857822	0.953778	86.14	150.39	105.02	139.73	124.02	149.91	145.44	118.52	127.89	82.23	101.48	168.47
chr5	150560383	150561411	1029	7.31913	7.30889	7.32929	-0.0124293	0.857833	0.953781	166.28	192.49	123.69	154.71	161.08	153.11	122.82	132.36	218.42	183.14	155.51	152.67
chr21	26177933	26178366	434	4.78655	4.73166	4.83943	-0.0112779	0.85784	0.953782	21.04	15.47	31.12	18.3	40.63	32.87	35.55	15.57	47.42	30.83	25.55	16.85
chr11	2531353	2532225	873	6.9397	6.9518	6.92749	0.0123243	0.857848	0.953783	130.22	132.34	83.24	116.45	148.25	132.27	132.51	120.25	142.26	148.57	101.48	85.29
chr5	36689988	36690948	961	8.9881	8.97343	9.00263	-0.0123251	0.857882	0.953812	457.77	384.99	546.08	543.13	558.09	525.88	536.51	436.88	653.81	538.2	446.81	465.39
chr1	166433595	166433978	384	4.35771	4.37793	4.33721	-0.0114897	0.857918	0.953823	21.04	24.92	16.34	24.95	20.67	16.83	6.46	32.01	20.12	27.1	21.9	13.69
chr11	94151956	94152895	940	6.23091	6.25056	6.21099	0.011698	0.857922	0.953823	65.11	73.04	93.35	112.29	51.32	61.73	74.34	96.03	114.96	64.47	52.57	42.12
chr2	191202842	191203407	566	5.25463	5.27167	5.23738	0.0118722	0.857923	0.953823	46.08	42.97	30.34	26.62	32.07	53.71	45.25	42.39	35.92	28.03	45.26	29.48
chr18	69955090	69955532	443	6.59597	6.61834	6.57325	0.0120819	0.857927	0.953823	104.18	98.83	79.35	110.62	82.68	113.83	103.42	100.35	51.73	142.03	102.21	71.6
chrX	120617900	120618484	585	5.55419	5.55354	5.55484	-0.0113675	0.857927	0.953823	62.1	29.22	38.89	48.24	52.03	51.31	9.7	38.93	47.42	36.44	83.23	66.33
chr15	66618960	66619726	767	5.97436	5.94671	6.00149	-0.0122094	0.857983	0.953871	56.09	69.61	42.78	61.55	72.7	67.34	74.34	52.77	54.6	77.55	50.38	74.76
chr9	74609691	74610064	374	3.90401	3.94556	3.86123	0.0107877	0.857984	0.953871	10.02	11.17	14	14.14	14.26	28.86	6.46	6.06	33.05	16.82	15.33	9.48
chr9	105883480	105884637	1158	6.67733	6.68768	6.66691	0.0124257	0.858006	0.953873	109.18	119.45	88.68	89	98.36	113.83	103.42	76.99	119.27	98.11	97.1	114.77
chr12	106138396	106140020	1625	7.42955	7.44764	7.41124	0.0124326	0.858014	0.953873	167.28	183.9	139.24	227.9	189.59	139.49	145.44	186	193.99	170.99	170.11	154.78
chrX	153970887	153973063	2177	12.048	12.0632	12.0325	0.0123968	0.858019	0.953873	3978.7	3823.25	6328.97	4103.02	3635.79	3807.02	4078.79	3313.36	4277.81	3591.77	3615.34	6259.55
chr2	206361235	206361962	728	6.1049	6.07669	6.13256	-0.0117901	0.858021	0.953873	34.06	50.7	76.23	100.64	52.74	90.59	77.57	60.56	73.28	85.03	70.82	53.7
chr11	3021245	3021498	254	5.14719	5.16291	5.13129	0.0118934	0.858029	0.953873	47.08	41.25	23.34	25.78	40.63	36.88	35.55	31.14	47.42	34.57	32.12	29.48
chr18	12087007	12087419	413	4.42641	4.37791	4.47333	0.011208	0.858032	0.953873	25.04	28.36	21.78	15.8	18.53	15.23	54.94	16.44	12.93	19.62	14.6	14.74
chr20	36886704	36887718	1015	8.34932	8.33184	8.36659	-0.0123409	0.858036	0.953873	323.54	344.6	263.71	318.56	354.95	327.87	361.98	278.56	423.9	315.82	271.59	328.51
chr1	56516288	56517542	1255	8.70526	8.68546	8.72479	-0.0122605	0.858046	0.953873	346.58	538.81	448.07	289.45	514.61	332.68	481.57	378.92	398.04	537.27	256.26	486.44
chr4	102585423	102587119	1697	8.28752	8.26995	8.30488	-0.0121704	0.858052	0.953873	248.42	234.6	406.84	338.52	321.45	302.22	271.49	286.35	428.21	307.41	427.09	176.89
chr1	12203986	12204575	590	7.65734	7.60837	7.7047	-0.0102329	0.858057	0.953873	270.46	169.29	158.69	296.93	240.2	35.27	410.46	272.51	61.79	172.86	189.82	144.25
chr3	84547931	84548621	691	5.91404	5.86873	5.95797	-0.0122951	0.85807	0.953879	64.11	60.15	52.9	66.54	62.01	44.89	90.5	52.77	64.66	57	53.3	54.75
chr6	151325336	151326165	830	6.07558	6.09383	6.0571	0.0121372	0.858079	0.953882	80.13	67.89	55.23	65.71	79.12	61.73	64.64	93.43	76.16	69.14	44.53	51.59
chr10	5294009	5294463	455	5.08069	5.0282	5.13134	-0.0111443	0.858086	0.953882	24.04	55	25.67	18.3	39.91	32.87	58.18	47.58	12.93	30.83	19.71	41.06
chr4	153536124	153536535	412	4.88189	4.7982	4.96099	-0.0116136	0.858098	0.953885	21.04	27.5	28	26.62	28.51	35.27	61.41	25.09	24.43	35.51	20.44	20.01
chr1	25614631	25614847	217	5.51946	5.54514	5.4933	0.011454	0.858114	0.953885	51.09	55	23.34	27.45	59.16	64.13	45.25	33.74	56.04	27.1	64.98	43.17
chr17	1583419	1584008	590	4.87093	4.8861	4.85559	0.0113971	0.858128	0.953885	27.05	18.91	27.23	54.9	22.1	27.26	35.55	24.22	34.49	35.51	29.2	14.74
chr3	4474016	4475481	1466	8.24139	8.22024	8.26224	-0.0122288	0.858128	0.953885	270.46	216.56	352.39	284.46	378.48	286.99	384.61	219.74	228.48	227.99	385.48	395.89
chr3	125284714	125284886	173	3.5795	3.53587	3.62185	0.0109368	0.858131	0.953885	13.02	10.31	10.11	16.64	10.69	8.82	29.09	11.25	5.75	6.54	13.87	7.37
chr6	152095217	152095492	276	4.29111	4.27334	4.30867	0.0108922	0.858139	0.953885	17.03	14.61	34.23	22.46	9.27	18.44	35.55	12.11	34.49	13.08	13.14	10.53
chr12	111757425	111758390	966	8.01893	7.99913	8.03847	-0.0122966	0.858145	0.953885	287.48	195.07	203.03	301.09	237.35	311.04	307.04	186.86	287.39	191.55	344.6	260.07
chr1	23973698	23974519	822	5.86801	5.91144	5.82322	0.0118059	0.858155	0.953885	44.07	62.73	56.01	69.87	49.89	78.56	35.55	71.8	30.18	71.01	79.58	51.59
chr6	154370607	154370846	240	4.57477	4.53947	4.60922	-0.0111295	0.858159	0.953885	28.05	30.08	9.33	14.97	17.82	39.28	22.62	25.09	38.8	14.95	19.71	25.27
chr5	162824395	162824791	397	4.16827	4.07685	4.25425	-0.0101901	0.858161	0.953885	4.01	24.06	14	10.81	10.69	37.68	35.55	8.65	40.23	14.02	6.57	9.48
chr1	201042609	201043538	930	6.86431	6.88032	6.84812	0.0122061	0.858167	0.953885	119.2	117.73	81.68	123.93	162.51	101.81	122.82	102.08	110.65	159.78	111.7	84.23
chr12	31305896	31306386	491	4.96929	5.02222	4.91434	0.011359	0.858177	0.953886	32.05	27.5	48.23	44.08	14.26	28.86	16.16	46.72	21.55	36.44	28.47	31.59
chr2	8984826	8985484	659	6.59969	6.63225	6.56637	0.0115578	0.858182	0.953886	63.11	91.09	123.69	163.02	61.3	92.99	45.25	110.73	142.26	72.88	79.58	117.93
chr20	64232392	64233099	708	5.13218	5.08065	5.18192	-0.0115919	0.85821	0.953909	21.04	43.83	31.89	22.46	34.93	48.9	48.48	27.68	48.86	40.18	26.28	26.32
chr1	241999398	242000215	818	5.31503	5.3139	5.31615	-0.0115456	0.858222	0.953914	26.04	39.53	42.01	38.26	52.74	40.08	19.39	69.21	21.55	41.11	37.23	50.54
chr10	43293194	43293884	691	5.79187	5.79784	5.78587	0.0118873	0.858235	0.953915	50.08	51.56	39.67	60.72	68.42	63.33	64.64	54.5	77.6	63.54	32.85	37.9
chr12	38904684	38907204	2521	10.9377	10.953	10.9223	0.0123961	0.858237	0.953915	1472.48	1715.26	2371.03	1744.18	1922.31	2668.68	1531.97	1875.55	2675.6	1780	2305.58	1475.13
chr12	10668623	10668840	218	3.84413	3.88051	3.80682	0.0109544	0.858251	0.953922	17.03	12.03	12.45	12.48	19.96	14.43	9.7	9.52	28.74	7.48	21.17	7.37
chr17	55526411	55526985	575	6.08988	6.05373	6.12514	-0.0120676	0.858264	0.953922	66.11	92.81	53.67	63.21	76.27	46.5	96.96	69.21	56.04	70.08	49.65	76.86
chr1	184941140	184942326	1187	8.32725	8.34978	8.30436	0.0123122	0.858264	0.953922	316.53	303.35	381.17	399.24	295.8	261.34	197.15	262.99	296.01	477.47	340.95	322.19
chr12	105151910	105152152	243	3.78935	3.7692	3.80923	-0.0108325	0.858299	0.953952	17.03	14.61	5.45	17.47	6.41	20.84	12.93	6.92	11.5	14.02	21.9	16.85
chr15	67420239	67420488	250	4.10372	4.16813	4.0363	0.0110669	0.858312	0.953959	27.05	15.47	10.11	22.46	13.54	19.24	9.7	12.11	18.68	12.15	32.12	13.69
chr4	139242728	139243002	275	3.89641	3.8188	3.97006	-0.0111371	0.858332	0.95396	23.04	17.19	10.11	10.81	10.69	12.83	29.09	8.65	12.93	12.15	17.52	13.69
chr6	11138946	11139825	880	6.4577	6.48628	6.42854	0.0118109	0.858338	0.95396	55.09	79.92	126.02	123.93	78.4	74.55	67.87	124.58	64.66	108.39	64.98	86.34
chr1	32683256	32684099	844	5.19267	5.1981	5.18721	-0.011701	0.858342	0.95396	31.05	35.23	38.12	50.74	37.06	28.06	19.39	56.23	28.74	27.1	48.19	38.96
chr8	30015917	30016866	950	6.75233	6.77296	6.7314	0.0124038	0.858345	0.95396	87.15	121.17	110.46	94.82	118.32	124.26	93.73	119.38	89.09	106.52	108.78	120.03
chr5	59139498	59140397	900	5.78292	5.80645	5.759	0.0109884	0.858355	0.95396	59.1	84.22	66.9	73.19	23.52	28.86	84.03	62.29	18.68	64.47	27.01	68.44
chr1	100866317	100866912	596	4.92985	4.87269	4.98483	-0.011369	0.858356	0.95396	44.07	22.34	14.78	31.61	22.1	40.88	51.71	23.36	37.36	26.16	31.39	20.01
chr14	23379609	23380760	1152	7.06858	7.06072	7.0764	-0.0123913	0.858365	0.953963	146.25	139.21	118.24	140.57	152.53	104.21	126.05	134.96	114.96	152.3	137.25	144.25
chr2	95728951	95729267	317	4.91253	4.91863	4.9064	0.011498	0.858389	0.953982	44.07	28.36	29.56	37.43	29.22	12.83	45.25	34.6	21.55	29.9	23.36	25.27
chr17	76442661	76443267	607	6.73498	6.75581	6.71384	0.0122493	0.858398	0.953984	132.22	130.62	93.35	84.84	104.78	102.61	106.66	81.32	71.85	127.08	119.73	123.19
chr6	31689134	31690025	892	5.84851	5.86287	5.83401	0.0121899	0.858425	0.953986	75.13	51.56	43.56	60.72	61.3	56.92	67.87	56.23	45.98	69.14	59.87	43.17
chr1	8666781	8667138	358	5.95248	5.9931	5.91068	0.0115362	0.858433	0.953986	55.09	67.03	79.35	33.27	64.86	82.57	22.62	38.93	84.78	68.21	83.23	63.17
chr2	113168291	113169238	948	6.87132	6.83741	6.90445	-0.0114279	0.858434	0.953986	134.23	128.9	74.68	54.9	153.96	139.49	171.3	73.53	136.51	62.6	173.76	101.08
chr5	137742719	137743674	956	6.577	6.57602	6.57798	-0.0123589	0.858436	0.953986	120.2	93.67	76.23	84.84	100.5	97	64.64	104.68	107.77	115.86	87.61	92.66
chr16	83581133	83581798	666	5.89172	5.85659	5.92601	-0.0114651	0.858439	0.953986	38.06	66.17	84.01	53.23	42.05	64.13	84.03	74.4	21.55	66.34	41.61	76.86
chr6	106312650	106313491	842	5.95837	5.96577	5.95092	0.0121413	0.858442	0.953986	61.1	61.87	49.79	47.41	69.85	84.97	77.57	64.88	60.35	59.8	66.44	42.12
chr15	41501207	41503252	2046	8.65386	8.6401	8.6675	-0.0120044	0.858455	0.953992	392.66	417.64	360.94	430.01	433.36	359.14	433.09	328.74	467.01	453.18	379.64	377.99
chr8	116844029	116844389	361	4.54507	4.53285	4.55719	0.0114114	0.858474	0.953998	15.03	31.8	17.11	23.29	22.81	28.86	35.55	12.98	25.87	15.88	20.44	30.53
chr10	92181454	92181966	513	5.86983	5.83654	5.90236	-0.0113942	0.858483	0.953998	82.14	73.9	18.67	58.22	69.85	40.08	80.8	60.56	47.42	42.98	74.47	52.65
chr2	122669751	122670041	291	3.19548	3.16804	3.22241	-0.00949717	0.858487	0.953998	7.01	1.72	12.45	6.65	2.85	23.25	3.23	12.98	1.44	25.23	3.65	9.48
chr7	5731259	5732371	1113	6.11967	6.1132	6.12611	0.0120292	0.858496	0.953998	53.09	69.61	92.57	69.04	67.71	63.33	113.12	64.02	57.48	42.05	70.82	71.6
chr11	17564731	17564891	161	3.39498	3.36954	3.41998	-0.0107482	0.858497	0.953998	16.03	14.61	6.22	5.82	12.12	7.21	12.93	11.25	7.18	9.34	18.25	5.26
chr15	75686077	75686560	484	6.83907	6.84153	6.8366	0.012363	0.858508	0.953998	114.19	119.45	99.57	118.11	138.99	97.8	151.9	108.14	97.71	135.49	105.13	87.39
chr12	14411237	14411766	530	4.14969	4.21025	4.08648	0.0101095	0.858513	0.953998	6.01	15.47	10.89	15.8	16.39	46.5	9.7	7.79	21.55	4.67	44.53	13.69
chr4	48370301	48371411	1111	6.2219	6.19934	6.2441	-0.0114077	0.858518	0.953998	146.25	55.86	50.56	76.52	55.6	56.12	80.8	76.13	58.92	46.72	124.84	67.39
chr10	43202018	43204234	2217	9.46239	9.47796	9.44666	0.0119498	0.858525	0.953998	747.26	642.79	711	843.39	776.2	557.95	1402.69	686.9	431.09	605.48	427.83	632.8
chr4	112288443	112288916	474	8.20712	8.23168	8.18213	0.0123127	0.858532	0.953998	341.57	261.24	346.16	296.93	246.61	311.04	151.9	367.67	306.07	243.87	327.8	345.35
chr7	24133688	24134035	348	4.70505	4.63976	4.7675	-0.0115674	0.858541	0.954	14.02	23.2	28.78	22.46	24.23	36.88	45.25	21.63	18.68	22.43	27.01	28.43
chr7	73341930	73342262	333	4.78044	4.7845	4.77637	-0.0115419	0.858569	0.954024	20.03	35.23	28	33.27	26.37	22.45	12.93	48.45	25.87	28.97	21.9	26.32
chr16	68760712	68761359	648	9.13772	9.1218	9.15347	-0.012321	0.858576	0.954024	572.96	447.72	595.87	737.76	528.16	460.15	711.04	552.8	518.74	614.82	532.96	486.44
chr7	593055	594200	1146	7.26711	7.28167	7.25241	0.0120443	0.858596	0.954038	108.18	108.28	162.58	229.56	164.65	160.33	184.22	187.73	113.52	158.85	107.32	163.2
chr2	8585919	8586541	623	6.8137	6.83452	6.79258	0.0120007	0.858606	0.954041	123.21	144.37	89.46	59.05	153.24	115.44	109.89	110.73	86.22	114.93	104.4	138.98
chr13	25902689	25903612	924	6.36943	6.33482	6.40323	-0.010619	0.858628	0.954058	115.19	129.76	77.01	84.84	40.63	36.88	71.1	150.53	18.68	124.27	28.47	114.77
chr6	110647169	110647445	277	3.5941	3.65703	3.5283	0.0106319	0.858645	0.954069	5.01	17.19	21	9.15	12.12	11.22	9.7	10.38	2.87	10.28	23.36	12.63
chr10	71212193	71213046	854	6.81221	6.79618	6.82807	-0.0123716	0.858698	0.954104	123.21	99.68	116.68	97.31	110.48	119.45	109.89	85.65	129.33	130.81	100.75	125.3
chr9	136196582	136197775	1194	6.39991	6.41837	6.38122	0.0122301	0.858708	0.954104	84.14	106.56	66.9	79.02	101.21	75.35	90.5	106.41	56.04	85.96	85.42	75.81
chr1	9234055	9235518	1464	10.3187	10.3042	10.333	-0.012363	0.858749	0.954104	1220.05	1022.63	1775.16	1270.08	952.25	1345.97	1266.94	872.03	1431.2	1136.21	1575.51	1457.23
chr13	77592885	77593558	674	5.92042	5.95663	5.88328	0.011912	0.85875	0.954104	81.14	50.7	77.01	35.77	66.29	61.73	35.55	52.77	63.23	57.93	65.71	78.97
chr7	17847007	17847459	453	4.35468	4.31439	4.39386	-0.0106581	0.858772	0.954104	19.03	24.06	7	19.13	9.27	40.88	19.39	15.57	38.8	15.88	27.01	9.48
chr9	36550262	36551002	741	7.7218	7.70388	7.73949	-0.0121167	0.858782	0.954104	178.3	132.34	335.27	192.97	218.1	194	180.99	189.46	261.53	223.32	177.41	249.54
chr1	85617532	85618123	592	5.33025	5.35808	5.30188	0.0115652	0.858783	0.954104	35.06	36.09	61.45	59.05	26.37	28.06	38.78	28.55	35.92	35.51	54.76	43.17
chr12	9698219	9698452	234	4.94871	4.98784	4.90848	0.0109757	0.858788	0.954104	54.09	21.48	24.89	23.29	24.95	41.69	29.09	60.56	21.55	11.21	24.09	33.69
chr8	29472316	29473234	919	7.78263	7.82854	7.73522	0.0101908	0.858789	0.954104	192.32	120.31	190.58	448.31	145.4	266.95	168.06	494.84	41.67	157.91	247.5	168.47
chr11	43643625	43644873	1249	9.00602	9.01313	8.99888	0.0120238	0.858794	0.954104	542.91	513.89	573.31	464.95	471.13	533.9	562.37	454.18	534.55	435.42	446.08	637.01
chr11	19365842	19366268	427	4.83528	4.78847	4.88062	-0.0115314	0.858801	0.954104	27.05	32.66	36.56	26.62	15.68	27.26	38.78	32.87	30.18	30.83	14.6	29.48
chr19	6639262	6640235	974	6.59755	6.59999	6.5951	0.0121748	0.858812	0.954104	80.13	77.34	82.46	136.41	92.66	113.03	126.05	85.65	114.96	96.24	80.31	76.86
chr1	114490188	114490820	633	5.0739	5.10515	5.04195	0.011918	0.858813	0.954104	47.08	30.08	23.34	37.43	34.93	33.67	32.32	37.2	24.43	36.44	33.58	33.69
chr18	77211916	77212149	234	5.22223	5.18352	5.25992	-0.0119597	0.858818	0.954104	44.07	26.64	36.56	25.78	44.9	40.08	48.48	34.6	40.23	31.77	37.96	36.85
chr9	89919024	89919680	657	6.12416	6.14708	6.10087	0.0117562	0.85882	0.954104	88.15	56.72	50.56	99.81	76.27	53.71	80.8	75.26	31.61	85.03	75.93	63.17
chr1	33237640	33237903	264	4.20925	4.26562	4.15059	0.0106687	0.858833	0.954104	30.05	25.78	7.78	20.79	21.38	9.62	12.93	17.3	7.18	39.24	10.95	18.95
chr2	177254511	177254856	346	4.20898	4.26931	4.14602	0.0110244	0.858833	0.954104	15.03	31.8	9.33	23.29	17.82	18.44	9.7	25.09	10.06	28.97	12.41	20.01
chr6	32666357	32666917	561	9.02353	9.04107	9.00578	0.0121184	0.858837	0.954104	405.68	386.71	542.19	481.58	718.46	626.09	507.42	627.2	492.87	357.87	338.76	760.2
chr5	160799174	160799515	342	4.63445	4.56183	4.7036	-0.010965	0.858844	0.954104	17.03	23.2	31.89	27.45	22.1	20.04	51.71	32.87	8.62	33.64	9.49	20.01
chr22	33000569	33001014	446	4.96365	4.95984	4.96745	-0.01168	0.858848	0.954104	17.03	36.09	35.78	29.94	34.21	33.67	16.16	32.01	44.55	29.9	40.88	24.22
chr2	99504837	99505154	318	3.89137	3.92787	3.85392	0.0110945	0.858855	0.954104	8.01	18.05	21.78	9.98	20.67	12.83	12.93	13.84	11.5	23.36	14.6	10.53
chr15	40672446	40673038	593	6.14166	6.09036	6.1912	-0.0116143	0.858857	0.954104	74.12	52.42	82.46	79.02	72.7	48.1	138.98	38.93	58.92	81.29	70.82	49.49
chr3	48987895	48988139	245	6.70153	6.69894	6.70412	-0.0123524	0.858861	0.954104	101.17	84.22	102.68	100.64	104.78	129.87	71.1	108.14	125.01	98.11	109.51	113.71
chr4	70874075	70875674	1600	7.67434	7.65905	7.68947	-0.0121612	0.858867	0.954104	176.3	169.29	286.27	230.39	185.32	165.14	184.22	233.58	148.01	257.89	154.78	260.07
chr2	161353666	161353860	195	3.71535	3.75432	3.67528	0.0111448	0.858871	0.954104	9.02	13.75	19.45	12.48	14.26	12.02	12.93	19.9	8.62	9.34	15.33	10.53
chr1	54499295	54500224	930	5.83466	5.79131	5.87674	-0.0118972	0.858871	0.954104	36.06	72.19	44.34	42.42	69.14	68.14	80.8	49.31	63.23	48.59	47.45	63.17
chr11	789119	790401	1283	8.18679	8.1709	8.20251	-0.0123374	0.858875	0.954104	200.34	309.37	304.16	357.65	240.2	317.45	300.58	320.09	261.53	340.12	212.45	332.72
chr10	110165834	110166168	335	4.25095	4.27626	4.2252	0.0108818	0.858876	0.954104	8.01	23.2	18.67	22.46	20.67	23.25	22.62	27.68	7.18	27.1	6.57	21.06
chr14	74273843	74274640	798	5.6424	5.60215	5.68155	-0.0113892	0.858884	0.954106	58.1	50.7	25.67	44.91	52.74	59.32	80.8	67.48	17.24	41.11	42.34	58.96
chr4	48181900	48182608	709	5.77681	5.80765	5.7453	0.0115021	0.85892	0.954138	58.1	42.11	84.01	50.74	63.44	37.68	48.48	53.64	38.8	27.1	75.93	77.92
chr22	45412938	45414427	1490	8.51749	8.49139	8.54312	-0.0117576	0.858998	0.954212	420.71	346.32	396.73	243.7	296.51	455.34	475.1	234.44	658.12	366.28	214.64	289.55
chr20	50416129	50416358	230	3.32304	3.28489	3.36022	-0.0100734	0.859001	0.954212	4.01	26.64	8.56	8.32	8.55	2.4	9.7	21.63	5.75	10.28	5.84	8.42
chr7	76437724	76438568	845	4.92805	4.96296	4.89227	0.0107473	0.85903	0.954227	60.1	35.23	21	6.65	38.49	25.65	32.32	12.98	31.61	44.85	34.31	22.11
chr3	17184039	17184275	237	4.98523	5.01049	4.95952	0.0118117	0.859034	0.954227	28.05	30.08	35.78	46.58	25.66	27.26	32.32	32.87	25.87	24.29	38.69	32.64
chr12	112079268	112080229	962	6.79	6.81692	6.76257	0.0115476	0.859036	0.954227	84.14	110	146.24	90.66	127.58	117.84	106.66	141.01	40.23	71.95	126.3	165.31
chr8	18071794	18072555	762	5.61	5.5759	5.64331	-0.0112218	0.859054	0.954233	39.07	70.47	30.34	33.27	89.81	23.25	58.18	65.75	40.23	36.44	44.53	54.75
chr7	134547403	134548140	738	7.85176	7.87335	7.82984	0.0122584	0.859061	0.954233	237.4	219.13	253.59	300.26	214.54	181.97	184.22	327.88	192.55	267.23	213.18	180.05
chr20	50602509	50603286	778	5.66835	5.69033	5.64602	0.0113694	0.859071	0.954233	39.07	69.61	43.56	64.04	59.87	33.67	54.94	44.12	37.36	83.16	21.9	58.96
chr2	147177539	147177909	371	5.08533	5.04772	5.12199	-0.0109424	0.859073	0.954233	28.05	28.36	39.67	57.39	24.95	20.04	25.86	34.6	79.03	29.9	15.33	24.22
chr8	134629600	134630402	803	6.13104	6.16326	6.09808	0.0119644	0.859077	0.954233	97.16	64.45	52.9	84.01	83.39	48.1	51.71	85.65	63.23	86.9	63.52	60.02
chr4	81422594	81423220	627	5.32375	5.37381	5.27189	0.0115015	0.8591	0.954251	50.08	25.78	63.01	34.1	41.34	34.47	22.62	54.5	22.99	40.18	52.57	38.96
chr8	42222832	42224001	1170	7.08055	7.05748	7.10327	-0.0121115	0.85911	0.954254	115.19	152.96	157.14	89.83	171.06	113.03	148.67	115.92	146.57	178.47	96.37	138.98
chr11	69155296	69157897	2602	9.01673	9.05108	8.98154	0.0108441	0.859133	0.954261	366.62	415.93	708.66	891.64	393.44	406.44	407.23	891.06	183.93	636.32	313.2	601.21
chr2	216151390	216151922	533	4.70027	4.74111	4.65824	0.0113314	0.859141	0.954261	27.05	30.94	42.78	22.46	16.39	20.84	22.62	24.22	12.93	22.43	31.39	37.9
chr5	93596278	93597525	1248	6.29225	6.28707	6.29741	-0.0121206	0.859153	0.954261	69.12	73.04	83.24	92.32	82.68	68.14	48.48	87.38	106.33	95.31	81.77	52.65
chr2	240584522	240585553	1032	10.8526	10.8599	10.8453	0.0116393	0.859156	0.954261	2082.5	1708.39	1872.4	2016.16	1817.54	1653.8	2249.47	1609.1	1619.45	1769.72	1683.56	2106.87
chr5	79707625	79708020	396	4.51291	4.55486	4.46971	0.0113605	0.859157	0.954261	17.03	22.34	31.89	19.96	31.36	18.44	16.16	19.03	12.93	34.57	19.71	30.53
chr8	117443355	117443665	311	5.79866	5.8281	5.7686	0.0113196	0.859162	0.954261	85.14	72.19	41.23	25.78	74.84	41.69	48.48	30.28	54.6	64.47	48.19	81.07
chr19	39401207	39403106	1900	10.8766	10.8675	10.8856	-0.0116258	0.859168	0.954261	1661.8	1704.09	2007.75	1937.15	1762.66	2136.39	1903.65	2188.72	1740.15	1509.96	2093.13	1915.24
chr2	178498220	178498518	299	4.73191	4.75891	4.70439	0.0111023	0.859178	0.954261	42.07	37.81	21	19.96	32.79	8.82	29.09	25.09	25.87	14.95	27.74	33.69
chr4	173301369	173302098	730	5.42536	5.43176	5.41894	0.0119547	0.85918	0.954261	44.07	51.56	38.12	31.61	46.33	47.3	48.48	45.85	48.86	48.59	27.01	37.9
chr11	76606700	76607271	572	4.63692	4.66746	4.60572	0.0109751	0.85921	0.954285	20.03	15.47	46.67	29.94	23.52	16.83	22.62	33.74	27.3	37.38	12.41	12.63
chr21	29697596	29697790	195	3.6356	3.65856	3.61228	0.0106949	0.859216	0.954285	8.01	22.34	12.45	9.98	14.97	8.02	12.93	6.92	11.5	6.54	10.22	25.27
chr18	38751301	38751600	300	4.13363	4.14836	4.11875	0.0107324	0.859251	0.954305	17.03	21.48	31.89	7.49	9.27	19.24	25.86	14.71	7.18	19.62	9.49	27.38
chr6	11550961	11551913	953	5.90102	5.92979	5.87165	0.0119545	0.859255	0.954305	80.13	64.45	42.78	45.75	61.3	71.35	45.25	54.5	79.03	60.73	68.63	43.17
chr18	47165016	47165190	175	4.65333	4.66833	4.63819	0.0114651	0.859258	0.954305	19.03	29.22	22.56	26.62	20.67	34.47	32.32	25.95	15.81	13.08	30.66	31.59
chr2	25853162	25853785	624	5.54678	5.52208	5.57106	-0.011742	0.859262	0.954305	54.09	25.78	42.78	42.42	57.73	52.91	42.02	45.85	74.72	35.51	48.19	38.96
chr15	48409679	48409993	315	4.37142	4.3187	4.42228	-0.010533	0.859309	0.954349	10.02	9.45	27.23	44.08	18.53	10.42	32.32	30.28	8.62	28.97	18.98	9.48
chr17	31321411	31322294	884	8.19482	8.18492	8.20465	-0.012279	0.859321	0.954354	343.58	317.1	275.38	273.65	205.27	331.08	242.4	365.94	209.8	269.1	315.39	367.47
chr4	17554631	17554897	267	4.09255	4.08228	4.10275	-0.011068	0.859364	0.954394	24.04	22.34	10.11	9.15	13.54	22.45	12.93	12.11	15.81	14.02	21.9	26.32
chr3	177037319	177037696	378	4.15839	4.13247	4.18386	0.0105414	0.85938	0.954404	14.02	34.37	10.89	14.14	21.38	10.42	45.25	12.11	5.75	14.02	8.76	23.16
chr21	32258259	32258871	613	6.02091	6.00737	6.03433	-0.0120957	0.859387	0.954404	66.11	79.92	60.68	57.39	76.98	44.89	61.41	88.24	61.79	67.28	57.68	56.86
chr16	71865147	71865479	333	3.87771	3.85368	3.90135	-0.00991711	0.859394	0.954404	13.02	10.31	4.67	20.79	4.28	33.67	9.7	10.38	5.75	7.48	41.61	14.74
chr6	133969378	133969848	471	5.7587	5.7385	5.77862	-0.0113488	0.859425	0.954412	60.1	46.4	34.23	52.4	47.04	80.16	48.48	49.31	66.1	31.77	100.02	33.69
chr14	101980410	101981471	1062	7.59277	7.6077	7.57769	0.0122022	0.859438	0.954412	204.34	206.24	290.16	153.04	168.21	148.3	216.54	197.24	155.19	166.32	225.59	185.31
chr9	37998890	38001083	2194	7.63048	7.60494	7.65558	-0.0117022	0.859441	0.954412	122.21	149.53	224.03	313.57	138.28	220.45	219.78	245.69	285.95	171.93	137.98	148.46
chr1	9601485	9601820	336	4.50084	4.52751	4.47367	0.0113737	0.859442	0.954412	13.02	35.23	18.67	19.96	30.65	20.84	22.62	17.3	20.12	26.16	29.2	17.9
chr12	31751829	31752003	175	6.20969	6.18875	6.23033	-0.0116141	0.859445	0.954412	84.14	81.64	42.01	83.18	44.9	101.81	74.34	96.03	84.78	48.59	91.99	54.75
chr13	110575024	110576568	1545	8.18917	8.21244	8.16553	0.0116433	0.859453	0.954412	230.39	272.41	343.83	404.23	317.18	211.63	313.5	361.62	90.53	297.13	331.45	328.51
chr1	50774839	50775078	240	4.48092	4.46544	4.49624	-0.0112	0.859453	0.954412	29.05	29.22	9.33	22.46	19.24	23.25	12.93	17.3	35.92	18.69	18.98	31.59
chr16	29666265	29667067	803	8.83096	8.81593	8.84582	-0.012277	0.859465	0.954412	392.66	368.66	562.42	593.87	366.36	420.06	475.1	484.46	449.77	329.84	613.99	407.48
chr1	172870627	172871652	1026	6.90183	6.88168	6.9217	-0.0117048	0.859466	0.954412	85.14	112.57	115.91	93.16	146.83	153.92	77.57	80.46	221.29	107.45	124.84	115.82
chrX	110442663	110443512	850	5.7002	5.69024	5.71009	0.0117242	0.859489	0.954431	51.09	68.75	59.12	44.08	37.06	49.7	93.73	37.2	37.36	59.8	45.99	40.01
chr14	105585637	105586474	838	7.34719	7.36855	7.3255	0.0113447	0.859506	0.954433	160.27	158.98	72.34	141.4	321.45	137.08	200.38	191.19	205.48	139.22	83.96	142.14
chr8	694677	695447	771	5.42007	5.36793	5.47039	-0.0114039	0.859514	0.954433	24.04	55.86	63.79	28.28	41.34	34.47	67.87	41.53	43.11	50.46	24.09	38.96
chr12	112924796	112926717	1922	7.37026	7.32718	7.4121	-0.0102782	0.859519	0.954433	159.27	200.23	129.13	212.1	46.33	216.44	206.85	383.24	48.86	127.08	128.49	127.4
chr13	46577778	46579265	1488	9.16548	9.17955	9.15126	0.0122925	0.85952	0.954433	472.8	507.02	776.34	702	516.75	504.24	546.21	722.37	498.62	487.75	605.96	550.67
chr9	73869272	73869817	546	6.59543	6.55839	6.63155	-0.0116749	0.859537	0.954443	72.12	111.72	115.13	110.62	93.37	62.53	155.14	85.65	93.4	120.54	94.91	45.28
chr6	131685226	131685740	515	6.98867	6.99231	6.98503	0.0121424	0.859543	0.954443	101.17	138.36	175.03	100.64	133.29	115.44	164.83	89.97	150.88	110.26	114.62	129.51
chr1	25874738	25876208	1471	9.40477	9.41275	9.39674	0.0116949	0.859559	0.954445	695.17	560.3	797.34	667.06	632.93	736.71	701.34	711.98	752.96	673.69	643.2	561.2
chr4	94406754	94407002	249	4.79883	4.7725	4.82469	-0.0116406	0.859564	0.954445	40.07	32.66	28.78	18.3	24.95	19.24	32.32	29.41	30.18	24.29	30.66	23.16
chr16	64416320	64416833	514	4.56024	4.51769	4.60157	-0.0107459	0.85957	0.954445	19.03	8.59	47.45	14.97	18.53	28.86	19.39	22.49	48.86	22.43	14.6	17.9
chr19	40225717	40226846	1130	6.36414	6.39207	6.33567	0.0117757	0.859573	0.954445	88.15	77.34	90.24	74.03	94.8	79.36	51.71	87.38	119.27	120.54	56.22	49.49
chr22	45268669	45269908	1240	8.51496	8.53023	8.49953	0.0122802	0.859583	0.954448	383.65	354.05	477.63	343.51	298.65	360.74	310.27	354.69	449.77	314.89	262.83	479.07
chr2	171330597	171331024	428	5.86251	5.90746	5.81611	0.0113639	0.859595	0.954453	73.12	80.78	42.78	64.04	25.66	73.75	25.86	65.75	63.23	67.28	75.93	40.01
chr1	165641913	165642073	161	4.35544	4.32067	4.38938	-0.0112555	0.859611	0.954463	31.05	18.05	20.23	9.15	14.97	26.45	25.86	18.17	15.81	25.23	17.52	23.16
chr3	98445865	98446542	678	6.87909	6.85723	6.90063	-0.0116566	0.859628	0.954468	125.21	128.04	171.92	108.96	93.37	68.14	122.82	128.9	79.03	189.68	79.58	116.87
chr12	52691221	52691517	297	4.48319	4.39889	4.56283	-0.0114674	0.85963	0.954468	16.03	19.77	19.45	24.12	26.37	20.84	42.02	15.57	18.68	22.43	16.79	26.32
chr19	6760895	6761460	566	5.2958	5.31057	5.28088	0.011565	0.859641	0.954468	35.06	37.81	29.56	39.92	42.05	53.71	38.78	51.91	51.73	33.64	18.25	38.96
chr8	24438702	24439209	508	4.40576	4.36136	4.44883	-0.010101	0.859643	0.954468	4.01	9.45	22.56	24.95	14.26	48.1	19.39	37.2	11.5	28.03	4.38	30.53
chr12	12491628	12492122	495	5.26164	5.27982	5.24324	0.0117044	0.85968	0.954501	37.06	31.8	34.23	28.28	39.2	62.53	42.02	31.14	37.36	35.51	49.65	31.59
chr7	142866194	142866747	554	5.05082	5.05774	5.04386	0.011625	0.859691	0.954505	45.08	33.51	31.12	29.11	31.36	29.66	48.48	44.99	22.99	33.64	29.93	17.9
chrX	24053567	24055283	1717	11.1497	11.1624	11.1369	0.0122039	0.859713	0.954522	2171.65	2108.85	2897.67	2123.46	1870.28	2579.7	1848.7	2087.51	2099.39	2100.49	2266.16	3109.24
chr10	90086928	90088018	1091	6.9515	6.934	6.9688	-0.0119533	0.859748	0.954551	123.21	164.14	129.13	119.77	107.63	89.78	126.05	81.32	91.96	119.6	152.59	180.05
chr2	221109441	221109978	538	4.74044	4.82717	4.64815	0.00693705	0.859753	0.954551	9.02	22.34	98.79	2.5	0	37.68	67.87	1.73	8.62	47.65	18.25	6.32
chr2	54665277	54665901	625	5.53863	5.51037	5.56635	-0.0119495	0.859775	0.954566	36.06	51.56	38.89	36.6	53.46	56.92	48.48	40.66	57.48	57.93	38.69	41.06
chr1	244273640	244274497	858	5.60005	5.59055	5.60949	-0.0115462	0.859796	0.954577	45.08	69.61	34.23	46.58	52.74	40.88	25.86	49.31	80.47	38.31	64.25	34.75
chr8	120731245	120733301	2057	8.96826	8.98839	8.94785	0.0120504	0.859809	0.954577	693.17	384.13	521.97	321.06	482.54	644.52	342.59	453.32	675.37	376.56	611.8	503.29
chr15	34494513	34495422	910	5.33255	5.38712	5.27584	0.0108534	0.85981	0.954577	41.07	37.81	47.45	48.24	29.22	47.3	9.7	54.5	17.24	68.21	17.52	65.28
chr1	192566550	192567112	563	5.05699	5.0375	5.07621	-0.0106955	0.859812	0.954577	47.08	31.8	10.89	25.78	21.38	60.12	25.86	60.56	15.81	28.03	51.11	21.06
chr5	149766852	149767339	488	4.61873	4.61071	4.62671	-0.0112019	0.859828	0.954586	24.04	30.08	19.45	19.13	37.06	16.83	16.16	31.14	12.93	26.16	19.71	42.12
chr14	98189087	98189859	773	4.09545	4.00877	4.17722	-0.00757782	0.859843	0.954595	10.02	5.16	7	10.81	4.28	59.32	22.62	9.52	0	3.74	64.25	8.42
chr3	2856163	2856670	508	3.77883	3.87573	3.67494	0.00967166	0.859885	0.954634	12.02	11.17	7.78	17.47	9.98	29.66	0	12.98	4.31	8.41	46.72	4.21
chr11	43135989	43136779	791	5.77235	5.81068	5.73298	0.0108392	0.859898	0.954639	57.1	48.12	84.01	64.88	31.36	51.31	51.71	80.46	5.75	71.95	48.19	61.07
chrX	119398649	119400203	1555	9.28836	9.30311	9.27345	0.0122656	0.859904	0.954639	602.01	525.06	660.43	756.89	655.03	590.81	523.58	762.16	823.37	509.24	657.8	436.96
chr9	5976754	5977455	702	6.93886	6.92387	6.95369	-0.0118028	0.859925	0.954654	114.19	116.87	92.57	108.96	127.58	168.35	93.73	119.38	162.38	88.77	194.2	85.29
chr14	92099684	92100357	674	4.9527	4.98531	4.91933	0.0113885	0.85994	0.954663	44.07	19.77	39.67	40.76	18.53	27.26	25.86	30.28	30.18	41.11	20.44	33.69
chr6	136549671	136551104	1434	9.0351	9.0211	9.04896	-0.0122208	0.859969	0.954683	367.62	499.28	549.97	611.34	549.54	539.51	517.12	420.44	689.74	550.35	494.99	505.4
chr17	20031212	20031882	671	5.46348	5.41015	5.51491	-0.00924199	0.859972	0.954683	87.15	10.31	22.56	16.64	59.16	59.32	25.86	23.36	48.86	38.31	128.49	9.48
chr10	11663870	11664831	962	10.0275	10.0536	10.0009	0.0112787	0.859981	0.954685	1281.16	1228.01	892.25	1057.99	1142.55	774.39	1373.6	1227.59	306.07	945.6	1076.86	1218.22
chr17	1644471	1645169	699	8.45264	8.44015	8.46502	-0.0122229	0.860005	0.954696	285.48	278.43	494.74	379.28	335	311.04	277.95	376.32	436.83	309.28	427.09	292.71
chr12	94247174	94247490	317	5.03946	5.08245	4.99515	0.0110573	0.860009	0.954696	51.09	23.2	27.23	35.77	36.35	29.66	29.09	37.2	25.87	14.95	64.25	20.01
chr11	125105967	125106236	270	4.27051	4.33397	4.20413	0.0107626	0.860013	0.954696	35.06	21.48	10.89	15.8	12.12	25.65	12.93	32.01	7.18	11.21	24.09	23.16
chr18	24443916	24444259	344	5.25117	5.30724	5.19283	0.0114459	0.860029	0.954701	47.08	41.25	29.56	30.77	45.62	43.29	6.46	38.93	45.98	58.87	29.2	40.01
chr19	12974367	12975018	652	5.97938	6.02179	5.93569	0.0112163	0.860031	0.954701	73.12	92.81	60.68	92.32	35.64	35.27	38.78	69.21	30.18	88.77	80.31	60.02
chr6	30679021	30679511	491	8.52322	8.50631	8.53993	-0.0121279	0.860038	0.954701	335.56	366.08	386.61	411.72	389.17	292.6	468.64	371.13	281.64	395.24	360.66	355.88
chr18	23970236	23970962	727	6.03611	5.98867	6.08203	-0.0111694	0.860049	0.954705	49.08	73.04	49.79	29.94	67.71	111.43	109.89	53.64	94.84	35.51	62.06	50.54
chr8	7397809	7398129	321	5.15002	5.07324	5.22292	-0.010139	0.860067	0.954717	78.13	34.37	9.33	24.12	45.62	10.42	103.42	17.3	20.12	33.64	21.17	28.43
chr3	72972825	72973618	794	5.69893	5.74819	5.64793	0.0108397	0.860077	0.954721	39.07	59.3	77.79	46.58	42.05	57.72	22.62	109.87	11.5	58.87	47.45	50.54
chr2	38690475	38691169	695	5.37866	5.37026	5.38702	0.0115035	0.860091	0.954728	42.07	34.37	42.01	54.9	36.35	38.48	64.64	38.06	61.79	35.51	32.12	18.95
chr14	61101739	61102822	1084	6.47868	6.49664	6.46049	0.0117384	0.860112	0.954738	59.1	107.42	112.8	117.28	63.44	81.77	100.19	133.23	70.41	84.09	65.71	74.76
chr7	16564954	16565206	253	4.63303	4.60744	4.65818	-0.0117007	0.860114	0.954738	24.04	29.22	22.56	21.63	26.37	22.45	22.62	19.03	34.49	22.43	25.55	27.38
chr15	71333908	71334178	271	4.21561	4.2299	4.20117	0.0110495	0.860123	0.954738	19.03	18.91	17.89	24.95	14.97	16.83	25.86	23.36	5.75	22.43	8.76	24.22
chr20	41632952	41633212	261	4.15381	4.06969	4.2333	-0.0106124	0.860131	0.954738	5.01	24.92	14.78	17.47	24.95	13.63	38.78	12.11	4.31	23.36	15.33	18.95
chr12	85872586	85872839	254	4.15864	4.07144	4.24087	-0.0108671	0.860136	0.954738	16.03	20.62	10.11	18.3	14.97	20.84	32.32	7.79	31.61	8.41	17.52	15.79
chr13	84086158	84087068	911	5.05526	4.99281	5.11512	-0.00873487	0.860142	0.954738	9.02	17.19	127.58	5.82	11.4	20.04	16.16	22.49	14.37	62.6	45.99	46.33
chrX	123330618	123330910	293	5.37714	5.40565	5.34805	0.0112011	0.860152	0.954741	59.1	30.08	54.45	21.63	50.61	38.48	48.48	60.56	17.24	47.65	43.07	27.38
chr5	79269739	79270106	368	4.13027	4.15746	4.10256	-0.0109365	0.86017	0.954752	22.04	20.62	11.67	14.97	12.12	25.65	3.23	28.55	11.5	20.56	25.55	13.69
chr3	17774350	17774993	644	5.05186	5.02055	5.0825	-0.010868	0.860185	0.954761	7.01	36.95	32.67	61.55	34.93	21.64	25.86	34.6	50.29	40.18	29.2	23.16
chr19	4241525	4242349	825	6.86485	6.89126	6.83794	0.011647	0.860201	0.954761	132.22	109.14	181.25	141.4	71.28	76.96	93.73	128.04	91.96	115.86	88.34	168.47
chr3	143348743	143349958	1216	6.35075	6.37283	6.32832	0.0114752	0.860211	0.954761	83.14	103.12	46.67	49.07	125.45	89.78	77.57	50.18	87.65	104.65	62.06	100.03
chr8	59262936	59263460	525	6.45308	6.42059	6.48486	-0.0110924	0.86022	0.954761	101.17	135.78	91.01	89	64.15	32.87	116.35	147.93	53.17	63.54	51.11	105.29
chrX	130253902	130254699	798	5.25018	5.3002	5.19837	0.0111571	0.860236	0.954761	50.08	41.25	21	31.61	49.18	43.29	22.62	41.53	30.18	40.18	67.9	17.9
chr3	133527039	133527705	667	4.9299	4.94454	4.91512	0.0112448	0.860239	0.954761	19.03	53.28	25.67	19.96	42.77	24.05	32.32	33.74	38.8	28.03	19.71	28.43
chr15	85003812	85004393	582	5.25036	5.19881	5.30013	-0.0112564	0.860245	0.954761	18.03	32.66	31.12	33.27	55.6	49.7	54.94	44.99	50.29	39.24	24.82	22.11
chr11	79666950	79667138	189	3.45175	3.41152	3.49089	-0.0107026	0.860255	0.954761	11.02	13.75	10.89	13.31	9.27	5.61	16.16	7.79	4.31	16.82	16.06	6.32
chr10	63145770	63146406	637	5.43613	5.43281	5.43944	0.0114847	0.860257	0.954761	62.1	38.67	22.56	46.58	42.77	46.5	74.34	32.87	28.74	35.51	39.42	49.49
chr7	47738221	47739227	1007	6.61451	6.59057	6.63806	-0.0112824	0.860258	0.954761	67.11	82.5	84.01	211.26	49.18	84.17	90.5	96.89	106.33	96.24	132.87	74.76
chr17	39224656	39226162	1507	6.71123	6.71351	6.70895	0.0120488	0.860258	0.954761	75.13	125.47	108.13	125.59	111.19	84.17	135.74	96.89	117.83	103.72	67.17	106.34
chr19	12833706	12834317	612	6.66222	6.62216	6.7012	-0.0120094	0.860262	0.954761	84.14	91.95	125.24	113.95	81.97	93.79	158.37	102.95	122.14	73.82	81.77	85.29
chrX	37820323	37820661	339	5.35055	5.35998	5.34105	0.011148	0.860278	0.954766	38.06	36.09	48.23	64.88	27.08	32.07	67.87	55.37	21.55	17.75	43.8	36.85
chr6	35667585	35668446	862	6.35851	6.38621	6.33026	0.0114678	0.860281	0.954766	126.21	86.79	63.01	92.32	41.34	92.19	58.18	73.53	132.2	84.09	54.76	80.02
chr1	211648876	211649515	640	5.10782	5.05765	5.15631	-0.0102778	0.860294	0.954768	56.09	8.59	13.22	30.77	79.12	12.02	45.25	16.44	47.42	24.29	41.61	38.96
chr5	75504718	75505449	732	5.31745	5.34083	5.2937	0.0111381	0.860298	0.954768	65.11	36.09	32.67	51.57	12.83	44.89	51.71	45.85	31.61	26.16	45.26	34.75
chr8	98300906	98301121	216	4.70809	4.65585	4.75851	-0.0116291	0.860305	0.954768	28.05	29.22	23.34	17.47	29.94	23.25	38.78	28.55	25.87	28.03	21.17	20.01
chr17	18247934	18248918	985	7.29642	7.26341	7.3287	-0.0120685	0.860326	0.954784	141.24	178.74	107.35	168.01	171.78	154.72	255.33	149.66	129.33	160.71	116.81	152.67
chr20	49176647	49176848	202	4.77183	4.81946	4.72259	0.011384	0.860336	0.954788	36.06	35.23	20.23	15.8	35.64	26.45	19.39	22.49	20.12	28.97	37.96	29.48
chr10	128102777	128103785	1009	5.09602	5.08998	5.10204	-0.0110994	0.860346	0.95479	24.04	28.36	31.89	34.1	30.65	55.31	16.16	17.3	33.05	34.57	64.98	40.01
chr9	34577826	34578748	923	5.67348	5.70234	5.64402	0.0117979	0.860361	0.954799	45.08	69.61	35.01	65.71	57.73	39.28	38.78	52.77	54.6	64.47	43.07	46.33
chr2	170886284	170886818	535	5.10816	5.12799	5.08806	0.0112665	0.860374	0.954803	32.05	38.67	21	48.24	37.78	32.07	45.25	19.9	24.43	30.83	58.41	25.27
chr3	57977916	57978165	250	3.75513	3.72066	3.7888	-0.0106689	0.860378	0.954803	11.02	12.89	14	8.32	19.24	13.63	6.46	12.98	33.05	14.95	10.22	5.26
chr20	34767489	34767850	362	4.59058	4.59303	4.58812	-0.0111183	0.860396	0.954815	18.03	24.92	27.23	19.13	30.65	24.85	9.7	22.49	11.5	40.18	20.44	40.01
chr9	105447607	105448774	1168	10.5636	10.5704	10.5567	0.0107416	0.86041	0.954822	1512.55	1262.39	1658.48	1771.63	1424.09	1494.27	1577.22	1539.03	1492.99	1504.36	1488.63	1435.12
chr17	79042273	79042661	389	5.44838	5.48901	5.40657	0.0113487	0.860439	0.954833	64.11	63.59	31.12	34.93	29.22	46.5	25.86	38.06	54.6	66.34	40.15	29.48
chr2	44358620	44358786	167	6.31387	6.34428	6.2828	0.0120196	0.860447	0.954833	81.14	85.94	82.46	62.38	89.81	85.78	61.41	58.83	57.48	93.44	104.4	91.6
chr5	103138840	103139788	949	6.72878	6.73566	6.72186	0.0120651	0.860458	0.954833	130.22	116.01	67.68	93.99	104.06	127.46	138.98	86.51	94.84	121.47	97.83	93.71
chr1	53979810	53980012	203	3.92124	3.79371	4.03841	-0.0106324	0.860463	0.954833	18.03	12.89	14.78	9.98	17.11	10.42	45.25	14.71	4.31	14.95	10.95	8.42
chr5	140671100	140672005	906	5.72576	5.75616	5.69471	0.011468	0.860468	0.954833	24.04	83.36	45.12	49.91	57.73	64.13	45.25	72.67	40.23	56.06	55.49	41.06
chr6	98920751	98921649	899	6.01958	6.01378	6.02535	-0.0118164	0.860479	0.954833	86.14	59.3	72.34	44.91	71.28	53.71	54.94	65.75	43.11	62.6	94.91	69.49
chr11	16788149	16789002	854	7.01294	7.02481	7.00097	0.012196	0.860499	0.954833	127.21	128.04	130.69	138.9	135.42	121.05	126.05	145.34	129.33	148.57	97.1	122.14
chr8	102289831	102290753	923	10.1077	10.1205	10.0948	0.0120092	0.860509	0.954833	1181.99	957.32	1411.11	1176.09	843.2	1109.48	898.5	1019.1	1105.02	1098.84	1165.93	1274.02
chr9	4761909	4763619	1711	9.20054	9.18924	9.21176	-0.0122012	0.860511	0.954833	643.08	520.77	528.97	627.97	583.75	598.03	481.57	531.18	843.49	509.24	718.4	473.81
chr19	54646049	54646427	379	4.73725	4.79453	4.6776	0.01037	0.860525	0.954833	54.09	32.66	3.89	24.12	22.1	29.66	12.93	25.09	12.93	37.38	16.79	48.43
chr3	149003644	149004455	812	7.37723	7.3928	7.36149	0.0118826	0.860558	0.954833	183.31	95.39	170.36	187.98	204.56	166.74	184.22	95.16	192.55	168.19	204.42	142.14
chr6	32071193	32071387	195	3.70068	3.67738	3.72361	-0.0103593	0.860559	0.954833	10.02	24.92	5.45	13.31	7.84	15.23	12.93	24.22	1.44	12.15	11.68	16.85
chr7	47928585	47929321	737	6.51185	6.47345	6.54925	-0.011057	0.860571	0.954833	68.11	80.78	101.13	153.87	69.14	60.12	151.9	134.09	37.36	59.8	57.68	121.08
chr4	88591779	88593536	1758	10.7492	10.7409	10.7575	-0.0106511	0.860571	0.954833	1692.85	1633.63	1920.63	1839.83	1734.14	1446.97	1767.9	1693.02	1944.2	1678.15	1582.08	1721.51
chr2	151637020	151639051	2032	7.73567	7.74429	7.72699	0.0119369	0.860583	0.954833	166.28	229.45	243.48	158.86	248.75	239.69	326.43	230.98	149.44	142.96	178.14	243.22
chr10	11080268	11081083	816	7.12656	7.07405	7.17723	-0.00979589	0.860599	0.954833	163.27	78.2	77.79	34.1	400.57	54.51	223.01	154.85	181.06	109.32	111.7	88.44
chrX	135343603	135345258	1656	10.3799	10.3905	10.3691	0.0119255	0.860604	0.954833	1291.17	1117.16	1746.38	1373.22	1170.35	1355.59	1273.41	1244.89	1317.69	1131.54	1324.36	1643.59
chr12	4802897	4803161	265	4.02607	4.03948	4.01254	0.0108108	0.860607	0.954833	12.02	13.75	25.67	19.96	19.24	8.02	25.86	17.3	4.31	15.88	21.9	11.58
chr11	109970578	109971474	897	8.61966	8.63869	8.60037	0.0121548	0.860608	0.954833	387.65	348.04	423.95	460.79	277.98	493.01	316.74	540.69	284.52	363.48	381.1	442.22
chr1	85566918	85567296	379	4.65518	4.67978	4.63015	0.0109027	0.860621	0.954833	23.04	28.36	25.67	27.45	35.64	13.63	32.32	41.53	5.75	25.23	15.33	28.43
chr1	110460288	110460622	335	6.06884	6.03245	6.10434	-0.0120107	0.860632	0.954833	69.12	82.5	52.12	63.21	71.28	54.51	87.26	54.5	81.91	68.21	50.38	70.54
chr15	79834575	79834825	251	4.03562	4.09184	3.97713	0.0107922	0.860636	0.954833	16.03	25.78	17.11	9.98	21.38	12.02	12.93	17.3	8.62	25.23	24.09	6.32
chr11	33941430	33942049	620	7.21603	7.18344	7.2479	-0.0115127	0.860642	0.954833	128.22	158.12	142.36	187.14	136.85	119.45	252.1	200.71	64.66	114.93	105.86	173.73
chr16	15835077	15836140	1064	6.37172	6.40601	6.3366	0.0117866	0.860646	0.954833	102.17	55.86	86.35	82.34	89.09	92.99	45.25	51.91	89.09	87.83	106.59	104.24
chr5	173016458	173017033	576	4.97159	4.96579	4.97737	-0.011261	0.860647	0.954833	25.04	27.5	34.23	34.1	18.53	48.1	12.93	38.93	51.73	26.16	35.04	24.22
chr11	69546746	69547403	658	6.26566	6.30467	6.22557	0.0107579	0.860659	0.954833	75.13	86.79	104.24	77.35	82.68	48.1	51.71	87.38	14.37	116.8	38.69	140.04
chr10	109773966	109774148	183	3.95668	3.92868	3.98414	-0.0110201	0.860666	0.954833	10.02	9.45	20.23	14.97	20.67	16.03	12.93	22.49	17.24	8.41	13.87	20.01
chr1	21651288	21652458	1171	6.70556	6.69538	6.71567	-0.012187	0.860667	0.954833	93.16	89.37	91.79	110.62	119.03	117.84	87.26	109	122.14	128.94	92.72	90.55
chr2	110874948	110875591	644	8.37408	8.33155	8.41539	-0.0102092	0.860668	0.954833	362.61	361.79	238.81	621.32	189.59	158.73	439.55	468.02	58.92	300.87	497.91	283.23
chr1	228393537	228394519	983	5.68836	5.72146	5.65449	0.0118365	0.860678	0.954833	66.11	55.86	56.01	46.58	46.33	45.69	32.32	46.72	76.16	56.06	56.22	34.75
chr6	125716959	125718231	1273	8.39507	8.41172	8.37823	0.0121587	0.860682	0.954833	326.55	267.26	493.19	390.09	280.83	285.39	303.81	435.15	310.38	293.4	295.68	357.99
chr12	123238237	123238396	160	6.33514	6.36532	6.30431	0.0121543	0.860687	0.954833	86.14	68.75	75.46	81.51	76.98	105.82	51.71	78.72	96.28	81.29	86.15	80.02
chr1	59064441	59065085	645	5.29673	5.2877	5.30569	-0.0112211	0.860687	0.954833	29.05	35.23	57.56	37.43	40.63	34.47	29.09	61.42	27.3	29.9	66.44	23.16
chr3	36918688	36919061	374	4.88542	4.86635	4.90424	-0.0111432	0.860687	0.954833	50.08	33.51	17.11	17.47	19.96	36.88	22.62	32.87	45.98	22.43	26.28	29.48
chr13	62642937	62644583	1647	7.25082	7.21611	7.28472	-0.0109476	0.860692	0.954833	114.19	53.28	136.13	127.26	106.91	354.33	200.38	140.15	216.98	164.45	114.62	98.97
chr5	73109793	73110101	309	4.29448	4.30225	4.28667	-0.0109409	0.860699	0.954833	20.03	30.08	10.11	21.63	22.1	14.43	6.46	12.98	22.99	19.62	35.04	20.01
chr6	134940914	134941329	416	4.29829	4.25023	4.3448	-0.0106799	0.860706	0.954833	13.02	23.2	24.89	9.15	14.26	29.66	19.39	8.65	34.49	10.28	17.52	31.59
chr13	20703046	20704729	1684	9.52697	9.51379	9.54003	-0.01144	0.860709	0.954833	678.14	710.68	742.11	753.57	776.2	725.49	843.55	570.11	862.17	738.16	729.35	723.35
chr8	71264220	71264707	488	5.03283	4.98853	5.0758	-0.0107998	0.860713	0.954833	35.06	41.25	18.67	24.95	19.24	51.31	38.78	41.53	61.79	28.97	19.71	11.58
chr13	57629492	57630253	762	5.84007	5.80837	5.87108	-0.0111279	0.860714	0.954833	74.12	38.67	94.9	54.06	39.2	35.27	61.41	57.96	94.84	46.72	64.98	25.27
chr1	42168056	42168769	714	5.01435	4.99878	5.02975	-0.0111768	0.860716	0.954833	18.03	41.25	45.9	36.6	29.22	20.84	25.86	38.93	20.12	56.06	25.55	29.48
chr11	18852945	18853657	713	5.88155	5.86842	5.89456	0.0115352	0.860737	0.954833	49.08	59.3	46.67	62.38	83.39	49.7	109.89	38.06	56.04	65.41	40.15	47.38
chr10	46269363	46270587	1225	7.55972	7.50872	7.60898	-0.00971133	0.860738	0.954833	170.29	165.85	38.89	277.8	91.95	347.91	164.83	197.24	347.74	58.87	75.2	327.45
chr9	130028040	130028407	368	6.71056	6.69454	6.72641	-0.0114224	0.860742	0.954833	120.2	81.64	107.35	143.89	89.81	78.56	84.03	162.64	68.97	145.76	123.38	50.54
chr10	18607398	18608320	923	5.67784	5.69495	5.66052	0.0112654	0.860744	0.954833	54.09	26.64	64.57	86.5	34.93	44.09	71.1	60.56	34.49	37.38	62.06	37.9
chr20	438574	439583	1010	7.3013	7.27654	7.32564	-0.0120151	0.860754	0.954833	147.25	139.21	126.02	178.83	168.21	170.75	203.62	152.26	182.49	89.7	198.58	135.83
chrX	39133043	39133600	558	4.66386	4.63422	4.6929	-0.0109501	0.860766	0.954833	12.02	19.77	35.01	46.58	16.39	19.24	25.86	38.06	18.68	20.56	20.44	31.59
chr20	50477937	50478883	947	7.81247	7.81497	7.80997	0.0121058	0.860786	0.954833	280.47	224.29	182.03	222.91	253.03	188.39	365.22	200.71	196.86	206.5	187.63	189.52
chr7	135980458	135981129	672	9.32251	9.33106	9.31391	0.011067	0.860792	0.954833	620.04	659.12	678.33	606.35	672.85	627.69	630.24	553.67	577.65	628.84	670.21	758.09
chr15	40927591	40930129	2539	9.21851	9.23332	9.20355	0.0121852	0.860795	0.954833	534.9	587.8	497.85	631.3	644.33	715.07	446.02	656.62	833.43	605.48	452.65	543.3
chr12	10285758	10286553	796	6.64007	6.6095	6.67	-0.0110593	0.860797	0.954833	140.24	61.87	67.68	94.82	70.56	150.71	138.98	99.49	27.3	135.49	123.38	86.34
chr20	45998793	45999664	872	5.54075	5.52024	5.56098	0.0112789	0.860797	0.954833	53.09	36.09	60.68	46.58	42.05	36.88	96.96	33.74	57.48	35.51	24.82	34.75
chr2	207745308	207746579	1272	6.55925	6.55792	6.56059	0.0121259	0.860798	0.954833	93.16	103.98	67.68	101.47	107.63	91.39	122.82	77.86	112.08	84.09	90.53	78.97
chr10	110069553	110070219	667	7.87411	7.85884	7.88922	-0.0120765	0.860808	0.954833	282.48	273.27	177.36	179.66	200.29	279.77	223.01	264.72	294.58	161.65	267.94	210.58
chr12	123442715	123443082	368	5.70806	5.67341	5.74189	-0.0108982	0.860832	0.954833	50.08	43.83	28.78	34.93	42.77	105.82	54.94	21.63	81.91	65.41	63.52	33.69
chr6	143677822	143678748	927	6.57706	6.60154	6.55217	0.0111619	0.860835	0.954833	75.13	100.54	139.24	45.75	109.77	112.23	74.34	52.77	185.37	93.44	61.33	95.81
chr8	78694833	78695460	628	5.99154	6.0235	5.95886	0.0115608	0.860842	0.954833	74.12	79.06	49.01	73.19	68.42	46.5	48.48	45.85	40.23	85.96	54.76	97.92
chr6	149026539	149026778	240	4.07122	4.04083	4.10098	-0.0104629	0.860845	0.954833	24.04	11.17	18.67	11.64	22.81	10.42	6.46	8.65	41.67	6.54	17.52	22.11
chr22	28931763	28932036	274	4.05902	4.02304	4.09412	-0.0107935	0.860847	0.954833	12.02	30.08	16.34	9.98	17.11	12.02	19.39	16.44	8.62	29.9	10.22	17.9
chr10	6086290	6086738	449	7.94363	7.93039	7.95674	-0.0121581	0.860851	0.954833	310.52	219.99	266.04	255.35	220.96	190.79	271.49	222.33	214.11	239.2	278.16	265.33
chr13	27774118	27774925	808	5.71356	5.72926	5.69769	0.0109778	0.860853	0.954833	37.06	51.56	31.12	61.55	52.03	84.97	80.8	48.45	22.99	83.16	23.36	52.65
chr11	112555393	112556194	802	5.55197	5.58814	5.51487	0.0118525	0.86088	0.954851	46.08	55	38.89	34.1	58.45	56.12	29.09	52.77	50.29	57	43.07	42.12
chr1	181166241	181167265	1025	7.39609	7.41046	7.38159	0.0121513	0.860884	0.954851	232.39	164.14	168.8	143.89	176.05	135.48	168.06	149.66	163.81	186.88	129.95	202.16
chr18	58754417	58755858	1442	7.02521	7.00777	7.04245	-0.0117084	0.860911	0.954869	118.2	162.42	89.46	97.31	159.66	145.1	96.96	123.71	209.8	101.85	162.81	95.81
chr15	64110369	64111949	1581	8.09111	8.0791	8.10303	-0.012172	0.860916	0.954869	297.5	250.07	345.39	257.01	260.16	212.44	252.1	235.31	317.57	226.12	305.9	312.71
chr2	169789688	169790471	784	5.96216	5.99783	5.92558	0.011542	0.860925	0.954869	60.1	51.56	71.57	52.4	87.67	60.12	45.25	51.91	30.18	94.37	76.66	66.33
chr13	97273768	97275108	1341	6.5385	6.52067	6.55611	-0.0117181	0.860929	0.954869	146.25	81.64	98.02	85.67	59.16	80.16	100.19	90.84	60.35	84.09	98.56	130.56
chr21	34584202	34584462	261	3.876	3.90018	3.85141	0.0106026	0.860939	0.954873	14.02	15.47	21.78	4.99	22.1	11.22	16.16	4.33	17.24	14.02	21.17	13.69
chr3	187769895	187770716	822	7.61784	7.59458	7.64074	-0.0116335	0.860952	0.954874	146.25	157.26	245.82	137.24	307.2	165.94	203.62	118.52	231.35	277.51	209.53	156.88
chr7	74500489	74500779	291	4.1897	4.13851	4.23914	-0.0110004	0.860968	0.954874	11.02	28.36	9.33	20.79	18.53	17.64	22.62	15.57	20.12	20.56	10.22	24.22
chr14	22268749	22269098	350	4.14176	4.16986	4.11309	0.0108704	0.860968	0.954874	18.03	20.62	7	26.62	22.1	13.63	16.16	10.38	25.87	11.21	23.36	16.85
chr7	2420307	2420570	264	4.6506	4.63783	4.66326	0.0112242	0.860973	0.954874	24.04	24.06	24.89	15.8	28.51	32.07	38.78	13.84	31.61	13.08	26.28	28.43
chr14	77067940	77068740	801	6.78385	6.7674	6.80011	-0.0118145	0.860976	0.954874	112.19	128.04	78.57	98.15	133.29	103.41	84.03	97.76	172.43	141.09	98.56	74.76
chr17	40424923	40426153	1231	6.16268	6.13808	6.18685	-0.0112996	0.860995	0.954883	53.09	76.48	33.45	68.2	72.7	118.64	80.8	74.4	53.17	60.73	115.35	52.65
chr2	48991281	48992066	786	6.03317	5.96137	6.10156	-0.00933286	0.860999	0.954883	31.05	38.67	40.45	49.07	130.44	84.17	216.54	36.33	11.5	70.08	27.01	50.54
chr15	49215846	49217046	1201	7.80829	7.81596	7.80058	0.0121512	0.861005	0.954883	227.38	241.48	212.37	177.99	303.64	189.19	268.26	187.73	262.96	230.79	213.18	174.78
chr9	69324562	69325940	1379	6.56061	6.58043	6.54052	0.0120005	0.861028	0.954901	90.15	108.28	101.9	111.45	99.07	63.33	74.34	99.49	130.76	99.04	75.93	78.97
chr3	107589439	107589967	529	5.64742	5.63221	5.66248	-0.0111894	0.861052	0.95492	58.1	67.89	53.67	16.64	62.01	39.28	35.55	56.23	56.04	55.13	69.36	31.59
chr5	122844354	122846112	1759	9.67345	9.68672	9.66005	0.0121298	0.861073	0.954934	719.21	757.09	945.92	856.7	732.72	933.12	669.02	590	1073.4	948.4	827.91	745.46
chr21	36534709	36536401	1693	9.71906	9.69991	9.73797	-0.0117216	0.861088	0.954938	790.33	560.3	1176.18	1364.07	544.55	554.74	685.18	1104.74	609.27	1050.25	928.66	745.46
chr4	68375583	68376626	1044	6.52206	6.53395	6.51007	0.0118764	0.861091	0.954938	83.14	97.97	92.57	81.51	125.45	75.35	87.26	69.21	139.38	97.18	66.44	87.39
chr9	68806238	68806461	224	5.19868	5.172	5.22489	-0.0112671	0.86111	0.954938	40.07	38.67	17.11	44.91	43.48	32.07	38.78	38.06	44.55	16.82	50.38	35.8
chr19	14366479	14367073	595	8.08175	8.09607	8.06729	0.0121542	0.86111	0.954938	295.5	285.3	210.03	271.98	287.96	291	235.94	255.21	370.73	247.61	284	215.85
chr10	84171794	84173332	1539	8.51383	8.53165	8.49578	0.0121522	0.861136	0.954938	349.59	383.27	423.95	366.8	313.61	383.19	255.33	424.77	428.21	421.41	242.39	393.79
chr4	36394326	36394982	657	5.40361	5.40374	5.40347	-0.0113159	0.861138	0.954938	44.07	34.37	34.23	45.75	30.65	64.93	19.39	43.26	40.23	71.95	49.65	29.48
chr3	22959431	22960852	1422	7.85574	7.877	7.83415	0.0117422	0.861151	0.954938	190.32	250.07	254.37	215.42	224.52	275.77	232.7	306.25	89.09	280.32	200.77	260.07
chr1	8938366	8939254	889	4.9803	4.95657	5.00363	-0.0110848	0.861152	0.954938	31.05	26.64	31.12	35.77	25.66	36.07	16.16	22.49	74.72	31.77	26.28	21.06
chr15	73908141	73909028	888	6.85094	6.84452	6.85733	-0.0120367	0.861156	0.954938	135.23	118.59	91.01	102.31	138.99	103.41	87.26	125.44	104.9	169.12	103.67	105.29
chr3	64454250	64454496	247	3.89399	3.88305	3.90485	-0.0111125	0.861159	0.954938	13.02	14.61	21.78	14.97	12.12	12.02	12.93	18.17	14.37	10.28	20.44	13.69
chr16	30400044	30401101	1058	8.94823	8.96389	8.9324	0.0118984	0.861163	0.954938	522.88	470.06	580.31	460.79	475.41	486.6	397.54	574.43	436.83	413	550.48	559.09
chr17	50841360	50842599	1240	6.74345	6.72029	6.76625	-0.0120612	0.861165	0.954938	96.16	127.18	80.12	101.47	128.3	99.4	132.51	115.92	91.96	132.68	100.02	80.02
chr8	125173536	125173718	183	4.02918	4.03104	4.02731	-0.0108828	0.861168	0.954938	18.03	18.91	21	6.65	14.26	19.24	9.7	12.11	12.93	27.1	23.36	12.63
chr16	84606135	84606808	674	7.16423	7.18203	7.1462	0.0120766	0.861188	0.954949	125.21	123.75	124.46	159.7	174.63	163.54	138.98	109.87	102.02	178.47	158.43	162.15
chrX	152915220	152916308	1089	6.93894	6.90774	6.96949	-0.0120158	0.861193	0.954949	100.17	134.06	129.13	106.46	156.81	93.79	177.76	117.65	114.96	135.49	119.73	86.34
chr8	37851337	37851666	330	6.54806	6.5203	6.57529	-0.0121282	0.861201	0.954951	110.19	96.25	76.23	84.84	99.07	84.17	116.35	80.46	102.02	106.52	75.2	91.6
chr6	12048683	12048893	211	6.09544	6.07121	6.11928	-0.0118277	0.86121	0.954952	78.13	58.44	103.46	54.9	62.01	46.5	77.57	57.1	66.1	69.14	67.17	80.02
chr22	40324679	40325865	1187	6.7948	6.76642	6.82263	-0.0112497	0.861217	0.954952	85.14	98.83	122.91	147.22	113.33	85.78	148.67	179.08	31.61	98.11	105.86	115.82
chr8	47360425	47362474	2050	8.10014	8.08279	8.11729	-0.0117595	0.861234	0.954963	406.68	194.21	189.81	327.71	269.42	238.89	239.17	223.2	337.68	220.51	421.25	224.27
chr20	24987334	24987615	282	4.76934	4.8028	4.73507	0.0111678	0.861264	0.954982	21.04	35.23	34.23	17.47	30.65	28.86	29.09	24.22	14.37	21.49	47.45	23.16
chr15	52217122	52217558	437	5.5117	5.44831	5.57241	-0.0115615	0.86127	0.954982	48.08	32.66	42.78	47.41	41.34	49.7	90.5	29.41	31.61	49.52	42.34	42.12
chr4	26458965	26459598	634	5.32845	5.36654	5.28933	0.0114788	0.861291	0.954982	35.06	34.37	45.9	37.43	30.65	64.13	19.39	47.58	57.48	32.7	34.31	43.17
chr10	22573752	22574406	655	5.36863	5.40182	5.33465	0.0110719	0.861296	0.954982	28.05	43.83	54.45	23.29	52.74	51.31	38.78	71.8	27.3	24.29	52.57	27.38
chr3	25610076	25610466	391	4.24116	4.20278	4.27854	-0.0108942	0.861304	0.954982	18.03	8.59	20.23	15.8	14.97	32.87	22.62	22.49	14.37	10.28	18.25	28.43
chr12	93796824	93796984	161	3.5057	3.40112	3.60322	-0.0104283	0.861319	0.954982	9.02	20.62	9.33	4.99	11.4	8.02	25.86	11.25	8.62	14.95	8.03	4.21
chr15	69989521	69990224	704	5.4713	5.44153	5.50047	-0.0107804	0.86132	0.954982	38.06	35.23	29.56	87.33	32.07	38.48	54.94	65.75	14.37	42.98	69.36	24.22
chr13	92315296	92315609	314	4.30474	4.3171	4.29226	0.0105627	0.861324	0.954982	17.03	12.03	31.12	19.96	11.4	28.06	25.86	8.65	33.05	24.29	20.44	5.26
chr1	150619865	150620111	247	5.08864	5.08227	5.09498	-0.0114704	0.861339	0.954982	47.08	44.69	21.78	34.93	29.94	24.85	29.09	39.79	33.05	25.23	45.26	32.64
chr1	16492503	16493285	783	5.87965	5.89561	5.86352	0.0113625	0.861346	0.954982	76.13	58.44	94.13	48.24	44.19	36.07	77.57	65.75	35.92	73.82	39.42	56.86
chr2	84631157	84631400	244	4.00835	4.00147	4.01519	-0.0102437	0.861355	0.954982	22.04	28.36	7.78	6.65	19.24	12.02	0	8.65	21.55	14.95	16.06	35.8
chr13	24234076	24234846	771	5.72208	5.67935	5.76358	-0.0118299	0.861357	0.954982	54.09	39.53	63.79	48.24	51.32	50.5	80.8	39.79	37.36	59.8	48.19	60.02
chr2	188478732	188479104	373	5.44798	5.38091	5.51207	-0.0110247	0.861359	0.954982	30.05	30.94	65.34	30.77	32.79	60.12	96.96	38.06	27.3	48.59	29.2	33.69
chr19	39187284	39187979	696	6.1486	6.15218	6.14501	0.0119043	0.86136	0.954982	54.09	82.5	57.56	68.2	96.22	68.14	87.26	65.75	73.28	85.96	55.49	56.86
chr1	15870490	15870735	246	4.07469	4.09799	4.051	-0.0107664	0.861364	0.954982	16.03	8.59	18.67	23.29	18.53	17.64	3.23	23.36	8.62	14.95	31.39	17.9
chr7	48637132	48637755	624	5.13575	5.18168	5.0883	0.0104054	0.861368	0.954982	24.04	19.77	27.23	62.38	11.4	72.95	29.09	28.55	11.5	57	47.45	30.53
chr14	99249335	99249807	473	3.93179	3.91446	3.94893	-0.0102357	0.861372	0.954982	12.02	12.03	7	14.97	9.98	34.47	12.93	15.57	2.87	14.02	33.58	13.69
chr17	36657417	36658452	1036	5.73484	5.7394	5.73027	0.0114593	0.861381	0.954982	41.07	81.64	66.12	43.25	49.18	39.28	67.87	39.79	68.97	38.31	37.23	66.33
chr14	50736853	50737465	613	9.07991	9.05831	9.10119	-0.0117304	0.861392	0.954982	688.16	446	466.74	461.62	621.53	514.66	769.22	332.2	382.23	549.42	893.61	368.52
chr12	54032248	54034278	2031	7.36893	7.34624	7.39127	-0.0117574	0.861393	0.954982	168.28	156.4	147.02	137.24	133.29	234.08	171.3	210.22	238.53	141.09	93.45	152.67
chr2	88110856	88111241	386	4.18826	4.14218	4.23292	-0.0104416	0.86141	0.954993	24.04	25.78	7	10.81	27.08	11.22	29.09	12.11	5.75	16.82	34.31	14.74
chr20	58980708	58982168	1461	9.96637	9.95033	9.98223	-0.0120512	0.861449	0.955028	670.13	876.54	1356.65	1098.74	729.15	1204.88	946.98	740.53	1146.69	918.5	938.88	1377.21
chr13	45792262	45793476	1215	5.59165	5.61826	5.56454	0.0105529	0.861469	0.95503	51.09	37.81	35.78	59.05	22.81	88.18	74.34	83.92	15.81	61.67	21.9	26.32
chr17	76302997	76303831	835	5.83525	5.87391	5.79553	0.0114039	0.861478	0.95503	47.08	81.64	39.67	63.21	51.32	68.94	29.09	76.13	73.28	67.28	56.95	30.53
chr14	45526781	45527561	781	5.80557	5.7673	5.84285	-0.0119285	0.861485	0.95503	50.08	50.7	66.12	51.57	50.61	57.72	74.34	66.61	67.54	44.85	48.92	42.12
chr1	183841572	183843170	1599	10.0039	10.016	9.99165	0.0118111	0.861485	0.95503	977.65	1097.39	1206.52	875.83	895.23	1159.98	840.32	944.7	1086.34	895.14	1120.67	1221.37
chr5	6837564	6838191	628	4.97026	5.02514	4.91321	0.0109262	0.861492	0.95503	36.06	47.26	28	25.78	34.21	24.05	12.93	43.26	17.24	57.93	16.79	32.64
chr5	179530070	179530970	901	8.75009	8.7335	8.7665	-0.0121123	0.861508	0.95503	427.72	374.68	521.19	398.41	426.23	405.63	497.73	266.45	475.63	410.19	579.68	383.26
chr6	31896982	31898647	1666	9.94599	9.95637	9.93554	0.0116972	0.861513	0.95503	896.51	960.75	1183.18	1031.37	831.79	1057.37	869.41	903.17	1165.37	897.01	902.37	1138.2
chr18	54168911	54169831	921	5.3949	5.42527	5.36387	0.011477	0.861514	0.95503	48.08	50.7	40.45	52.4	28.51	37.68	35.55	22.49	45.98	57.93	50.38	34.75
chr4	132227699	132228104	406	4.32911	4.25184	4.40244	-0.0106253	0.861523	0.95503	24.04	19.77	11.67	28.28	18.53	12.02	38.78	27.68	24.43	19.62	5.84	10.53
chr6	39361708	39362830	1123	6.8087	6.81356	6.80382	0.0118825	0.861526	0.95503	85.14	76.48	112.8	119.77	146.83	133.88	155.14	122.85	102.02	81.29	115.35	93.71
chr3	72974925	72975292	368	4.51895	4.56184	4.47475	0.0111097	0.861529	0.95503	38.06	24.92	15.56	19.96	19.96	23.25	22.62	26.82	11.5	33.64	24.09	14.74
chr19	48970772	48971404	633	7.81907	7.83301	7.80499	0.0121188	0.861551	0.955047	241.41	226.87	198.36	242.87	224.52	234.08	248.86	234.44	135.07	281.25	226.32	215.85
chrX	51461118	51461354	237	4.03716	4.01707	4.05697	-0.0111405	0.861564	0.95505	15.03	16.33	21	16.64	18.53	9.62	16.16	19.9	17.24	13.08	21.9	11.58
chr13	99289660	99290142	483	5.53966	5.51567	5.56326	-0.0107294	0.861568	0.95505	33.06	34.37	42.78	42.42	38.49	83.37	35.55	22.49	50.29	26.16	110.24	38.96
chr20	62908243	62908565	323	4.19537	4.16648	4.2237	-0.0110034	0.861597	0.95507	16.03	13.75	21	25.78	13.54	17.64	22.62	22.49	12.93	8.41	27.74	17.9
chr18	7566493	7568395	1903	8.51661	8.53371	8.49931	0.0120787	0.861603	0.95507	293.49	318.82	535.19	433.34	316.47	326.27	290.88	301.92	444.02	391.51	415.41	327.45
chr6	166341461	166343475	2015	10.4975	10.506	10.4888	0.0104297	0.861617	0.95507	1349.27	1411.05	1628.92	1412.31	1496.8	1426.93	1250.78	1333.13	1572.03	1452.03	1398.83	1615.16
chr6	106281715	106282200	486	4.39431	4.39352	4.3951	-0.0112325	0.861618	0.95507	17.03	17.19	20.23	28.28	24.95	18.44	12.93	23.36	21.55	12.15	29.93	26.32
chr3	189270302	189270750	449	5.31864	5.29471	5.34218	-0.0115419	0.861621	0.95507	59.1	38.67	28.78	32.44	42.05	34.47	38.78	32.01	53.17	52.33	29.2	37.9
chrX	142804107	142804330	224	3.87948	3.92445	3.83307	0.0107912	0.861661	0.955085	9.02	23.2	15.56	8.32	14.97	20.04	9.7	19.9	17.24	19.62	11.68	7.37
chr15	78776102	78777123	1022	5.90066	5.89378	5.90752	-0.0115139	0.861663	0.955085	66.11	70.47	62.23	51.57	47.04	59.32	42.02	72.67	33.05	86.9	42.34	83.18
chr15	65101428	65102150	723	5.51772	5.5261	5.50929	0.0117598	0.861666	0.955085	36.06	36.09	37.34	63.21	48.47	55.31	54.94	37.2	37.36	45.78	47.45	50.54
chr2	99285557	99286552	996	5.63507	5.6169	5.65301	-0.0112199	0.861675	0.955085	47.08	33.51	59.12	61.55	56.31	36.88	48.48	77.86	15.81	55.13	46.72	57.91
chr4	53132333	53132879	547	6.51123	6.5492	6.47224	0.0105434	0.861678	0.955085	78.13	72.19	196.81	51.57	92.66	70.54	71.1	106.41	15.81	120.54	59.87	158.99
chr9	133275108	133275440	333	4.28587	4.29897	4.27265	0.0109927	0.861679	0.955085	15.03	23.2	18.67	19.96	22.81	18.44	22.62	22.49	20.12	31.77	9.49	9.48
chr1	11059261	11060745	1485	10.7464	10.7363	10.7564	-0.0114853	0.861685	0.955085	1776.99	1632.77	2092.54	1680.97	1587.32	1464.61	1877.79	1364.28	1791.88	1658.53	1851.47	1835.22
chr8	9713411	9714438	1028	6.26773	6.21407	6.31947	-0.00940951	0.861698	0.955089	54.09	49.84	116.68	55.73	71.28	97.8	77.57	133.23	5.75	40.18	35.04	187.42
chrX	72094756	72095461	706	5.75219	5.74906	5.75531	0.0111816	0.861703	0.955089	55.09	57.58	37.34	28.28	82.68	61.73	96.96	32.01	47.42	50.46	37.23	60.02
chr19	18776748	18776920	173	4.43832	4.34569	4.52535	-0.0111252	0.86171	0.955089	16.03	21.48	27.23	14.14	20.67	22.45	48.48	17.3	12.93	16.82	22.63	20.01
chr12	59763795	59764287	493	5.3727	5.39848	5.34644	0.0108253	0.861737	0.955112	36.06	28.36	39.67	15.8	82.68	50.5	45.25	25.95	44.55	28.97	65.71	33.69
chr15	77179337	77180019	683	8.40925	8.42775	8.3905	0.0120453	0.861754	0.95512	423.71	350.61	255.15	276.14	406.99	353.53	297.34	294.14	304.63	280.32	500.1	336.93
chr9	136859269	136859824	556	6.29681	6.28944	6.30415	0.0119339	0.861771	0.95512	77.13	79.92	78.57	74.86	82.68	76.16	122.82	83.05	76.16	71.95	75.93	44.22
chr12	74563649	74564194	546	4.04979	4.03772	4.06176	-0.010292	0.861771	0.95512	6.01	18.05	11.67	37.43	14.97	10.42	6.46	25.09	7.18	14.95	13.87	32.64
chr12	49819892	49820295	404	4.54328	4.58759	4.49756	0.0112495	0.861776	0.95512	27.05	28.36	24.89	12.48	24.23	27.26	16.16	16.44	18.68	34.57	23.36	26.32
chr10	22550030	22550535	506	4.35486	4.42638	4.2796	0.0110578	0.86178	0.95512	15.03	23.2	24.11	13.31	22.1	31.26	6.46	22.49	12.93	26.16	28.47	20.01
chr7	148747316	148747602	287	4.22763	4.29302	4.15913	0.01081	0.861788	0.955121	22.04	23.2	9.33	14.14	19.24	29.66	3.23	11.25	24.43	18.69	21.17	28.43
chr14	76875910	76876477	568	5.79956	5.76114	5.83699	-0.0116597	0.861797	0.955122	69.12	69.61	32.67	49.07	45.62	59.32	80.8	53.64	63.23	54.19	51.11	40.01
chr1	6688824	6689111	288	4.21665	4.20772	4.22552	-0.0111711	0.861815	0.955122	26.04	10.31	19.45	24.95	15.68	14.43	16.16	16.44	15.81	20.56	21.17	22.11
chr12	124734300	124734784	485	4.43924	4.42585	4.45251	0.0107903	0.861818	0.955122	7.01	29.22	30.34	20.79	19.96	21.64	35.55	18.17	25.87	17.75	8.76	25.27
chr3	119737809	119738305	497	4.52117	4.54385	4.49812	0.0107835	0.861824	0.955122	16.03	24.92	22.56	39.92	15.68	20.84	25.86	13.84	20.12	45.78	13.14	16.85
chr3	170164694	170165220	527	4.7783	4.80734	4.74866	0.0111865	0.861826	0.955122	29.05	18.05	24.89	21.63	39.91	34.47	25.86	30.28	30.18	15.88	40.15	18.95
chr11	12808580	12809305	726	4.99137	4.9836	4.9991	-0.0111039	0.861831	0.955122	27.05	28.36	34.23	31.61	22.1	46.5	22.62	64.02	22.99	22.43	31.39	28.43
chr12	31932194	31932739	546	5.11996	5.08992	5.14939	-0.0102709	0.861853	0.955134	25.04	31.8	13.22	38.26	20.67	75.35	32.32	20.76	14.37	28.97	91.26	25.27
chr3	67653964	67655061	1098	10.1178	10.1247	10.1109	0.00996327	0.861857	0.955134	1078.82	1081.06	1246.97	1101.24	1062.01	1128.72	1037.47	1103.88	1267.39	1056.79	1063.72	1105.55
chr7	157272977	157274157	1181	7.52829	7.53503	7.52153	0.0120734	0.861879	0.955149	146.25	197.65	147.8	195.46	244.48	181.17	213.31	192.92	206.92	164.45	141.63	183.21
chr11	64984612	64985377	766	5.87377	5.82095	5.92473	-0.0109401	0.861884	0.955149	53.09	57.58	31.89	54.9	46.33	95.4	103.42	27.68	99.15	49.52	39.42	45.28
chr1	22976306	22977147	842	7.00294	6.99015	7.0156	-0.0119856	0.861903	0.955161	118.2	112.57	136.13	123.1	126.87	145.9	93.73	116.79	191.11	157.91	97.83	118.98
chr19	53991255	53991590	336	4.02404	3.99112	4.05622	-0.010797	0.861917	0.95517	17.03	30.08	10.11	14.14	12.83	11.22	22.62	19.03	5.75	18.69	18.98	14.74
chr1	20440815	20441115	301	5.18291	5.14653	5.21839	-0.0115444	0.861959	0.955208	45.08	42.97	26.45	33.27	33.5	31.26	42.02	34.6	57.48	30.83	32.12	26.32
chr16	8680354	8681123	770	6.0375	6.06639	6.00803	0.0109091	0.861986	0.955209	38.06	50.7	73.9	137.24	48.47	53.71	71.1	73.53	24.43	94.37	51.11	71.6
chr11	7586444	7586893	450	4.47269	4.52389	4.4196	0.0107361	0.86199	0.955209	19.03	15.47	31.89	39.92	15.68	16.03	16.16	23.36	7.18	17.75	29.2	34.75
chr2	10350882	10351494	613	5.59841	5.63612	5.55968	0.0109777	0.862003	0.955209	68.11	50.7	28.78	36.6	42.05	72.15	45.25	40.66	25.87	31.77	94.18	45.28
chr1	25704263	25704655	393	4.14325	4.127	4.15931	-0.0102095	0.862012	0.955209	13.02	16.33	11.67	5.82	29.94	28.06	6.46	12.11	24.43	10.28	42.34	11.58
chr12	122400423	122400762	340	6.16204	6.15487	6.16918	-0.0119474	0.862016	0.955209	70.12	85.94	83.24	66.54	52.74	68.94	58.18	80.46	87.65	65.41	83.23	56.86
chr5	170597154	170597500	347	4.71075	4.75005	4.67035	0.011274	0.862017	0.955209	18.03	26.64	25.67	39.09	26.37	25.65	22.62	32.01	11.5	35.51	24.82	26.32
chr10	79178667	79179169	503	4.71959	4.69993	4.73898	-0.0106759	0.862028	0.955209	17.03	32.66	32.67	14.97	31.36	27.26	9.7	49.31	48.86	17.75	14.6	20.01
chr1	6497062	6498240	1179	6.90036	6.92548	6.8748	0.0120632	0.862031	0.955209	128.22	120.31	112.8	98.98	156.81	112.23	87.26	110.73	125.01	116.8	147.48	116.87
chr19	2636329	2637813	1485	8.13491	8.12861	8.14118	-0.0120757	0.862034	0.955209	272.46	320.54	301.82	271.98	287.96	224.46	193.92	286.35	296.01	381.23	248.96	287.44
chr9	132145060	132145301	242	3.87054	3.8454	3.89525	-0.0108274	0.862039	0.955209	8.01	16.33	14	14.14	12.12	21.64	16.16	19.9	5.75	22.43	12.41	12.63
chr4	153151513	153151831	319	6.05451	6.02539	6.08305	-0.0118852	0.862044	0.955209	53.09	76.48	79.35	59.05	62.72	60.12	84.03	66.61	48.86	74.75	50.38	82.13
chr22_KI270736v1_random	157685	158523	839	5.22642	5.17906	5.27227	-0.0107017	0.862045	0.955209	29.05	59.3	59.12	16.64	29.22	24.05	61.41	46.72	17.24	55.13	21.9	29.48
chr12	9309635	9310307	673	4.46896	4.4269	4.50982	0.010571	0.862053	0.95521	27.05	30.94	13.22	18.3	17.11	22.45	61.41	17.3	21.55	11.21	16.79	8.42
chr6	6793916	6794250	335	5.04335	5.08528	5.00016	0.0112655	0.862068	0.955211	38.06	36.95	28	19.96	40.63	40.08	25.86	34.6	12.93	38.31	35.04	45.28
chr7	136009566	136009785	220	4.12528	4.14898	4.10118	0.0110681	0.862085	0.955211	15.03	20.62	15.56	9.98	22.81	22.45	16.16	12.98	20.12	24.29	16.79	12.63
chr22	23011705	23012655	951	6.95487	6.98052	6.92876	0.0111868	0.862098	0.955211	110.19	139.21	143.13	96.48	166.07	102.61	138.98	161.78	28.74	145.76	133.6	122.14
chr14	21504727	21505609	883	8.00164	7.98327	8.01977	-0.0119797	0.862103	0.955211	270.46	256.95	283.15	261.17	192.45	254.12	323.2	332.2	156.63	195.29	270.86	279.02
chr1	223550352	223551829	1478	6.9459	6.92298	6.96846	-0.0109635	0.862108	0.955211	115.19	153.82	173.47	103.14	111.9	70.54	61.41	121.12	142.26	237.33	48.19	141.09
chr19	13974126	13974338	213	4.26896	4.30789	4.22895	0.0112338	0.862109	0.955211	27.05	16.33	20.23	17.47	24.95	12.83	16.16	22.49	15.81	23.36	16.79	17.9
chr9	2083630	2083791	162	3.54087	3.61473	3.46302	0.00787841	0.862111	0.955211	9.02	9.45	4.67	20.79	0.71	28.86	16.16	3.46	0	3.74	27.01	15.79
chr6	36381667	36382484	818	7.70102	7.7377	7.66337	0.0102064	0.862111	0.955211	377.64	158.98	148.58	245.37	162.51	187.59	374.91	331.34	40.23	152.3	143.83	173.73
chr15	48285791	48286216	426	5.35255	5.33256	5.37226	-0.0116136	0.862158	0.955255	52.09	51.56	32.67	29.11	37.06	39.28	42.02	33.74	51.73	35.51	51.84	33.69
chr8	60672496	60672978	483	5.36773	5.32855	5.40587	-0.0113181	0.862174	0.955265	48.08	42.97	31.12	32.44	52.03	34.47	64.64	41.53	22.99	56.06	45.99	23.16
chr10	50593688	50593985	298	3.457	3.54619	3.36192	0.0101929	0.862184	0.955268	10.02	5.16	24.89	12.48	7.13	10.42	3.23	10.38	4.31	10.28	21.9	11.58
chr16	74699534	74699971	438	6.89274	6.91712	6.86794	0.0117653	0.862226	0.955284	135.23	142.65	82.46	138.07	104.06	122.65	87.26	141.88	127.89	88.77	87.61	167.41
chr12	94790465	94790685	221	4.17635	4.11766	4.23275	-0.0108615	0.862229	0.955284	12.02	26.64	10.11	11.64	22.1	21.64	25.86	19.9	24.43	10.28	19.71	12.63
chr4	150209292	150209866	575	5.01529	5.03047	4.99995	0.0111503	0.862245	0.955284	20.03	33.51	24.11	28.28	54.88	35.27	42.02	36.33	17.24	39.24	35.04	22.11
chr11	60775391	60776104	714	7.8346	7.85606	7.81282	0.0119336	0.862249	0.955284	240.4	222.57	280.82	211.26	233.07	202.02	151.9	213.68	238.53	312.08	149.67	283.23
chr14	31377946	31378724	779	6.09367	6.05035	6.13572	-0.0110243	0.862251	0.955284	79.13	61.01	42.01	61.55	70.56	83.37	122.82	36.33	61.79	32.7	112.43	55.8
chr12	104889688	104890143	456	4.81045	4.79254	4.82814	-0.0105416	0.862251	0.955284	33.06	23.2	27.23	35.77	14.97	32.07	25.86	55.37	8.62	15.88	48.92	15.79
chr22	42457785	42458764	980	7.55251	7.52824	7.57637	-0.0119409	0.862257	0.955284	132.22	164.14	218.59	233.72	181.75	177.16	245.63	246.56	186.8	147.63	151.13	167.41
chr1	236531671	236532459	789	6.37393	6.3807	6.36714	0.011939	0.862259	0.955284	64.11	62.73	90.24	107.3	89.81	85.78	100.19	91.7	66.1	70.08	76.66	90.55
chr6	47308865	47310393	1529	9.26648	9.28066	9.25216	0.0120569	0.862262	0.955284	571.96	659.98	657.32	531.49	724.16	586.81	471.87	567.51	945.51	613.89	500.83	559.09
chr7	16740329	16740580	252	3.879	3.93984	3.81549	0.0105091	0.862273	0.955288	22.04	19.77	7.78	9.98	22.1	10.42	6.46	12.98	10.06	14.95	9.49	30.53
chr2	70574225	70574387	163	3.40876	3.38746	3.42975	-0.0105162	0.86228	0.955288	9.02	19.77	12.45	7.49	9.27	4.81	9.7	13.84	10.06	5.61	13.87	11.58
chr14	77059634	77059938	305	4.24256	4.20909	4.27526	-0.0105553	0.862293	0.955292	25.04	23.2	21	13.31	9.98	18.44	25.86	20.76	1.44	32.7	17.52	17.9
chr1	54311062	54311371	310	4.64578	4.68937	4.60083	0.0114317	0.862299	0.955292	25.04	27.5	30.34	20.79	27.08	24.05	19.39	35.47	20.12	19.62	29.93	21.06
chr3	45705993	45706683	691	5.31072	5.34616	5.27438	0.0114994	0.862305	0.955292	26.04	36.09	59.9	44.08	37.06	40.88	32.32	42.39	27.3	41.11	53.3	35.8
chr4	12633071	12633398	328	5.55466	5.52081	5.58773	-0.0114347	0.862316	0.955296	61.1	52.42	33.45	28.28	64.15	36.07	61.41	35.47	40.23	50.46	43.07	57.91
chr12	88391448	88392118	671	5.83795	5.83134	5.84453	-0.0115445	0.862323	0.955297	48.08	34.37	73.12	60.72	55.6	69.74	38.78	72.67	53.17	80.36	57.68	42.12
chr9	137280899	137281133	235	6.2042	6.23188	6.17598	0.0112164	0.862349	0.955317	85.14	61.87	68.45	97.31	74.84	63.33	58.18	102.08	70.41	69.14	25.55	108.45
chr5	119287368	119288233	866	7.49982	7.51756	7.48185	0.0119683	0.862405	0.955371	207.35	220.85	148.58	148.05	152.53	222.06	164.83	157.45	218.42	142.96	227.78	161.1
chr19	45498369	45499692	1324	9.12943	9.1141	9.1446	-0.0119412	0.86243	0.955391	592	470.92	571.75	656.25	464.72	569.17	701.34	679.11	547.48	458.78	503.75	505.4
chr6	31462354	31463988	1635	9.74065	9.74823	9.73304	0.0111066	0.862439	0.955393	848.43	751.07	935.03	878.33	799.72	947.55	898.5	905.77	757.27	730.69	848.35	965.52
chr3	23421621	23423146	1526	7.26574	7.28653	7.24465	0.0117698	0.86245	0.955397	195.33	143.51	126.02	232.06	134	105.82	138.98	203.3	163.81	124.27	141.63	137.93
chrX	136863029	136863310	282	3.37626	3.42006	3.33108	0.0102971	0.862458	0.955399	12.02	13.75	7	12.48	14.97	4.01	12.93	6.92	4.31	8.41	20.44	7.37
chr1	26828235	26829021	787	7.75702	7.73622	7.77751	-0.011339	0.862465	0.955399	275.46	140.07	185.14	279.47	250.89	148.3	210.08	367.67	149.44	134.55	288.38	166.36
chr11	47316822	47318661	1840	7.3207	7.34901	7.29182	0.0109399	0.862479	0.955403	234.39	116.87	241.93	80.68	188.88	115.44	158.37	140.15	94.84	76.62	179.6	290.6
chr7	86916445	86916979	535	4.97504	4.95965	4.99027	-0.0109566	0.862483	0.955403	30.05	32.66	29.56	24.95	40.63	28.86	32.32	27.68	8.62	29.9	60.6	31.59
chr1	221687843	221689494	1652	7.04234	7.01982	7.0645	-0.0113178	0.862491	0.955404	134.23	104.84	112.02	171.34	118.32	137.88	96.96	82.19	270.15	123.34	143.1	87.39
chr6	18216297	18216956	660	6.92834	6.93514	6.92152	0.0117465	0.862503	0.955409	143.24	124.61	142.36	79.85	150.39	93.79	168.06	92.57	113.52	87.83	119	146.35
chr16	8663256	8663546	291	4.42654	4.41991	4.43314	-0.0108035	0.86255	0.955453	21.04	15.47	14	21.63	30.65	25.65	16.16	20.76	12.93	12.15	42.34	25.27
chr17	43233204	43233618	415	3.54546	3.62302	3.46349	0.00922009	0.862566	0.955463	18.03	1.72	9.33	10.81	9.98	24.05	3.23	32.87	14.37	8.41	7.3	0
chr11	5380798	5381407	610	5.66836	5.67899	5.65764	0.011217	0.862607	0.955487	35.06	62.73	47.45	57.39	53.46	51.31	74.34	64.02	22.99	72.88	32.85	35.8
chr9	93958910	93959602	693	5.77269	5.80615	5.73843	0.0117914	0.862608	0.955487	61.1	52.42	63.01	61.55	52.74	44.89	38.78	63.15	45.98	72.88	41.61	57.91
chr6	143396800	143398018	1219	5.79255	5.74378	5.83972	-0.00926911	0.862625	0.955487	26.04	26.64	23.34	66.54	30.65	148.3	12.93	30.28	81.91	31.77	137.25	49.49
chr2	218648193	218649363	1171	6.88747	6.88789	6.88705	0.0120129	0.862626	0.955487	138.23	105.7	92.57	116.45	132.57	125.06	151.9	92.57	122.14	107.45	106.59	129.51
chr12	1616080	1616969	890	7.0965	7.12576	7.06664	0.011181	0.862637	0.955487	129.22	121.17	143.91	207.94	115.47	120.25	113.12	160.91	38.8	184.07	126.3	181.1
chr16	89785349	89785909	561	4.2386	4.23361	4.24357	-0.0106241	0.862648	0.955487	12.02	15.47	17.11	18.3	17.11	32.87	12.93	16.44	8.62	13.08	39.42	23.16
chr16	4314643	4316195	1553	8.38388	8.40453	8.36294	0.0118272	0.862652	0.955487	267.45	308.51	329.05	417.54	267.28	443.31	213.31	438.61	444.02	351.33	270.13	257.96
chr7	8442696	8443288	593	5.1762	5.18265	5.16972	0.0113179	0.862653	0.955487	23.04	43.83	36.56	39.92	38.49	36.07	45.25	24.22	25.87	36.44	26.28	57.91
chr6	14312507	14313792	1286	7.63815	7.60343	7.67205	-0.0106908	0.862654	0.955487	167.28	186.48	302.6	207.94	196.72	105.82	332.9	275.97	33.05	136.42	235.81	209.53
chr1	111598477	111598865	389	7.7745	7.75293	7.79576	-0.0112981	0.862678	0.955487	375.63	201.95	114.35	195.46	228.08	178.77	229.47	178.21	178.18	169.12	387.67	190.58
chr2	96342138	96342787	650	6.64045	6.67226	6.60791	0.0118188	0.862682	0.955487	99.17	109.14	115.91	113.12	78.4	96.2	71.1	111.6	56.04	113.06	110.24	123.19
chr14	72650403	72651325	923	5.47228	5.45339	5.49093	-0.0111378	0.862683	0.955487	42.07	33.51	39.67	64.88	56.31	26.45	32.32	50.18	68.97	47.65	49.65	21.06
chr19	17727093	17727554	462	4.88564	4.8305	4.93875	-0.0110612	0.862688	0.955487	30.05	40.39	38.12	24.12	22.81	15.23	51.71	32.87	15.81	28.03	21.9	33.69
chr9	123349694	123350524	831	7.95781	7.93962	7.97577	-0.0119997	0.862693	0.955487	228.38	256.95	217.03	247.03	307.2	216.44	300.58	252.61	206.92	292.46	205.15	252.7
chr3	140128481	140129053	573	4.79012	4.74151	4.83715	-0.0109671	0.862694	0.955487	17.03	35.23	11.67	24.95	29.94	41.69	38.78	35.47	28.74	27.1	18.25	23.16
chr2	218892214	218893343	1130	10.2979	10.307	10.2887	0.0112782	0.862736	0.955514	1164.96	1146.37	1660.81	1279.23	1195.3	1154.37	1195.84	1347.84	1248.71	1223.11	1165.2	1324.56
chr13	24216910	24217891	982	7.67845	7.64884	7.70746	-0.0112142	0.862745	0.955514	253.43	223.43	138.47	202.12	190.31	196.4	345.82	265.59	67.54	152.3	189.09	233.75
chr7	151408593	151409516	924	6.43799	6.40177	6.47333	-0.0110835	0.862749	0.955514	93.16	110	52.12	44.91	126.16	80.97	119.58	70.07	137.95	65.41	92.72	47.38
chr9	97900874	97901462	589	4.80884	4.7542	4.86149	-0.0112508	0.86275	0.955514	27.05	36.09	25.67	19.13	23.52	30.46	38.78	25.95	43.11	28.97	19.71	17.9
chr4	8410559	8411335	777	6.01294	6.0198	6.00604	0.0117862	0.862776	0.955514	79.13	66.17	73.12	62.38	42.77	65.74	84.03	79.59	54.6	53.26	56.22	57.91
chr5	14228951	14230160	1210	6.27606	6.29055	6.26142	0.0116345	0.862777	0.955514	104.18	65.31	66.9	90.66	90.52	52.11	84.03	53.64	96.28	88.77	81.77	55.8
chr1	205595476	205595832	357	6.69884	6.66305	6.73376	-0.010923	0.862782	0.955514	136.23	94.53	37.34	130.58	134	75.35	138.98	83.05	159.5	85.03	46.72	125.3
chr10	110426828	110427525	698	7.34464	7.36842	7.32046	0.0113212	0.862787	0.955514	140.24	130.62	210.03	296.93	93.37	120.25	164.83	180.81	132.2	151.37	216.1	113.71
chr7	73855522	73856278	757	7.91423	7.92388	7.90451	0.0118133	0.862789	0.955514	187.32	246.63	269.15	262.83	272.27	218.85	235.94	224.93	248.59	236.4	247.5	244.27
chr9	63823399	63824127	729	4.80085	4.79778	4.80392	0.0104711	0.86279	0.955514	24.04	43.83	30.34	12.48	12.12	44.09	61.41	19.03	11.5	32.7	21.9	21.06
chr2	19362736	19363416	681	6.30387	6.33214	6.27505	0.0116285	0.862812	0.95553	73.12	79.92	73.9	79.02	68.42	109.02	42.02	67.48	130.76	66.34	75.93	82.13
chr3	10286619	10287248	630	6.00985	5.97597	6.04295	-0.0107989	0.862819	0.95553	24.04	48.98	59.12	71.53	102.64	71.35	77.57	57.96	51.73	23.36	100.75	84.23
chrX	123169306	123169566	261	3.84299	3.8254	3.86037	-0.0103955	0.862856	0.955564	8.01	12.89	17.11	9.98	17.82	19.24	12.93	25.95	1.44	22.43	13.87	10.53
chr13	75685212	75685432	221	3.90507	3.88643	3.92348	-0.0104866	0.862865	0.955565	20.03	6.02	22.56	15.8	17.11	7.21	12.93	18.17	5.75	24.29	10.95	18.95
chr1	208086133	208087230	1098	7.37299	7.38672	7.35912	0.0114656	0.862873	0.955566	128.22	145.23	205.36	85.67	183.89	255.73	226.24	135.82	136.51	139.22	140.9	206.37
chr3	107620454	107621357	904	5.25752	5.27916	5.23555	0.0111646	0.862883	0.955569	34.06	30.08	31.89	33.27	42.77	60.93	35.55	33.74	57.48	36.44	45.99	16.85
chrX	48720428	48721374	947	4.67565	4.6423	4.70825	-0.0103037	0.862908	0.955582	12.02	19.77	10.11	19.13	20.67	68.14	25.86	21.63	18.68	18.69	46.72	25.27
chr3	159948303	159948740	438	4.57529	4.59798	4.55223	0.0108059	0.862931	0.955582	24.04	25.78	28.78	21.63	24.23	20.84	22.62	19.03	24.43	38.31	5.84	30.53
chr1	116672376	116673226	851	5.9842	6.01595	5.95174	0.0115078	0.862931	0.955582	66.11	53.28	46.67	67.37	95.51	59.32	38.78	64.02	63.23	87.83	43.8	73.7
chr4	36609419	36609963	545	4.91879	4.86578	4.96992	-0.0110814	0.862937	0.955582	16.03	25.78	40.45	23.29	34.93	34.47	45.25	13.84	27.3	35.51	31.39	34.75
chr10	101965562	101965994	433	6.03146	6.05679	6.00568	0.0116148	0.862947	0.955582	100.17	67.89	50.56	45.75	67.71	67.34	61.41	89.11	54.6	56.06	56.95	67.39
chrX	38880909	38882670	1762	7.76908	7.81036	7.72658	0.0101696	0.862947	0.955582	131.22	71.33	265.26	472.43	134	272.56	87.26	260.4	160.94	179.4	305.9	276.92
chr1	228472641	228472999	359	4.19698	4.17493	4.21871	-0.0100104	0.862957	0.955582	30.05	25.78	0.78	22.46	15.68	13.63	12.93	33.74	14.37	19.62	22.63	8.42
chr6	26270224	26270395	172	6.8291	6.81066	6.84731	-0.0113988	0.862979	0.955582	97.16	82.5	137.69	114.78	95.51	145.9	67.87	88.24	198.3	103.72	83.23	149.51
chr8	81132580	81133190	611	7.64843	7.69592	7.59933	0.00955191	0.86298	0.955582	160.27	301.63	176.58	160.53	313.61	131.47	277.95	176.48	112.08	270.04	315.39	11.58
chr17	42781820	42782944	1125	6.19295	6.21981	6.16559	0.0111505	0.86298	0.955582	49.08	92.81	78.57	49.91	99.07	77.76	54.94	69.21	96.28	120.54	51.84	37.9
chr7	131090255	131090767	513	5.16568	5.18429	5.14684	0.0114348	0.862988	0.955582	36.06	32.66	28	54.9	32.07	34.47	42.02	30.28	30.18	37.38	47.45	25.27
chr11	128802297	128802862	566	4.85919	4.86762	4.85072	-0.0114374	0.862989	0.955582	33.06	40.39	28.78	24.12	26.37	22.45	16.16	25.09	28.74	32.7	33.58	36.85
chr4	39465045	39465340	296	4.53761	4.45301	4.61753	-0.0105068	0.86299	0.955582	39.07	24.92	9.33	22.46	22.81	12.83	54.94	17.3	17.24	23.36	10.22	24.22
chr4	78809806	78810399	594	5.11806	5.05694	5.1767	-0.010729	0.862993	0.955582	43.07	36.09	15.56	21.63	38.49	44.89	61.41	34.6	44.55	18.69	14.6	43.17
chr8	10208982	10210333	1352	7.51482	7.54497	7.48402	0.010898	0.86302	0.955603	137.23	169.29	328.27	240.38	121.88	123.45	138.98	192.92	73.28	251.35	117.54	300.08
chr20	4799193	4799488	296	3.93928	3.93262	3.94592	-0.0102289	0.863032	0.955609	13.02	15.47	35.01	6.65	14.26	7.21	3.23	16.44	22.99	11.21	27.01	11.58
chr11	22656636	22657852	1217	6.89019	6.86082	6.91897	-0.0113357	0.863045	0.955615	70.12	88.51	131.46	153.04	82.68	171.55	148.67	154.85	139.38	115.86	69.36	97.92
chr12	120892152	120892812	661	5.34863	5.38926	5.30683	0.0109614	0.863087	0.95565	39.07	30.94	23.34	27.45	44.9	85.78	22.62	51.04	44.55	40.18	40.15	38.96
chr7	127403905	127404988	1084	6.98669	7.01403	6.95882	0.011425	0.86309	0.95565	172.29	100.54	122.13	113.12	111.9	155.52	90.5	106.41	166.69	73.82	203.69	105.29
chr7	22377023	22377287	265	3.60535	3.67304	3.53432	0.00982314	0.863106	0.955651	17.03	12.03	10.11	15.8	7.13	14.43	6.46	24.22	2.87	10.28	1.46	24.22
chr1	90974085	90974980	896	5.67251	5.65904	5.68585	-0.0114106	0.863113	0.955651	39.07	49.84	34.23	71.53	68.42	40.08	35.55	58.83	67.54	61.67	45.26	40.01
chr12	93106805	93107805	1001	7.15584	7.18725	7.12372	0.0114409	0.863116	0.955651	128.22	165	198.36	125.59	122.59	134.68	84.03	239.64	86.22	136.42	169.38	121.08
chr7	64902699	64904097	1399	9.50268	9.48811	9.51709	-0.0116668	0.86312	0.955651	601.01	646.23	812.9	687.03	841.77	719.88	872.64	577.03	807.57	701.72	711.82	725.45
chr11	66347353	66348623	1271	10.1349	10.1217	10.148	-0.0119783	0.86313	0.955653	1034.74	882.55	1660.81	1165.28	952.25	989.23	956.67	896.25	1396.72	998.86	1250.62	1308.77
chr14	81200077	81200584	508	4.61735	4.66776	4.56512	0.0107325	0.863142	0.955653	17.03	19.77	17.11	39.09	24.23	35.27	19.39	35.47	7.18	22.43	36.5	21.06
chr9	9881650	9882024	375	4.41894	4.44492	4.3925	0.0104378	0.863143	0.955653	25.04	23.2	42.78	17.47	14.97	7.21	25.86	18.17	11.5	15.88	14.6	40.01
chr1	151920129	151920515	387	5.98816	6.01531	5.96048	0.0114203	0.863165	0.955657	73.12	94.53	52.12	38.26	81.97	48.1	48.48	57.96	68.97	54.19	57.68	86.34
chr1	66732803	66733058	256	4.09688	4.1502	4.04151	0.00984694	0.86317	0.955657	16.03	7.73	45.12	11.64	3.56	22.45	12.93	7.79	10.06	11.21	26.28	30.53
chr1	52095895	52096884	990	6.2167	6.20919	6.22417	-0.0114152	0.863181	0.955657	60.1	96.25	42.01	60.72	79.83	105.02	45.25	85.65	77.6	64.47	102.94	72.65
chr8	76672745	76672938	194	3.90846	3.86346	3.95209	-0.0109011	0.863181	0.955657	7.01	10.31	17.11	19.13	18.53	15.23	19.39	14.71	10.06	14.02	16.79	17.9
chr17	38632318	38632723	406	4.51195	4.51551	4.50839	0.0108942	0.863189	0.955657	31.05	20.62	15.56	24.12	17.82	28.06	35.55	32.01	15.81	9.34	17.52	26.32
chr20	48350653	48350975	323	4.90472	4.93423	4.87458	0.0108384	0.863197	0.955657	36.06	53.28	27.23	14.14	27.08	25.65	29.09	18.17	25.87	50.46	21.9	30.53
chr1	5514419	5514862	444	5.06853	5.05474	5.08219	-0.0114619	0.863198	0.955657	28.05	38.67	26.45	29.11	43.48	33.67	29.09	44.99	38.8	31.77	36.5	22.11
chr7	5428563	5429148	586	5.64224	5.60584	5.67775	-0.0106289	0.863203	0.955657	25.04	35.23	52.12	28.28	44.9	106.62	51.71	82.19	73.28	37.38	29.93	32.64
chr1	43799884	43800786	903	5.73497	5.72474	5.74512	-0.0116354	0.863254	0.955706	35.06	61.01	45.9	44.91	59.87	70.54	48.48	57.96	38.8	60.73	64.25	51.59
chr2	62801841	62802482	642	5.92526	5.92793	5.92259	0.0113582	0.863277	0.955711	50.08	63.59	51.34	39.92	70.56	89.78	87.26	60.56	70.41	32.7	63.52	49.49
chr14	95363496	95364334	839	6.01723	6.02648	6.00791	0.0115426	0.863279	0.955711	46.08	56.72	84.01	92.32	72.7	39.28	80.8	62.29	56.04	59.8	67.17	60.02
chr8	96125957	96126198	242	4.1233	4.08643	4.15925	-0.0108197	0.863281	0.955711	10.02	20.62	21.78	14.14	12.12	23.25	19.39	18.17	12.93	26.16	9.49	21.06
chr12	27151397	27151936	540	4.91634	4.91939	4.91329	0.0111627	0.86331	0.955722	30.05	33.51	26.45	14.14	34.93	42.49	38.78	31.14	38.8	21.49	28.47	22.11
chr17	46769615	46770566	952	6.44026	6.45385	6.42655	0.0116955	0.863311	0.955722	90.15	90.23	105.79	65.71	114.75	59.32	93.73	76.13	86.22	114.93	76.66	68.44
chr19	17530717	17530911	195	5.07064	5.09975	5.04093	0.0112006	0.863312	0.955722	44.07	25.78	28	27.45	23.52	56.92	32.32	25.09	31.61	34.57	42.34	31.59
chr3	160667570	160667789	220	5.00392	4.98501	5.02258	-0.0105678	0.863329	0.955728	8.01	23.2	43.56	58.22	31.36	25.65	12.93	46.72	41.67	27.1	25.55	41.06
chr12	93847392	93848123	732	8.73129	8.71672	8.74572	-0.0119378	0.863335	0.955728	442.75	421.94	441.85	359.32	373.49	485	407.23	552.8	456.95	310.22	293.49	554.88
chr5	93240307	93240751	445	4.54437	4.5439	4.54483	0.0105469	0.863352	0.955728	15.03	12.89	22.56	45.75	15.68	28.06	38.78	27.68	22.99	9.34	13.87	27.38
chr4	15547306	15547951	646	5.19235	5.16374	5.22041	-0.0106567	0.863359	0.955728	42.07	38.67	14.78	17.47	42.77	59.32	38.78	25.09	35.92	23.36	67.9	32.64
chr1	21768105	21768521	417	5.14271	5.209	5.07323	0.0111316	0.863369	0.955728	31.05	33.51	35.01	43.25	40.63	38.48	6.46	50.18	28.74	32.7	55.49	28.43
chr19	58562513	58563407	895	9.25175	9.24198	9.26145	-0.0119379	0.863373	0.955728	569.96	480.38	709.44	700.33	571.63	601.24	510.66	581.35	636.57	536.34	870.98	546.46
chr5	133969803	133970099	297	6.55554	6.54019	6.57074	-0.0111374	0.863375	0.955728	63.11	63.59	172.69	117.28	65.57	76.16	54.94	127.17	102.02	87.83	120.46	77.92
chr2	70946876	70947141	266	4.71509	4.69405	4.73582	-0.0114253	0.863381	0.955728	33.06	22.34	17.11	25.78	31.36	25.65	29.09	27.68	22.99	27.1	27.74	25.27
chrX	87899916	87900975	1060	7.08092	7.10115	7.06041	0.0114089	0.863388	0.955728	92.16	86.79	165.69	154.71	130.44	194	122.82	174.75	149.44	134.55	70.82	148.46
chr12	132462529	132463105	577	5.20757	5.14411	5.26835	-0.0100601	0.863408	0.955728	22.04	18.05	31.89	16.64	57.02	66.54	64.64	35.47	79.03	28.03	14.6	9.48
chr2	183543532	183544387	856	5.42652	5.44294	5.40991	0.0109392	0.863413	0.955728	29.05	23.2	52.9	43.25	48.47	64.13	51.71	69.21	44.55	40.18	26.28	23.16
chr6	120056164	120056417	254	4.11926	4.18175	4.05394	0.0107735	0.863416	0.955728	15.03	22.34	13.22	10.81	30.65	16.83	6.46	19.03	18.68	13.08	25.55	16.85
chr9	133953813	133955501	1689	9.48513	9.50022	9.46989	0.0119413	0.863421	0.955728	792.33	670.29	718.78	864.19	571.63	727.9	530.05	649.7	932.58	783.95	806.73	551.72
chr6	26022209	26022391	183	7.96677	7.95406	7.97937	-0.0118227	0.863423	0.955728	238.4	242.34	280.82	252.02	227.37	246.91	235.94	231.85	339.12	233.6	233.62	240.06
chr14	29857267	29858679	1413	8.08027	8.03933	8.12008	-0.00997784	0.863424	0.955728	78.13	154.68	486.96	180.49	308.63	369.56	155.14	385.84	334.81	116.8	493.53	183.21
chr1	24227966	24228691	726	7.26812	7.25068	7.28535	-0.011765	0.863438	0.955736	143.24	188.2	106.57	123.93	213.12	138.68	161.6	135.82	155.19	135.49	210.99	136.88
chr16	53864905	53866060	1156	6.87422	6.89667	6.85141	0.0112272	0.863456	0.955745	103.17	82.5	210.81	147.22	79.83	91.39	113.12	138.42	103.46	113.06	67.9	156.88
chr9	120981541	120982133	593	6.55809	6.56528	6.55087	0.0118971	0.863464	0.955745	94.16	85.94	73.12	108.13	96.22	110.63	116.35	78.72	70.41	113.06	93.45	90.55
chr12	42571411	42571971	561	4.90699	4.93154	4.88203	0.0107715	0.863472	0.955745	37.06	38.67	14	19.96	34.93	38.48	32.32	12.11	35.92	41.11	36.5	18.95
chr6	89887428	89888076	649	5.08644	5.06094	5.1115	0.0111413	0.863475	0.955745	30.05	46.4	34.23	34.1	30.65	24.85	71.1	25.09	20.12	37.38	28.47	25.27
chr1	222711865	222713609	1745	11.234	11.2264	11.2415	-0.0111743	0.863489	0.955752	2251.79	2203.37	2701.64	2493.59	2235.22	2489.92	1945.66	2417.11	2774.75	2243.46	2309.96	2836.54
chr3	124688698	124689412	715	6.57773	6.56165	6.59362	-0.0119444	0.863501	0.955755	98.17	92.81	112.02	76.52	99.07	88.18	100.19	86.51	97.71	104.65	95.64	94.76
chr5	79261800	79262243	444	5.09801	5.05775	5.13717	-0.0104261	0.863505	0.955755	56.09	18.05	18.67	33.27	38.49	35.27	29.09	32.01	87.65	28.03	17.52	16.85
chr13	29067352	29067671	320	4.0914	4.13041	4.0513	0.00999114	0.863546	0.955771	4.01	25.78	33.45	11.64	21.38	8.82	19.39	32.87	4.31	9.34	14.6	18.95
chr1	86833303	86834054	752	6.48452	6.49731	6.47162	0.0118776	0.863571	0.955771	98.17	113.43	84.01	69.87	101.21	75.35	100.19	76.99	73.28	102.78	97.1	82.13
chr14	102538977	102539401	425	4.61023	4.59617	4.62416	0.0106579	0.863571	0.955771	14.02	45.55	15.56	19.13	22.81	28.06	48.48	24.22	17.24	28.03	13.14	16.85
chr4	76959862	76960813	952	6.79197	6.76785	6.81569	-0.0119129	0.863586	0.955771	135.23	98.83	110.46	99.81	106.91	102.61	148.67	92.57	77.6	122.4	114.62	120.03
chr2	86035464	86037647	2184	10.6348	10.6419	10.6276	0.0103626	0.863587	0.955771	1595.69	1622.45	1390.1	1685.13	1640.77	1653	1499.65	1465.49	1903.96	1528.65	1557.25	1537.25
chr1	230230848	230231889	1042	5.60201	5.6465	5.55611	0.011436	0.863605	0.955771	39.07	45.55	44.34	69.87	45.62	56.12	25.86	54.5	45.98	59.8	63.52	32.64
chr2	231425344	231427618	2275	7.33073	7.30731	7.35379	-0.0107417	0.863606	0.955771	124.21	107.42	112.02	181.32	131.15	294.2	77.57	132.36	168.12	167.25	351.9	84.23
chr4	47836428	47838093	1666	9.47694	9.48705	9.46677	0.0119077	0.863616	0.955771	615.03	624.75	751.45	706.16	873.13	735.11	740.13	585.68	971.38	776.47	609.61	562.25
chr10	13366116	13366287	172	3.31121	3.32264	3.29968	0.0101266	0.86362	0.955771	8.01	12.03	9.33	14.97	9.27	6.41	12.93	5.19	8.62	19.62	2.19	10.53
chr2	110835426	110836205	780	5.38462	5.40997	5.35881	0.0107699	0.863624	0.955771	46.08	31.8	37.34	87.33	15.68	36.88	48.48	36.33	44.55	30.83	55.49	30.53
chr19	34345637	34346396	760	6.12001	6.11389	6.12611	0.0115399	0.863628	0.955771	74.12	67.03	53.67	73.19	64.15	83.37	109.89	37.2	77.6	74.75	62.79	56.86
chr3	98600354	98600826	473	6.04268	6.06383	6.02123	0.0115724	0.863632	0.955771	85.14	71.33	51.34	41.59	60.58	91.39	61.41	49.31	71.85	62.6	70.82	73.7
chr2	48601458	48601801	344	4.48431	4.3985	4.5653	-0.0108051	0.863634	0.955771	10.02	18.91	16.34	23.29	29.94	28.06	45.25	12.11	22.99	21.49	23.36	16.85
chr18	34358035	34359496	1462	6.66297	6.69414	6.63111	0.0107552	0.863637	0.955771	77.13	66.17	147.8	132.25	64.86	133.07	100.19	168.7	27.3	134.55	83.96	80.02
chr21	32813322	32813885	564	5.56051	5.6044	5.51524	0.0111414	0.86364	0.955771	39.07	56.72	71.57	47.41	43.48	33.67	22.62	64.88	34.49	70.08	32.85	49.49
chr5	122985813	122986910	1098	7.42466	7.43326	7.416	0.011836	0.863646	0.955771	133.22	175.31	237.26	128.92	199.57	162.73	197.15	133.23	212.67	150.44	170.11	161.1
chr7	90718450	90718767	318	3.8899	3.82714	3.95004	-0.0102394	0.863655	0.955771	8.01	12.89	6.22	23.29	23.52	11.22	16.16	12.11	34.49	8.41	13.14	8.42
chr6	63887388	63887773	386	4.06718	4.12396	4.00808	0.010171	0.863661	0.955771	8.01	12.03	25.67	39.92	8.55	10.42	9.7	28.55	10.06	21.49	10.95	15.79
chrX	110477894	110478136	243	3.57186	3.51134	3.62993	-0.0102291	0.863664	0.955771	7.01	17.19	7.78	9.98	19.24	7.21	16.16	6.06	10.06	25.23	7.3	9.48
chr16	24346630	24347611	982	5.79964	5.81806	5.78099	0.0108944	0.863667	0.955771	52.09	71.33	36.56	22.46	59.87	96.2	71.1	38.06	60.35	36.44	74.47	49.49
chr5	143791688	143792774	1087	6.97444	6.9867	6.96207	0.0117009	0.863674	0.955771	113.19	154.68	87.12	89	151.82	165.14	138.98	138.42	149.44	100.91	116.08	104.24
chr12	51721460	51722044	585	5.18704	5.19191	5.18216	0.0111778	0.863676	0.955771	25.04	35.23	41.23	30.77	54.17	32.87	48.48	41.53	22.99	40.18	20.44	44.22
chr11	128630434	128631152	719	8.30994	8.32046	8.29934	0.0119281	0.863703	0.955793	386.65	309.37	290.93	321.06	282.97	327.07	319.97	234.44	448.33	301.81	287.65	297.97
chr12	132222204	132223069	866	5.455	5.46781	5.44208	0.0112085	0.863717	0.955793	29.05	60.15	38.12	45.75	55.6	36.88	42.02	25.95	64.66	49.52	29.2	49.49
chr5	132098123	132098444	322	6.7555	6.7882	6.72203	0.0111563	0.86372	0.955793	105.18	116.01	127.58	128.09	132.57	53.71	71.1	93.43	54.6	172.86	135.06	106.34
chr5	141634196	141634585	390	8.14965	8.16117	8.13803	0.0118824	0.863727	0.955793	320.54	228.59	333.72	365.14	258.73	210.83	355.52	275.1	231.35	241.07	346.06	241.12
chr7	8198010	8198688	679	5.33116	5.26893	5.39081	-0.00831767	0.863731	0.955793	36.06	8.59	7	37.43	42.05	100.21	16.16	12.11	17.24	17.75	154.78	33.69
chr5	154650207	154650619	413	5.70292	5.63798	5.76506	-0.0113328	0.863777	0.955823	48.08	55.86	39.67	46.58	48.47	60.12	106.66	32.87	47.42	37.38	50.38	51.59
chr6	73309373	73310699	1327	9.37225	9.38388	9.36052	0.0114639	0.863784	0.955823	624.05	617.87	597.43	815.95	739.13	614.06	562.37	681.71	768.77	671.82	678.24	581.21
chr2	216113041	216113289	249	6.75638	6.78929	6.7227	0.0116189	0.863784	0.955823	109.18	123.75	126.8	124.76	99.79	79.36	71.1	101.22	68.97	125.21	157.7	109.5
chr5	139299499	139299983	485	5.3828	5.37707	5.38851	-0.0114835	0.863788	0.955823	37.06	48.98	31.89	32.44	54.88	44.09	35.55	43.26	27.3	54.19	48.92	42.12
chr3	156207881	156208082	202	3.66404	3.73115	3.59366	0.0103594	0.863795	0.955823	14.02	9.45	21.78	13.31	10.69	10.42	6.46	6.06	4.31	19.62	13.87	22.11
chr1	166920437	166921320	884	5.7992	5.75839	5.83889	-0.0111146	0.863811	0.955828	67.11	61.01	65.34	17.47	64.15	49.7	84.03	57.1	57.48	54.19	47.45	43.17
chr14	89385850	89386911	1062	8.24306	8.26109	8.2248	0.0117672	0.863817	0.955828	393.66	218.28	283.93	252.85	320.03	371.96	265.02	187.73	356.36	274.71	394.24	316.93
chr11	118277195	118277746	552	5.24209	5.2275	5.25653	-0.0109001	0.863829	0.955828	50.08	18.91	38.12	17.47	57.73	42.49	25.86	43.26	44.55	42.98	47.45	25.27
chr13	80873590	80874008	419	5.82013	5.84022	5.79976	0.0108503	0.863838	0.955828	89.15	42.11	31.89	59.89	47.75	72.95	84.03	34.6	34.49	45.78	96.37	38.96
chr2	27703443	27704231	789	6.69869	6.72523	6.67166	0.0118892	0.863841	0.955828	99.17	112.57	95.68	101.47	116.89	109.02	74.34	87.38	104.9	86.9	132.87	125.3
chr16	29719028	29719469	442	4.37171	4.40136	4.34144	0.0101993	0.863841	0.955828	12.02	17.19	16.34	7.49	44.9	28.86	19.39	36.33	30.18	10.28	13.87	11.58
chr7	5630108	5630281	174	4.16097	4.13825	4.18334	0.0109967	0.863852	0.955832	18.03	15.47	14.78	19.96	14.97	22.45	29.09	16.44	21.55	9.34	16.79	15.79
chr5	96565587	96566228	642	5.88734	5.86748	5.90692	-0.0115528	0.863902	0.955879	61.1	48.98	58.34	60.72	57.02	64.13	64.64	69.21	41.67	90.64	40.15	53.7
chr19	2324314	2325591	1278	8.21816	8.23542	8.2007	0.0118596	0.863964	0.955928	283.48	341.16	259.04	371.79	349.97	202.82	265.02	258.67	301.76	248.55	405.92	285.34
chr3	129732538	129732748	211	3.73868	3.74896	3.72833	-0.0102675	0.863967	0.955928	12.02	12.89	25.67	16.64	7.84	5.61	0	16.44	20.12	17.75	16.79	8.42
chr18	51765783	51766437	655	5.35862	5.39182	5.32462	0.010139	0.863968	0.955928	55.09	26.64	29.56	55.73	32.79	52.11	54.94	46.72	12.93	95.31	9.49	21.06
chr12	27021954	27023253	1300	9.66964	9.65698	9.68219	-0.0107813	0.863982	0.955935	885.49	763.1	771.67	761.05	778.33	884.22	976.06	840.02	853.55	722.28	730.81	806.53
chr8	30969516	30970029	514	5.30615	5.25474	5.35578	-0.0115092	0.863993	0.955935	33.06	36.09	36.56	51.57	34.93	36.88	61.41	37.2	34.49	44.85	27.74	40.01
chr5	60677384	60678521	1138	6.68323	6.69747	6.66885	0.0117368	0.863995	0.955935	85.14	126.32	67.68	110.62	105.49	127.46	103.42	108.14	125.01	99.04	102.21	72.65
chr16	56311304	56311565	262	4.27009	4.25387	4.28614	-0.0108719	0.864014	0.955948	15.03	28.36	10.89	14.14	22.81	23.25	16.16	16.44	14.37	28.03	16.79	25.27
chr19	14337402	14337778	377	4.43467	4.48151	4.38625	0.0107656	0.864028	0.955953	27.05	31.8	24.11	10.81	24.23	16.03	9.7	15.57	30.18	33.64	15.33	21.06
chr12	71768848	71769293	446	5.03648	5.07958	4.99207	0.0105061	0.864033	0.955953	24.04	35.23	42.01	53.23	36.35	12.02	29.09	51.04	12.93	27.1	51.84	18.95
chr17	82228099	82229693	1595	10.1071	10.0957	10.1183	-0.0118504	0.864054	0.955962	1000.68	895.44	1404.1	1305.02	912.33	1047.75	953.44	874.62	1367.98	1196.01	1084.16	1192.95
chr16	69106582	69107193	612	6.11113	6.0911	6.13088	-0.0115552	0.864055	0.955962	62.1	78.2	62.23	71.53	74.84	60.12	54.94	49.31	119.27	75.69	59.14	62.12
chr9	89542436	89543237	802	7.14447	7.16483	7.12382	0.0108736	0.864081	0.955983	182.31	238.9	87.9	114.78	168.92	68.14	193.92	98.62	219.85	116.8	132.87	74.76
chr8	123693451	123694456	1006	6.89781	6.92699	6.86803	0.0118793	0.86411	0.956007	129.22	114.29	121.35	140.57	126.87	97.8	71.1	119.38	143.7	117.73	139.44	109.5
chr3	142491273	142491799	527	4.95772	4.99436	4.92013	0.0109949	0.864132	0.956016	41.07	29.22	20.23	41.59	27.08	32.07	32.32	27.68	10.06	40.18	40.88	30.53
chr16	55842898	55843119	222	3.99586	3.95361	4.03691	-0.0106163	0.864153	0.956016	9.02	22.34	5.45	15.8	23.52	16.83	19.39	12.11	14.37	19.62	18.25	14.74
chr10	125344583	125344976	394	4.44477	4.42299	4.46624	0.0103793	0.864161	0.956016	10.02	15.47	38.89	24.95	18.53	20.84	51.71	25.95	7.18	14.95	13.87	18.95
chr14	51981117	51982043	927	6.67362	6.69101	6.65601	0.0117979	0.864162	0.956016	66.11	122.89	106.57	111.45	111.9	101.01	93.73	76.99	104.9	110.26	123.38	95.81
chr2	237122264	237122720	457	5.38696	5.39914	5.37468	0.0115864	0.864162	0.956016	31.05	55	49.01	34.93	39.91	43.29	48.48	46.72	34.49	39.24	45.26	34.75
chr3	170188770	170190167	1398	7.20827	7.18675	7.22948	-0.0117521	0.864173	0.956016	136.23	162.42	154.8	104.8	147.54	168.35	161.6	126.31	212.67	112.13	170.84	116.87
chr2	239285263	239285783	521	6.00563	6.00592	6.00534	-0.0115797	0.864174	0.956016	57.1	53.28	79.35	63.21	67.71	64.93	42.02	80.46	58.92	79.42	82.5	42.12
chr2	98134005	98134911	907	7.20265	7.22982	7.17496	0.0109198	0.864175	0.956016	136.23	152.11	173.47	179.66	203.85	55.31	148.67	147.93	50.29	152.3	173.03	194.79
chr8	132552438	132552796	359	4.24285	4.24437	4.24131	0.0103686	0.864195	0.95603	9.02	21.48	21.78	4.16	29.22	28.06	32.32	14.71	11.5	15.88	21.17	17.9
chr2	224519928	224520474	547	8.93343	8.95268	8.91392	0.0118287	0.86421	0.956035	524.88	480.38	634.76	463.28	490.38	379.18	326.43	383.24	383.67	560.63	576.76	663.33
chr8	98948181	98948712	532	7.05224	7.07006	7.03421	0.0111128	0.864214	0.956035	138.23	105.7	126.02	136.41	147.54	152.31	138.98	100.35	270.15	115.86	100.02	61.07
chr2	25446272	25446833	562	5.43691	5.4711	5.40189	0.0110969	0.864239	0.956055	57.1	67.03	45.12	26.62	27.8	42.49	38.78	38.06	31.61	32.7	59.87	52.65
chr2	203225371	203225947	577	5.65922	5.65911	5.65932	0.0114286	0.864248	0.956058	69.12	55.86	31.89	53.23	37.78	55.31	77.57	46.72	37.36	45.78	45.26	50.54
chr17	19507115	19508817	1703	9.67777	9.68868	9.66679	0.011716	0.864267	0.956068	674.13	726.15	1008.15	1012.24	665.01	865.78	769.22	889.33	915.34	763.39	744.68	794.95
chr10	23413246	23414306	1061	8.12927	8.14362	8.11477	0.011827	0.864272	0.956068	253.43	342.88	280.82	202.12	351.39	266.15	287.65	289.81	205.48	288.72	221.94	369.57
chr11	56932872	56933183	312	4.03349	4.07393	3.99189	0.00982999	0.864302	0.956094	10.02	10.31	12.45	20.79	11.4	36.07	9.7	9.52	41.67	14.95	17.52	2.11
chr19	19269926	19270289	364	4.74179	4.66882	4.81124	-0.0104319	0.864331	0.956117	20.03	40.39	17.89	14.97	38.49	20.84	58.18	28.55	11.5	36.44	11.68	22.11
chr4	185243192	185244196	1005	5.72039	5.70375	5.73685	-0.011188	0.864348	0.956121	45.08	34.37	77.79	72.36	40.63	42.49	45.25	75.26	43.11	57	37.23	62.12
chr20	47448000	47448232	233	3.98581	3.96581	4.00554	-0.0105843	0.864351	0.956121	16.03	12.89	17.11	6.65	17.82	23.25	12.93	19.03	10.06	22.43	8.76	23.16
chr9	113591521	113592461	941	7.80488	7.82164	7.78792	0.0118548	0.864365	0.956121	197.33	215.7	223.26	218.75	253.03	249.31	168.06	231.85	261.53	257.89	170.84	235.85
chr8	37779700	37780534	835	7.05309	7.06098	7.04517	0.0118143	0.86437	0.956121	131.22	122.03	129.91	121.44	161.08	135.48	132.51	128.04	146.57	141.09	116.81	127.4
chr6	14117143	14118444	1302	9.44886	9.43551	9.4621	-0.0117218	0.86437	0.956121	633.07	574.05	878.25	630.47	741.27	697.43	791.84	644.51	771.64	537.27	788.48	698.08
chr1	43565349	43566340	992	6.80252	6.79067	6.81428	-0.0116506	0.864381	0.956125	101.17	99.68	107.35	145.56	131.15	79.36	80.8	109.87	133.64	146.7	81.04	123.19
chr6	75735669	75736284	616	5.77802	5.81796	5.73694	0.0104272	0.864391	0.956129	34.06	55	107.35	51.57	26.37	64.13	29.09	83.05	47.42	65.41	16.06	78.97
chr3	24004101	24004559	459	5.27926	5.30986	5.248	0.0112739	0.864409	0.956141	28.05	36.09	38.12	29.11	51.32	55.31	25.86	29.41	40.23	47.65	34.31	50.54
chr12	69329886	69331744	1859	7.91978	7.9025	7.93685	-0.0114031	0.864416	0.956141	197.33	224.29	169.58	220.41	241.63	382.39	180.99	168.7	317.57	220.51	378.18	204.26
chr16	72111005	72111353	349	4.23999	4.2426	4.23736	-0.0105013	0.864429	0.956143	17.03	29.22	13.22	18.3	14.97	20.84	9.7	32.01	4.31	20.56	16.06	30.53
chr21	5065130	5066101	972	5.50702	5.59899	5.4088	0.0067723	0.864437	0.956143	58.1	48.12	37.34	64.04	59.16	24.05	32.32	0	14.37	93.44	0	114.77
chr3	127959806	127960200	395	4.5136	4.51918	4.50799	0.0111003	0.86444	0.956143	23.04	29.22	16.34	25.78	19.96	23.25	25.86	23.36	34.49	18.69	20.44	13.69
chr5	177403150	177404721	1572	10.8946	10.9024	10.8867	0.01073	0.864462	0.956161	1892.18	1720.42	1985.97	2071.89	1952.96	1860.62	1758.21	1713.78	2393.96	1830.46	1841.98	1821.53
chr1	99758929	99759708	780	5.77679	5.75597	5.7973	-0.0109484	0.86449	0.956179	87.15	54.14	23.34	49.07	39.2	71.35	54.94	59.69	61.79	50.46	75.2	31.59
chr17	82146712	82147098	387	4.10269	4.15414	4.04934	0.00944179	0.864494	0.956179	23.04	42.97	17.89	5.82	10.69	6.41	16.16	32.87	7.18	9.34	2.19	31.59
chr17	82315529	82316641	1113	6.15031	6.13321	6.1672	-0.0117827	0.864519	0.956195	67.11	67.89	60.68	84.01	54.88	86.58	71.1	59.69	83.34	73.82	73.74	69.49
chr1	35457644	35458131	488	5.97128	6.02784	5.91241	0.00931036	0.864541	0.956195	65.11	40.39	35.78	90.66	38.49	121.05	29.09	15.57	33.05	57	189.82	36.85
chr16	75236359	75236527	169	4.42685	4.41422	4.43937	-0.0108888	0.864542	0.956195	33.06	22.34	17.11	12.48	22.1	20.84	22.62	18.17	10.06	22.43	28.47	28.43
chr6	13674166	13675260	1095	6.10544	6.09222	6.11855	-0.0116848	0.864549	0.956195	56.09	69.61	88.68	63.21	62.01	69.74	64.64	53.64	74.72	77.55	90.53	55.8
chr15	31367177	31368014	838	7.65531	7.66628	7.64426	0.0117687	0.864551	0.956195	216.36	205.38	140.8	253.68	198.15	204.42	239.17	205.03	234.22	170.06	223.4	128.45
chr17	44083955	44084677	723	5.67302	5.71131	5.63369	0.0112953	0.864555	0.956195	60.1	42.97	47.45	37.43	66.29	60.12	25.86	40.66	48.86	55.13	45.26	82.13
chr3	71083560	71084375	816	8.06233	8.02606	8.0977	-0.0101589	0.864562	0.956195	139.23	268.12	579.53	222.91	225.94	128.26	145.44	250.88	324.75	306.48	130.68	485.39
chr3	184417422	184418576	1155	7.27195	7.2431	7.30022	-0.0118357	0.864564	0.956195	166.28	151.25	122.13	163.02	186.03	120.25	219.78	133.23	159.5	150.44	141.63	141.09
chr8	58701769	58702410	642	5.70308	5.73436	5.67111	0.0113364	0.864582	0.956196	73.12	40.39	34.23	52.4	59.16	60.12	42.02	41.53	51.73	71.95	60.6	37.9
chr17	65294231	65294667	437	5.47366	5.44286	5.50381	-0.0112102	0.864586	0.956196	48.08	34.37	29.56	54.9	55.6	38.48	61.41	44.12	24.43	60.73	48.92	32.64
chr7	121373768	121374020	253	5.98726	5.9972	5.97726	0.0113425	0.864587	0.956196	59.1	72.19	56.79	84.01	59.87	51.31	80.8	57.1	61.79	28.03	74.47	75.81
chr18	79421673	79423027	1355	7.60858	7.63821	7.57834	0.0109785	0.864601	0.956197	209.35	199.37	91.01	186.31	152.53	356.73	116.35	160.05	132.2	309.28	199.31	229.53
chr14	104768348	104769364	1017	8.44279	8.44281	8.44276	0.0116938	0.864607	0.956197	344.58	332.57	343.83	381.77	375.62	309.44	471.87	282.89	359.24	352.26	316.12	305.34
chr22	35446414	35446759	346	4.12201	4.06569	4.1762	-0.0106061	0.864609	0.956197	18.03	25.78	11.67	12.48	22.1	10.42	22.62	22.49	24.43	11.21	8.76	18.95
chr9	132236267	132236674	408	7.12678	7.13576	7.11775	0.0118429	0.864631	0.9562	118.2	163.28	120.57	152.21	146.83	142.69	142.21	113.33	159.5	157.91	135.06	125.3
chr1	233326951	233328732	1782	9.48025	9.4657	9.49466	-0.0108906	0.864633	0.9562	722.22	730.45	637.1	758.56	707.06	687.01	882.34	666.13	765.9	679.3	610.34	724.4
chr1	76463303	76463731	429	4.51279	4.56659	4.4569	0.0105112	0.864637	0.9562	18.03	23.2	44.34	18.3	20.67	17.64	9.7	14.71	17.24	47.65	18.25	24.22
chr16	56190623	56191988	1366	7.06353	7.08991	7.03666	0.0116155	0.864649	0.9562	118.2	155.54	142.36	147.22	135.42	118.64	93.73	143.61	83.34	163.52	108.78	194.79
chr12	93808058	93808531	474	4.68572	4.64419	4.72608	-0.0108183	0.864651	0.9562	12.02	28.36	37.34	26.62	25.66	20.04	32.32	20.76	21.55	44.85	18.25	21.06
chr13	45439111	45439328	218	4.16495	4.11956	4.20895	-0.0102146	0.86466	0.9562	16.03	20.62	7	11.64	31.36	17.64	22.62	20.76	7.18	9.34	13.14	37.9
chr17	6910832	6911293	462	4.71243	4.71274	4.71211	-0.0109709	0.864662	0.9562	28.05	36.09	21	20.79	18.53	32.87	16.16	31.14	33.05	22.43	38.69	15.79
chr1	222373201	222373593	393	4.71929	4.70212	4.73626	-0.0104	0.864681	0.956204	31.05	24.06	36.56	24.95	23.52	16.03	19.39	21.63	5.75	57	18.25	37.9
chr13	113393383	113394523	1141	8.89842	8.91058	8.88615	0.0116719	0.864686	0.956204	456.77	404.75	581.87	433.34	503.21	507.44	404	391.03	557.54	530.73	443.89	511.71
chr5	102591678	102592212	535	5.05403	5.03955	5.06836	-0.0105677	0.864691	0.956204	17.03	36.09	33.45	20.79	37.06	52.91	25.86	33.74	14.37	42.05	64.25	21.06
chr2	110816448	110817235	788	5.81245	5.84083	5.7835	0.0114436	0.864694	0.956204	47.08	54.14	47.45	94.82	49.89	50.5	45.25	72.67	53.17	54.19	52.57	52.65
chr8	100357590	100357843	254	4.00589	4.07782	3.93018	0.0101509	0.864713	0.956208	19.03	12.89	14.78	27.45	13.54	13.63	9.7	12.98	1.44	26.16	30.66	10.53
chr9	7798906	7800177	1272	9.73156	9.74194	9.72111	0.0111057	0.86472	0.956208	880.48	781.15	994.93	774.36	841.77	864.98	723.97	804.55	967.07	754.05	835.21	979.21
chr3	81554328	81555089	762	5.50729	5.50132	5.51323	-0.0108776	0.864722	0.956208	49.08	30.94	59.9	44.91	42.05	44.89	25.86	26.82	41.67	42.98	95.64	41.06
chr3	13338747	13339440	694	5.60307	5.60962	5.59648	0.0108987	0.864726	0.956208	38.06	46.4	34.23	69.87	37.06	67.34	64.64	22.49	70.41	55.13	29.2	48.43
chr1	20119060	20119971	912	5.69803	5.67444	5.72124	-0.0112006	0.864733	0.956208	56.09	62.73	24.11	54.9	48.47	60.12	51.71	71.8	63.23	46.72	33.58	49.49
chr6	158595320	158595537	218	3.94693	3.9001	3.99229	-0.0105149	0.864754	0.956223	16.03	15.47	7	15.8	19.24	16.03	12.93	10.38	33.05	10.28	10.95	17.9
chr7	12601107	12601798	692	6.2323	6.25388	6.2104	0.0110593	0.864774	0.956237	95.16	85.94	47.45	87.33	89.09	52.91	90.5	78.72	27.3	72.88	66.44	108.45
chr8	139720272	139720481	210	3.89669	3.90219	3.89117	0.00997941	0.864786	0.956244	11.02	21.48	9.33	3.33	28.51	16.03	25.86	22.49	11.5	15.88	8.03	5.26
chr3	127684881	127685901	1021	6.77083	6.76997	6.77168	0.0118283	0.8648	0.956248	113.19	91.09	98.02	118.94	106.91	126.66	135.74	108.14	123.58	109.32	86.15	92.66
chr1	165686137	165687343	1207	7.11692	7.09416	7.13933	-0.0109449	0.864805	0.956248	205.35	109.14	185.14	74.03	160.37	85.78	142.21	212.82	93.4	85.96	195.66	115.82
chr10	74081296	74081537	242	5.17379	5.17602	5.17156	0.010726	0.864815	0.956252	44.07	38.67	31.12	46.58	16.39	40.08	64.64	33.74	17.24	20.56	28.47	51.59
chr4	124038	125823	1786	10.6913	10.7084	10.674	0.0117138	0.864861	0.956276	1707.87	1753.07	2164.89	1871.44	1682.11	860.17	998.69	1602.18	1721.47	2074.33	1680.64	1725.72
chr19	13430802	13431368	567	5.12047	5.15463	5.08549	0.0110578	0.864869	0.956276	32.05	55	33.45	23.29	37.06	32.87	29.09	55.37	24.43	37.38	24.82	32.64
chr12	8045777	8046442	666	6.03905	6.0272	6.0508	-0.0116527	0.864872	0.956276	56.09	67.03	74.68	62.38	47.75	83.37	61.41	57.1	60.35	87.83	67.9	63.17
chr19	35210777	35211141	365	6.8108	6.77129	6.84925	-0.0108732	0.864876	0.956276	130.22	108.28	107.35	54.06	156.09	99.4	200.38	63.15	110.65	162.58	61.33	93.71
chr4	150949881	150950437	557	4.8299	4.88059	4.77736	0.0105828	0.864877	0.956276	28.05	17.19	46.67	15.8	24.95	44.09	6.46	25.09	48.86	29.9	32.12	22.11
chr4	94207245	94208549	1305	9.97371	9.98366	9.96369	0.0113501	0.86488	0.956276	841.42	965.91	1308.42	1017.23	962.23	979.61	898.5	897.12	1112.2	987.64	979.76	1116.08
chr12	46243972	46244787	816	5.23874	5.22532	5.25204	-0.0110906	0.864896	0.956287	20.03	49.84	32.67	38.26	29.94	53.71	29.09	57.1	41.67	32.7	36.5	31.59
chr9	113876172	113876831	660	5.78944	5.78494	5.79392	-0.011358	0.864908	0.956291	52.09	72.19	43.56	63.21	42.05	57.72	35.55	71.8	71.85	57.93	62.06	33.69
chr7	107277229	107277637	409	4.79821	4.79944	4.79698	-0.0108247	0.864927	0.956304	33.06	34.37	34.23	13.31	32.07	20.04	12.93	23.36	33.05	23.36	46.72	27.38
chr1	159821248	159821791	544	4.68098	4.69657	4.66521	0.0098055	0.86494	0.956311	49.08	60.15	10.11	11.64	14.97	9.62	54.94	12.11	22.99	19.62	29.93	12.63
chr7	139672523	139673944	1422	9.82031	9.80769	9.83281	-0.0118169	0.864976	0.95632	831.4	653.97	1257.86	1057.15	751.96	824.89	879.1	818.39	702.67	1086.69	1014.08	970.78
chr2	61442500	61442718	219	4.93652	4.89986	4.97228	-0.010533	0.864977	0.95632	43.07	33.51	10.89	31.61	26.37	33.67	35.55	32.01	45.98	8.41	37.96	28.43
chr21	25571442	25571644	203	6.92819	6.91557	6.94071	-0.0117444	0.864978	0.95632	94.16	116.87	165.69	133.91	99.07	114.64	109.89	157.45	127.89	103.72	113.89	124.24
chr1	183281509	183282474	966	6.88782	6.87673	6.89882	-0.0116249	0.864994	0.95632	101.17	136.64	92.57	112.29	145.4	117.04	80.8	147.07	165.25	129.88	89.8	103.19
chr14	95463112	95464897	1786	7.74233	7.71546	7.76871	-0.0109285	0.864998	0.95632	113.19	222.57	233.37	296.93	194.58	200.41	200.38	148.8	438.27	108.39	243.12	169.52
chr12	47742267	47742711	445	6.88275	6.90497	6.86018	0.0117735	0.865	0.95632	115.19	112.57	82.46	118.94	137.56	152.31	93.73	125.44	107.77	133.62	108.05	128.45
chr14	101875861	101877071	1211	9.69606	9.70898	9.68302	0.0117755	0.865004	0.95632	980.65	926.38	716.44	647.1	711.33	1039.74	765.98	825.31	770.21	677.43	847.62	1045.54
chr7	38330030	38330347	318	3.86082	3.81308	3.90702	-0.0101651	0.865014	0.95632	26.04	17.19	4.67	4.99	11.4	20.04	16.16	10.38	25.87	14.02	10.95	12.63
chr3	128803833	128804529	697	8.91683	8.90145	8.93205	-0.0118086	0.865025	0.95632	432.73	441.71	575.64	528.16	396.29	494.62	591.46	496.57	392.29	338.25	561.43	550.67
chr17	35708834	35709448	615	4.85862	4.86521	4.85201	0.0109538	0.865028	0.95632	21.04	30.94	22.56	18.3	36.35	45.69	35.55	38.06	31.61	20.56	21.17	26.32
chr11	85752888	85753511	624	5.34445	5.4198	5.26493	0.00812158	0.865029	0.95632	31.05	19.77	12.45	39.92	40.63	113.03	6.46	10.38	15.81	9.34	151.86	36.85
chr22	22022433	22023298	866	6.77139	6.80772	6.73412	0.0102215	0.865034	0.95632	128.22	111.72	123.69	142.23	99.79	66.54	35.55	51.04	323.31	108.39	56.22	64.23
chr15	100926996	100927752	757	7.69777	7.67522	7.71997	-0.0110339	0.865047	0.956327	133.22	165.85	307.27	286.95	125.45	207.63	168.06	277.7	314.69	127.08	241.66	135.83
chr12	104000695	104001056	362	4.14997	4.21499	4.08187	0.0101457	0.865059	0.956328	23.04	14.61	17.89	10.81	17.82	27.26	6.46	7.79	14.37	44.85	19.71	8.42
chr19	12913679	12914547	869	6.92816	6.90082	6.955	-0.0110468	0.865064	0.956328	166.28	137.5	109.68	74.03	165.36	64.13	145.44	65.75	158.06	100.91	158.43	115.82
chr15	65086000	65087276	1277	6.33483	6.34278	6.32684	0.0116517	0.865069	0.956328	70.12	86.79	57.56	98.98	86.96	86.58	100.19	89.97	63.23	95.31	70.82	62.12
chr17	44887890	44889029	1140	5.42739	5.45976	5.39427	0.0107945	0.865128	0.956374	38.06	53.28	32.67	29.94	36.35	73.75	29.09	38.93	70.41	21.49	57.68	34.75
chr3	155753115	155753339	225	4.22946	4.26558	4.19241	0.0108396	0.865128	0.956374	14.02	14.61	10.89	29.11	23.52	23.25	12.93	17.3	21.55	16.82	18.98	22.11
chr16	87407039	87407278	240	3.95012	3.94671	3.95352	-0.0103423	0.865139	0.956374	18.03	24.06	11.67	12.48	20.67	5.61	6.46	20.76	20.12	6.54	21.17	17.9
chr1	156677905	156678515	611	5.91011	5.87669	5.94277	-0.0116206	0.865144	0.956374	56.09	53.28	65.34	44.91	59.16	73.75	80.8	70.94	56.04	43.92	58.41	58.96
chr5	133979737	133980341	605	5.82643	5.84665	5.80592	0.0115578	0.865147	0.956374	55.09	73.04	47.45	41.59	59.16	68.94	58.18	56.23	50.29	49.52	73.01	48.43
chr22	21937708	21939003	1296	9.64565	9.63254	9.65865	-0.0116748	0.865172	0.956393	792.33	796.62	812.12	712.81	947.97	700.64	869.41	557.13	955.57	791.42	748.33	927.61
chr17	58760609	58760995	387	4.71507	4.7065	4.7236	-0.0108497	0.865194	0.956393	20.03	32.66	43.56	14.97	27.8	17.64	19.39	36.33	18.68	26.16	28.47	29.48
chr22	28868375	28868761	387	4.69896	4.64386	4.75203	-0.0102194	0.865195	0.956393	16.03	30.94	30.34	12.48	37.78	22.45	42.02	21.63	7.18	39.24	9.49	42.12
chr20	36745523	36746551	1029	9.92165	9.90795	9.93522	-0.011796	0.865197	0.956393	757.27	727.87	1149.73	1157.8	916.61	1054.97	988.99	643.64	1138.07	1028.76	1006.05	1068.7
chr7	127761182	127761491	310	3.70832	3.77576	3.63757	0.0101285	0.865209	0.956393	10.02	12.89	27.23	19.13	5.7	7.21	6.46	10.38	10.06	9.34	22.63	15.79
chr11	34404994	34405523	530	4.68685	4.63257	4.73916	-0.0104919	0.865215	0.956393	15.03	33.51	20.23	16.64	44.19	19.24	35.55	26.82	27.3	29.9	8.03	32.64
chrX	131802495	131803777	1283	8.87713	8.88485	8.86937	0.010889	0.865221	0.956393	438.74	473.5	441.85	469.11	457.59	555.54	491.26	453.32	403.78	461.59	502.29	493.81
chr9	78821179	78821764	586	5.22646	5.27084	5.18066	0.0110054	0.865223	0.956393	39.07	43.83	27.23	49.91	49.18	22.45	16.16	53.64	48.86	29.9	34.31	34.75
chr17	8162121	8163942	1822	9.55012	9.56269	9.53744	0.0117473	0.865228	0.956393	704.19	682.32	856.46	731.94	629.37	933.12	659.33	516.47	826.25	856.83	758.55	841.27
chr8	95114202	95114753	552	7.11761	7.10574	7.12937	-0.0117426	0.865241	0.956396	132.22	152.96	136.13	126.43	169.64	109.02	113.12	134.96	179.62	177.53	119	115.82
chr16	4465866	4466708	843	5.93068	5.99155	5.86714	0.00900007	0.86526	0.956396	42.07	49.84	29.56	69.04	41.34	149.91	16.16	26.82	24.43	28.03	190.55	64.23
chr1	20426911	20427387	477	4.80496	4.78334	4.82626	-0.0108031	0.86526	0.956396	16.03	30.94	33.45	17.47	32.07	35.27	22.62	37.2	22.99	34.57	13.87	38.96
chr10	89011222	89011798	577	4.72852	4.74897	4.70777	0.0103869	0.865264	0.956396	21.04	22.34	55.23	34.93	14.97	12.83	38.78	32.87	11.5	30.83	27.01	15.79
chr14_GL000225v1_random	19173	19675	503	5.47047	5.49317	5.4474	0.0108016	0.865266	0.956396	36.06	86.79	41.23	24.12	29.94	52.11	45.25	37.2	50.29	62.6	30.66	35.8
chr17	77106638	77107946	1309	9.05114	9.07415	9.02777	0.0111147	0.865322	0.95644	528.89	532.8	701.66	661.24	439.06	370.36	491.26	865.97	205.48	561.56	321.96	685.44
chr2	6998700	7000184	1485	7.23478	7.25982	7.2093	0.0113773	0.865328	0.95644	189.32	151.25	137.69	113.12	151.82	176.36	109.89	141.88	189.68	86.9	232.16	127.4
chr9	29773713	29773999	287	4.22372	4.2528	4.19405	0.0104695	0.865333	0.95644	11.02	12.89	22.56	25.78	9.27	32.87	16.16	23.36	27.3	14.95	17.52	10.53
chr2	23489228	23490195	968	5.83528	5.83901	5.83153	0.0113035	0.865342	0.95644	53.09	66.17	59.9	64.88	64.15	35.27	87.26	63.15	30.18	57	59.87	44.22
chr17	5249307	5250232	926	6.94406	6.96662	6.92114	0.011761	0.86535	0.95644	136.23	141.79	105.02	113.95	134	119.45	103.42	121.12	109.21	128.01	137.98	127.4
chr4	142294522	142294873	352	4.52908	4.50019	4.55741	-0.0106541	0.865352	0.95644	36.06	27.5	7.78	18.3	22.1	24.05	25.86	19.9	21.55	36.44	17.52	20.01
chr9	68583229	68583435	207	4.55314	4.51827	4.5872	-0.0104471	0.865358	0.95644	29.05	33.51	8.56	14.97	31.36	20.04	22.62	12.98	31.61	39.24	14.6	23.16
chr14	75531370	75531657	288	4.61373	4.59025	4.63685	0.010717	0.865366	0.95644	18.03	26.64	25.67	31.61	18.53	24.05	51.71	33.74	11.5	18.69	16.79	16.85
chr14	104563352	104564324	973	6.50786	6.48916	6.52632	-0.011738	0.865372	0.95644	85.14	96.25	97.24	75.69	113.33	71.35	90.5	76.13	114.96	88.77	96.37	86.34
chr19	7651891	7652639	749	7.51569	7.52112	7.51023	0.0115764	0.865401	0.95644	184.31	187.34	189.81	181.32	165.36	194	203.62	175.62	160.94	175.66	164.27	213.74
chr14	51867671	51868245	575	6.87774	6.90699	6.8479	0.0114259	0.865405	0.95644	112.19	96.25	136.13	158.03	88.38	129.07	77.57	83.92	100.59	113.99	170.84	144.25
chr3	112472763	112472991	229	4.10984	4.06072	4.15733	-0.00992795	0.865406	0.95644	23.04	25.78	7	5.82	19.24	19.24	16.16	11.25	38.8	3.74	16.06	21.06
chr11	1470983	1471355	373	4.37336	4.36424	4.38243	0.0104	0.865408	0.95644	15.03	28.36	17.11	12.48	18.53	32.07	38.78	32.01	18.68	15.88	12.41	7.37
chr10	30750618	30752385	1768	7.84795	7.80708	7.8877	-0.00996437	0.86541	0.95644	382.64	248.35	147.02	174.67	136.14	254.92	384.61	394.49	66.1	122.4	134.33	319.03
chr16	19132453	19132685	233	4.6231	4.67238	4.57208	0.0102281	0.865413	0.95644	18.03	18.91	43.56	36.6	14.26	21.64	19.39	48.45	5.75	14.02	27.74	27.38
chr1	23908763	23909812	1050	9.5038	9.50639	9.5012	0.0108821	0.86547	0.956495	653.1	738.18	770.9	636.29	812.55	752.75	882.34	685.17	679.68	720.41	649.77	730.72
chr13	79307300	79308568	1269	6.35448	6.3782	6.33035	0.0113456	0.865501	0.956522	71.12	91.09	91.01	56.56	121.17	68.14	58.18	72.67	93.4	98.11	56.22	104.24
chr16	85569556	85572173	2618	10.6456	10.6364	10.6548	-0.0111177	0.865511	0.956525	1561.63	1504.72	1602.47	1270.08	1877.41	1733.96	1580.45	1443.87	1878.1	1438.02	1636.1	1696.24
chr1	202567343	202567785	443	5.26933	5.3189	5.218	0.010897	0.865521	0.956528	35.06	29.22	55.23	64.04	27.08	28.86	19.39	43.26	30.18	42.05	54.76	33.69
chr1	203628705	203630135	1431	7.81609	7.79362	7.83822	-0.0111651	0.865529	0.956529	188.32	206.24	157.91	262.83	214.54	301.42	193.92	143.61	438.27	210.24	234.35	152.67
chr1	75588881	75589330	450	3.94333	3.90492	3.98074	-0.00984824	0.865551	0.956544	18.03	6.02	19.45	9.15	9.98	27.26	19.39	23.36	11.5	5.61	30.66	4.21
chr19	16566048	16566612	565	4.93421	4.91783	4.9504	-0.0102072	0.865556	0.956544	27.05	42.97	15.56	15.8	33.5	46.5	19.39	27.68	24.43	15.88	78.12	20.01
chr8	60583297	60583557	261	4.55378	4.57025	4.53712	-0.0110108	0.865583	0.956554	20.03	17.19	29.56	20.79	28.51	26.45	9.7	31.14	15.81	26.16	27.01	29.48
chr3	72033527	72034487	961	6.62527	6.64563	6.60461	0.0109474	0.865592	0.956554	116.2	110	90.24	114.78	99.79	69.74	129.28	122.85	27.3	111.19	70.09	123.19
chr22	39277281	39278096	816	5.83106	5.8542	5.80755	0.0111122	0.865594	0.956554	50.08	75.62	44.34	87.33	45.62	44.09	58.18	71.8	37.36	70.08	36.5	62.12
chr17	16443947	16444889	943	7.22623	7.24775	7.20437	0.011616	0.865594	0.956554	145.24	139.21	224.81	147.22	111.9	143.49	106.66	149.66	192.55	171.93	131.41	132.67
chr9	83537842	83539144	1303	7.04687	7.02724	7.06624	-0.011421	0.865612	0.956561	105.18	181.32	139.24	74.86	142.55	139.49	132.51	116.79	117.83	137.35	105.86	193.74
chr3	99866934	99867332	399	4.82783	4.80486	4.85043	-0.0109628	0.865614	0.956561	26.04	19.77	23.34	28.28	27.8	42.49	19.39	26.82	51.73	23.36	23.36	28.43
chr4	110198362	110199243	882	8.63547	8.62127	8.64953	-0.0115236	0.865647	0.95657	365.62	354.05	458.18	396.74	384.89	403.23	219.78	432.55	671.06	386.83	430.75	268.49
chr1	168243971	168244443	473	4.40326	4.40775	4.39876	-0.0105294	0.865653	0.95657	15.03	22.34	17.11	14.97	17.82	40.08	6.46	27.68	25.87	14.02	33.58	18.95
chr7	26292880	26293427	548	6.48176	6.47536	6.48813	-0.0112106	0.865661	0.95657	73.12	98.83	94.13	89	89.81	88.98	38.78	127.17	123.58	96.24	104.4	48.43
chr4	153422051	153422440	390	5.28841	5.3399	5.23501	0.0112065	0.865678	0.95657	53.09	36.09	38.89	37.43	40.63	36.88	12.93	35.47	38.8	44.85	32.85	61.07
chr10	356370	356851	482	4.72004	4.76147	4.67739	0.0107924	0.865689	0.95657	34.06	20.62	18.67	28.28	24.23	36.88	22.62	13.84	15.81	37.38	36.5	27.38
chr19	10474988	10475303	316	4.74891	4.76753	4.73004	0.010794	0.865691	0.95657	22.04	40.39	19.45	25.78	34.93	20.84	32.32	31.14	11.5	29.9	17.52	36.85
chr12	8610845	8611715	871	9.13048	9.11448	9.1463	-0.0117036	0.865703	0.95657	523.88	511.31	780.23	409.22	511.05	590.01	639.94	588.27	385.1	540.07	469.44	777.05
chr16	2127415	2127966	552	5.39565	5.40942	5.38175	0.0113634	0.865705	0.95657	44.07	46.4	40.45	39.09	32.07	52.91	48.48	58.83	35.92	41.11	32.12	33.69
chr15	39296922	39297390	469	5.0867	5.05768	5.11515	-0.0104277	0.865706	0.95657	29.05	15.47	39.67	29.94	45.62	40.08	38.78	51.04	7.18	56.06	30.66	24.22
chr2	71453427	71454311	885	5.53337	5.49596	5.56983	-0.0110952	0.86571	0.95657	33.06	58.44	38.89	39.09	62.01	39.28	51.71	32.01	79.03	35.51	46.72	40.01
chr18	8982414	8983251	838	5.92989	5.92573	5.93404	0.0108323	0.86571	0.95657	70.12	76.48	71.57	59.89	44.19	42.49	129.28	34.6	33.05	69.14	55.49	45.28
chr3	15298568	15298817	250	4.05722	4.08739	4.02639	0.0105345	0.865716	0.95657	19.03	19.77	24.11	14.14	12.12	12.83	19.39	17.3	7.18	29.9	12.41	11.58
chr12	82942983	82943260	278	4.02497	4.08744	3.95966	0.0100702	0.865717	0.95657	22.04	12.03	17.11	23.29	17.11	10.42	12.93	24.22	2.87	24.29	24.82	4.21
chr8	99071874	99073207	1334	6.42637	6.42685	6.42589	0.0114758	0.865722	0.95657	117.2	74.76	72.34	83.18	106.2	62.53	129.28	63.15	76.16	85.96	87.61	73.7
chr3	16888879	16889663	785	7.9807	7.99534	7.9659	0.0116714	0.865754	0.956584	307.52	245.77	178.14	321.06	263.72	214.84	271.49	251.75	267.27	211.17	320.5	177.94
chr5	119385162	119386022	861	7.00756	6.99825	7.01681	-0.0117457	0.865756	0.956584	158.27	135.78	119.02	125.59	122.59	105.82	119.58	116.79	153.75	121.47	147.48	117.93
chr6	159104137	159104768	632	8.00616	7.99324	8.01897	-0.0116866	0.865758	0.956584	258.43	266.4	249.71	247.03	297.22	210.03	265.02	196.38	283.08	282.18	292.76	236.9
chr2	179422077	179422527	451	5.0419	5.00557	5.07734	-0.0109923	0.865763	0.956584	48.08	40.39	16.34	29.94	29.94	28.06	42.02	26.82	44.55	27.1	35.77	26.32
chr11	645501	646636	1136	6.19168	6.17813	6.20511	-0.0108239	0.865793	0.956587	88.15	90.23	79.35	69.04	62.01	45.69	48.48	58.83	41.67	157.91	71.55	64.23
chr14	89915153	89915576	424	4.9406	4.8697	5.00817	-0.0107821	0.865794	0.956587	28.05	48.98	28	19.96	32.79	17.64	58.18	24.22	34.49	25.23	20.44	30.53
chr2	65344714	65344961	248	3.52946	3.60982	3.44436	0.00949276	0.865794	0.956587	16.03	27.5	7.78	3.33	11.4	7.21	0	9.52	10.06	16.82	3.65	25.27
chr1	226121316	226123094	1779	11.0557	11.0655	11.0458	0.0114765	0.865795	0.956587	1697.86	1979.08	2822.99	2051.1	2081.97	2225.37	2039.39	1885.94	2500.3	2029.48	1896.01	2333.25
chr14	21307767	21307925	159	5.36721	5.37833	5.356	0.0113311	0.865804	0.95659	36.06	33.51	59.12	46.58	34.21	40.08	42.02	48.45	48.86	33.64	30.66	42.12
chr22	25281835	25283586	1752	6.36693	6.40642	6.32633	0.0100246	0.865822	0.956596	27.05	185.62	91.01	34.93	125.45	44.89	58.18	184.27	71.85	70.08	42.34	54.75
chr6	38524489	38525049	561	4.87267	4.93527	4.80724	0.00838963	0.865833	0.956596	61.1	30.08	49.79	8.32	1.43	32.87	25.86	4.33	25.87	32.7	16.06	63.17
chr6	34272467	34272899	433	4.62505	4.63887	4.61111	0.0110128	0.865844	0.956596	28.05	23.2	35.01	21.63	19.96	21.64	22.62	22.49	35.92	27.1	15.33	23.16
chr20	38861094	38861280	187	5.80832	5.7917	5.82475	-0.0113792	0.865854	0.956596	46.08	55.86	49.01	78.18	46.33	56.92	54.94	69.21	50.29	36.44	55.49	73.7
chr7	121914036	121914314	279	4.08655	4.08123	4.09185	-0.00962129	0.86586	0.956596	26.04	27.5	7	20.79	11.4	8.82	0	43.26	20.12	7.48	24.09	7.37
chr19	2019459	2020108	650	6.8155	6.81887	6.81213	0.0117281	0.865865	0.956596	123.21	110.86	108.13	98.15	104.78	132.27	135.74	97.76	97.71	114.93	108.05	120.03
chr16	3095726	3096512	787	7.9897	7.9736	8.00563	-0.0117241	0.865868	0.956596	246.41	224.29	259.04	328.54	204.56	245.3	290.88	252.61	229.91	241.07	219.02	308.5
chrX	73562584	73564279	1696	8.66348	8.65472	8.67219	-0.0116145	0.865868	0.956596	362.61	412.49	451.18	363.47	409.12	419.26	342.59	390.16	495.75	308.35	454.84	455.91
chr14	74085893	74086131	239	7.40376	7.39661	7.41087	-0.0117338	0.865874	0.956596	173.29	173.59	167.25	177.16	129.72	189.99	145.44	144.47	191.11	198.09	193.47	148.46
chr5	139481265	139483108	1844	8.99127	9.00536	8.97704	0.0117205	0.865891	0.956606	504.85	386.71	517.3	535.65	528.87	610.05	481.57	408.33	652.38	407.39	688.46	385.36
chr8	19013275	19014590	1316	7.64515	7.66312	7.62695	0.0113151	0.865897	0.956606	136.23	204.53	282.38	226.24	215.25	151.51	210.08	177.35	132.2	235.46	135.06	295.87
chr4	145930424	145931107	684	6.2095	6.20545	6.21353	-0.0116923	0.865905	0.956607	63.11	58.44	90.24	81.51	67.71	81.77	61.41	78.72	68.97	78.49	83.96	73.7
chr3	16899032	16899347	316	5.35153	5.35986	5.34315	0.0112361	0.865944	0.956618	38.06	37.81	35.01	39.92	56.31	39.28	45.25	27.68	53.17	47.65	44.53	25.27
chr4	88008706	88008902	197	5.96554	5.97807	5.9529	0.0114802	0.865952	0.956618	61.1	80.78	63.79	44.08	49.89	78.56	64.64	64.02	67.54	51.39	50.38	73.7
chr8	109974013	109975203	1191	6.19604	6.2133	6.17858	0.0109765	0.865962	0.956618	42.07	73.04	94.9	59.05	66.29	109.83	84.03	89.97	66.1	103.72	42.34	48.43
chr15	52804996	52806258	1263	6.08493	6.11089	6.05848	0.0111465	0.865971	0.956618	55.09	112.57	54.45	50.74	77.69	64.13	51.71	53.64	77.6	101.85	54.03	61.07
chr2	214801129	214801402	274	3.97206	3.96651	3.97759	-0.0104718	0.865972	0.956618	21.04	10.31	11.67	12.48	14.26	24.05	12.93	10.38	10.06	13.08	27.01	21.06
chr1	119086814	119087123	310	4.0618	3.97873	4.14034	-0.0104514	0.865972	0.956618	13.02	15.47	11.67	14.97	24.23	15.23	35.55	25.09	8.62	10.28	16.79	9.48
chr6	116059649	116061210	1562	7.70248	7.67608	7.72841	-0.0109094	0.865977	0.956618	331.56	193.35	272.26	170.51	169.64	89.78	271.49	298.46	171	138.29	139.44	253.75
chr13	41411594	41411880	287	4.12243	4.17374	4.06922	0.0105937	0.865978	0.956618	27.05	20.62	12.45	11.64	22.1	14.43	16.16	20.76	5.75	19.62	22.63	15.79
chr7	24877473	24878435	963	9.23733	9.24924	9.22532	0.0116212	0.865979	0.956618	718.21	631.62	507.19	737.76	585.18	471.37	617.31	576.16	469.88	631.64	659.26	637.01
chr7	155768027	155768626	600	6.80656	6.83067	6.78205	0.0115879	0.865991	0.956623	119.2	112.57	96.46	128.09	91.95	134.68	74.34	116.79	158.06	128.01	97.83	85.29
chr11	639406	640146	741	5.9966	6.01165	5.9814	0.0110984	0.866016	0.956638	41.07	39.53	71.57	87.33	82.68	64.93	58.18	50.18	103.46	56.06	53.3	57.91
chr16	47087714	47088067	354	4.01972	4.1061	3.92783	0.010099	0.866019	0.956638	23.04	24.92	17.11	15.8	12.83	9.62	0	32.87	7.18	16.82	10.22	24.22
chr1	88998686	88999074	389	6.4675	6.45381	6.48107	-0.0116443	0.866026	0.956638	120.2	98.83	83.24	66.54	76.98	80.16	87.26	83.92	94.84	75.69	86.88	107.4
chr12	31116930	31117844	915	6.77915	6.78307	6.77522	0.0111695	0.866092	0.956703	94.16	99.68	96.46	138.07	84.11	148.3	174.53	110.73	120.7	99.04	51.11	101.08
chr7	92841302	92841523	222	5.46756	5.50133	5.43298	0.0105874	0.866099	0.956703	35.06	54.14	54.45	69.87	34.21	24.05	42.02	76.13	17.24	54.19	30.66	38.96
chr1	246338410	246338901	492	5.24102	5.28005	5.20091	0.0104968	0.866107	0.956704	39.07	31.8	52.12	38.26	40.63	31.26	29.09	56.23	10.06	46.72	17.52	61.07
chr5	126443084	126443865	782	8.36142	8.34698	8.37572	-0.0116768	0.866141	0.956719	373.63	262.96	504.08	296.1	252.32	264.54	339.36	368.54	303.2	315.82	324.88	341.14
chr6	156883324	156884541	1218	7.30854	7.29965	7.31739	-0.0116843	0.866144	0.956719	167.28	189.06	128.35	153.87	182.47	124.26	145.44	161.78	145.13	138.29	216.83	149.51
chr17	29019217	29019544	328	3.95596	3.92271	3.98846	-0.0104777	0.866155	0.956719	20.03	11.17	12.45	15.8	23.52	8.02	12.93	18.17	27.3	14.95	12.41	9.48
chr9	113857983	113858696	714	5.11941	5.10672	5.132	-0.0103812	0.86617	0.956719	22.04	57.58	42.78	26.62	32.07	25.65	19.39	27.68	11.5	72.88	35.77	43.17
chr10	88103664	88105250	1587	8.0484	8.07335	8.023	0.0109625	0.866173	0.956719	202.34	190.78	380.39	367.63	170.35	304.63	242.4	413.52	107.77	242.94	297.14	256.91
chr19	46022212	46023238	1027	5.89698	5.93474	5.85821	0.0112498	0.866175	0.956719	59.1	73.9	63.01	58.22	59.87	52.91	25.86	35.47	73.28	68.21	62.06	83.18
chr13	43785602	43787676	2075	8.10698	8.09875	8.11516	-0.0117085	0.866185	0.956719	245.41	283.59	204.59	276.97	281.54	352.72	232.7	312.3	280.21	247.61	340.22	250.59
chr1	214610246	214610504	259	4.08383	4.09119	4.07643	0.0102131	0.866188	0.956719	12.02	13.75	27.23	17.47	8.55	23.25	22.62	17.3	17.24	6.54	8.03	29.48
chr17	1275697	1276809	1113	7.25201	7.21963	7.28369	-0.0116318	0.866197	0.956719	145.24	140.93	140.8	167.18	171.06	129.07	223.01	135.82	196.86	143.9	113.16	122.14
chr4	7831363	7831752	390	4.7394	4.80485	4.67084	0.00848138	0.866205	0.956719	23.04	22.34	0.78	43.25	14.97	63.33	22.62	31.14	11.5	12.15	62.79	12.63
chr3	53938692	53938947	256	4.73762	4.77774	4.69635	0.0107688	0.866206	0.956719	41.07	25.78	16.34	24.12	29.22	28.06	25.86	37.2	8.62	29.9	25.55	28.43
chr17	32292830	32293446	617	5.57421	5.52933	5.61774	-0.0108015	0.866207	0.956719	30.05	55.86	20.23	52.4	64.86	53.71	74.34	35.47	38.8	66.34	36.5	43.17
chr1	93111075	93112054	980	6.02974	6.02467	6.03479	-0.011214	0.866213	0.956719	101.17	67.03	46.67	54.06	52.74	68.94	45.25	62.29	68.97	46.72	89.07	81.07
chr12	4453506	4454031	526	4.58713	4.64624	4.52549	0.0101801	0.866241	0.956742	17.03	38.67	11.67	10.81	32.79	39.28	9.7	15.57	18.68	28.97	45.26	20.01
chr6	32473150	32474495	1346	8.28109	8.29889	8.26306	0.011057	0.866257	0.956746	332.56	244.06	234.92	230.39	518.18	329.48	433.09	333.07	244.28	300.87	132.87	399.05
chr1	209565899	209566695	797	6.51141	6.47176	6.55001	-0.0115929	0.866273	0.956746	100.17	86.79	76.23	84.84	108.34	76.16	142.21	66.61	87.65	85.96	83.96	95.81
chr1	170538752	170539122	371	4.17952	4.23201	4.12506	0.0101644	0.866275	0.956746	14.02	10.31	36.56	19.96	7.84	24.05	12.93	32.01	8.62	12.15	18.98	20.01
chr13	51818902	51819639	738	6.99278	7.00574	6.9797	0.011617	0.866283	0.956746	121.2	116.01	170.36	148.88	111.19	103.41	142.21	166.1	107.77	104.65	127.03	109.5
chr8	85138262	85138543	282	4.37064	4.3351	4.40532	-0.0105262	0.866287	0.956746	22.04	24.06	14.78	4.99	26.37	28.86	22.62	16.44	21.55	26.16	18.25	22.11
chr3	127217971	127218563	593	6.64491	6.67439	6.61483	0.01072	0.86629	0.956746	75.13	50.7	140.8	168.85	69.14	108.22	80.8	134.96	94.84	133.62	98.56	45.28
chr2	71064709	71065826	1118	9.39816	9.38519	9.41101	-0.0116472	0.866308	0.956746	761.28	507.02	496.3	820.11	555.24	872.19	565.6	537.23	630.82	630.71	931.58	788.63
chr17	9768253	9768860	608	5.06916	5.11439	5.02246	0.0102493	0.866312	0.956746	23.04	20.62	60.68	44.08	37.78	21.64	19.39	49.31	12.93	21.49	25.55	66.33
chr2	85887547	85889642	2096	10.3073	10.319	10.2956	0.0115697	0.866313	0.956746	1192.01	1204.81	1320.87	1181.92	1317.89	1446.97	1047.17	1058.03	1695.6	1064.26	1522.94	1152.94
chr3	111737569	111738108	540	5.68559	5.67478	5.69633	-0.0108934	0.866326	0.956746	62.1	53.28	49.01	64.88	23.52	53.71	38.78	43.26	60.35	51.39	84.69	32.64
chr6	69663995	69664329	335	4.20119	4.22894	4.17289	0.010312	0.866329	0.956746	28.05	25.78	16.34	3.33	21.38	17.64	19.39	11.25	21.55	23.36	18.98	13.69
chr16	46573412	46574101	690	5.47205	5.43691	5.50636	-0.0104516	0.86633	0.956746	28.05	46.4	74.68	48.24	38.49	24.05	42.02	57.1	68.97	44.85	12.41	47.38
chr2	24721436	24721776	341	6.20634	6.18989	6.22259	-0.0110868	0.866375	0.956778	69.12	85.94	113.57	53.23	58.45	57.72	64.64	98.62	51.73	81.29	49.65	102.13
chr2	232230371	232231046	676	5.61206	5.60151	5.62254	-0.0111101	0.866382	0.956778	71.12	46.4	41.23	34.93	52.74	44.89	48.48	51.91	28.74	70.08	60.6	35.8
chr6	51398445	51399120	676	5.00673	5.02098	4.99234	0.0101419	0.866382	0.956778	21.04	27.5	43.56	24.95	12.83	64.93	54.94	38.93	17.24	46.72	13.14	20.01
chr10	924056	924764	709	4.88939	4.88093	4.8978	-0.0108771	0.866387	0.956778	24.04	42.97	22.56	24.95	34.21	28.06	22.62	16.44	28.74	37.38	45.26	28.43
chr3	28013840	28014287	448	4.07538	4.02824	4.12103	-0.00981873	0.86642	0.956802	8.01	14.61	11.67	14.97	8.55	40.08	25.86	10.38	4.31	18.69	33.58	11.58
chr6	30192002	30192405	404	4.75191	4.71893	4.78415	0.0109893	0.866424	0.956802	24.04	30.94	25.67	25.78	29.94	21.64	51.71	20.76	18.68	19.62	21.9	32.64
chr1	26864300	26866227	1928	11.3369	11.344	11.3297	0.0102114	0.866484	0.956848	2578.34	2368.37	3033.02	2661.6	2469	2486.71	2449.86	2471.61	2904.08	2357.45	2482.26	2777.58
chr3	38298082	38298841	760	5.61714	5.60563	5.62856	-0.0113992	0.866485	0.956848	51.09	44.69	38.89	46.58	62.01	48.9	42.02	40.66	53.17	71.01	48.92	41.06
chr5	69042507	69043565	1059	8.18102	8.19146	8.17051	0.0114312	0.866486	0.956848	288.49	288.74	310.38	265.33	310.05	291	265.02	227.52	350.62	281.25	307.36	296.92
chr1	117710711	117711036	326	4.04087	4.02465	4.05692	0.0102553	0.866502	0.956852	26.04	23.2	7.78	17.47	13.54	9.62	35.55	14.71	8.62	18.69	13.87	8.42
chr20	16392097	16392793	697	7.23749	7.24993	7.22494	0.0113095	0.866521	0.956852	113.19	132.34	133.8	177.16	173.2	183.58	177.76	126.31	140.82	175.66	75.93	201.11
chr2	65514620	65515055	436	4.63257	4.66975	4.59441	0.0106381	0.866535	0.956852	34.06	33.51	28	18.3	22.81	16.03	22.62	25.09	10.06	24.29	19.71	43.17
chr1	168145341	168146171	831	7.51197	7.5155	7.50843	0.0116784	0.866537	0.956852	196.33	183.04	202.25	189.64	190.31	136.28	242.4	186.86	142.26	197.15	151.13	172.68
chr3	132352589	132352968	380	5.37309	5.33587	5.40936	-0.0114479	0.86654	0.956852	44.07	37.81	46.67	32.44	42.05	39.28	54.94	36.33	40.23	32.7	42.34	48.43
chr20	45095197	45096446	1250	6.94731	6.93047	6.96397	-0.0116783	0.866542	0.956852	108.18	148.67	106.57	130.58	136.85	101.01	126.05	127.17	139.38	128.94	102.21	125.3
chr7	127708603	127709341	739	6.13571	6.08243	6.18709	-0.0113551	0.866561	0.956852	66.11	68.75	53.67	75.69	73.41	68.94	122.82	58.83	86.22	63.54	48.92	56.86
chr19	57172114	57172717	604	5.63615	5.59724	5.67403	-0.010207	0.866567	0.956852	50.08	35.23	115.13	33.27	27.08	29.66	64.64	59.69	28.74	64.47	18.25	70.54
chr9	34570617	34571070	454	4.8646	4.81558	4.912	-0.0109219	0.866576	0.956852	29.05	30.08	17.89	19.96	39.91	32.07	38.78	20.76	37.36	35.51	21.9	26.32
chr20	50554063	50554440	378	4.31062	4.36648	4.25251	0.0102611	0.866576	0.956852	40.07	20.62	10.89	26.62	7.13	18.44	12.93	30.28	18.68	13.08	20.44	18.95
chr10	2947976	2948815	840	8.45807	8.47892	8.43692	0.0113684	0.866578	0.956852	327.55	384.99	383.5	222.91	327.16	494.62	248.86	339.12	281.64	346.66	281.81	581.21
chr1	26279031	26279188	158	6.03238	6.00313	6.06104	-0.0116109	0.866581	0.956852	50.08	66.17	67.68	57.39	70.56	72.95	74.34	65.75	83.34	57.93	61.33	57.91
chr8	133112843	133113124	282	3.69752	3.6669	3.7275	-0.00926328	0.866583	0.956852	4.01	18.91	14	12.48	22.81	4.01	6.46	16.44	0	23.36	5.84	27.38
chrX	37779918	37780138	221	5.5824	5.60851	5.55581	0.0109193	0.866595	0.956858	79.13	55	27.23	36.6	43.48	51.31	45.25	38.93	45.98	32.7	46.72	72.65
chr1	36348897	36350022	1126	8.20522	8.18299	8.22711	-0.0116247	0.866603	0.956858	316.53	205.38	279.27	319.39	319.32	303.82	420.16	226.66	307.51	313.02	324.15	206.37
chr13	98570839	98571562	724	8.8456	8.82848	8.86251	-0.0115734	0.866622	0.956869	505.85	498.42	375.72	469.11	469.71	408.84	604.38	536.37	451.2	401.78	378.91	420.11
chr16	71564469	71565818	1350	10.6096	10.5987	10.6204	-0.0112996	0.866626	0.956869	1475.48	1585.5	1803.17	1541.23	1529.58	1369.21	1729.12	1327.08	1573.46	1683.76	1217.77	1914.19
chr2	179410573	179411479	907	5.67922	5.6479	5.70988	-0.0111602	0.866636	0.956872	37.06	47.26	70.01	63.21	32.79	50.5	58.18	41.53	58.92	45.78	40.15	69.49
chr22	38150646	38151437	792	5.88204	5.88447	5.87961	0.0112512	0.866669	0.9569	63.11	59.3	77.79	60.72	53.46	40.08	90.5	54.5	37.36	55.13	71.55	44.22
chr7	117322977	117324840	1864	6.82418	6.851	6.79685	0.0114675	0.866715	0.956943	110.19	104.84	112.8	136.41	129.01	99.4	74.34	158.31	116.39	143.9	84.69	89.5
chr5	140351609	140352241	633	6.22987	6.25633	6.20293	0.0113686	0.866745	0.956968	86.14	79.92	55.23	60.72	74.84	101.81	51.71	69.21	93.4	99.04	59.14	69.49
chr19	16894152	16894436	285	6.5525	6.54015	6.56475	-0.0112078	0.866768	0.956971	85.14	79.92	88.68	80.68	132.57	91.39	61.41	62.29	109.21	74.75	116.08	144.25
chr2	223469310	223469626	317	3.88624	3.80382	3.9642	-0.00973813	0.866769	0.956971	9.02	15.47	24.11	22.46	7.13	5.61	32.32	23.36	5.75	18.69	5.11	8.42
chr12	41932269	41933133	865	5.68109	5.62779	5.73249	-0.0108835	0.866774	0.956971	37.06	52.42	35.78	34.93	75.55	60.93	96.96	47.58	30.18	55.13	45.99	43.17
chr2	59232575	59233103	529	5.11953	5.11836	5.12069	0.0106127	0.8668	0.956971	31.05	44.69	21	63.21	22.81	25.65	61.41	37.2	24.43	34.57	24.82	26.32
chr1	88947007	88947190	184	3.72152	3.68107	3.76087	0.0100577	0.866806	0.956971	5.01	12.89	10.89	19.13	11.4	17.64	32.32	9.52	7.18	4.67	16.06	11.58
chr2	122747993	122748924	932	5.33985	5.32943	5.3502	-0.0105421	0.866817	0.956971	37.06	34.37	59.9	51.57	20.67	37.68	25.86	78.72	25.87	53.26	35.77	25.27
chr4	99998023	99998665	643	5.05615	5.0943	5.01696	0.0107522	0.866825	0.956971	25.04	39.53	49.79	34.93	29.22	26.45	19.39	32.01	34.49	58.87	18.98	30.53
chr2	48248179	48249366	1188	7.16522	7.17642	7.15393	0.0116503	0.866845	0.956971	161.27	150.39	149.36	114.78	132.57	159.53	151.9	115.92	136.51	175.66	146.02	128.45
chr1	10456952	10457836	885	5.89296	5.89628	5.88964	0.0111888	0.866847	0.956971	70.12	73.9	43.56	44.08	52.74	72.95	90.5	63.15	40.23	66.34	55.49	40.01
chr7	36260302	36261191	890	6.42051	6.39424	6.44631	-0.0106445	0.866848	0.956971	105.18	32.66	41.23	111.45	108.34	105.82	71.1	83.05	145.13	89.7	67.9	66.33
chr1	184222495	184222884	390	4.56836	4.53929	4.59685	-0.0108784	0.866852	0.956971	21.04	17.19	31.12	16.64	27.08	26.45	29.09	21.63	11.5	26.16	26.28	30.53
chrX	149807752	149808249	498	4.73903	4.74281	4.73524	-0.0109673	0.866857	0.956971	25.04	26.64	32.67	30.77	20.67	24.85	19.39	34.6	14.37	39.24	24.82	27.38
chr7	127837979	127838237	259	3.94867	3.90076	3.99504	-0.0105951	0.866861	0.956971	14.02	14.61	14	15.8	19.96	11.22	22.62	10.38	8.62	24.29	16.06	13.69
chr4	108108111	108108465	355	4.73545	4.77087	4.69913	0.0107724	0.866867	0.956971	13.02	25.78	24.89	29.11	28.51	42.49	22.62	39.79	18.68	25.23	28.47	21.06
chr2	38114336	38114794	459	4.74691	4.74001	4.75377	-0.010519	0.866868	0.956971	25.04	29.22	20.23	19.13	30.65	36.07	22.62	41.53	8.62	19.62	45.26	24.22
chr22	18095676	18096560	885	6.07588	6.0927	6.05887	0.0108967	0.866869	0.956971	56.09	51.56	99.57	107.3	42.05	52.91	80.8	76.99	54.6	85.96	41.61	60.02
chr16	58755915	58756921	1007	7.72247	7.69686	7.74763	-0.0116305	0.866873	0.956971	192.32	213.98	221.7	204.61	268	144.3	297.34	195.51	216.98	197.15	189.82	192.68
chr2	218272734	218273160	427	8.28803	8.29412	8.2819	0.0109338	0.866876	0.956971	292.49	315.38	332.16	331.04	322.88	289.39	310.27	304.52	363.55	308.35	298.6	282.18
chr4	75995679	75996307	629	5.81924	5.83753	5.80071	0.0112707	0.866886	0.956975	76.13	51.56	45.9	61.55	47.04	60.93	51.71	57.1	77.6	68.21	40.88	38.96
chr11	65516192	65517443	1252	5.9067	5.92226	5.89097	0.0109932	0.866907	0.956987	44.07	82.5	47.45	64.04	64.86	60.93	61.41	44.12	66.1	87.83	29.2	67.39
chr2	142181271	142181484	214	3.90552	3.90773	3.90331	-0.0104112	0.86692	0.956987	8.01	11.17	13.22	14.97	24.23	18.44	6.46	24.22	10.06	15.88	13.14	20.01
chr9	806697	807069	373	4.70805	4.74351	4.6717	0.0106936	0.866924	0.956987	21.04	27.5	19.45	24.95	34.93	32.87	12.93	25.09	38.8	37.38	12.41	26.32
chr8	117520057	117521394	1338	10.2237	10.2146	10.2327	-0.00991661	0.866926	0.956987	1130.9	1076.77	1328.65	1219.35	1193.87	1180.02	1283.1	1077.06	1339.24	1128.74	1202.44	1188.73
chr12	54195843	54196109	267	5.06991	5.07866	5.06111	0.0104043	0.866952	0.956997	10.02	36.09	44.34	26.62	26.37	59.32	45.25	20.76	38.8	30.83	20.44	44.22
chr17	65163685	65164828	1144	7.96169	7.98105	7.94207	0.0109582	0.866969	0.956997	193.33	219.13	211.59	365.97	218.1	307.83	339.36	360.75	97.71	253.22	168.65	255.86
chr19	17195248	17195815	568	4.96227	4.92322	5.0003	-0.0105751	0.866977	0.956997	49.08	24.92	32.67	27.45	20.67	27.26	48.48	24.22	8.62	35.51	29.93	45.28
chr17	2017337	2018151	815	5.63361	5.65989	5.60683	0.01047	0.866978	0.956997	53.09	84.22	24.89	40.76	56.31	44.09	54.94	42.39	27.3	86.9	21.9	58.96
chrX	129606815	129607259	445	5.76341	5.74637	5.78026	0.0114104	0.866982	0.956997	44.07	54.14	53.67	68.2	49.89	52.11	87.26	50.18	47.42	54.19	40.15	50.54
chr5	129069373	129069649	277	4.20408	4.24117	4.16601	0.0098644	0.866985	0.956997	9.02	32.66	6.22	17.47	32.07	16.03	19.39	8.65	5.75	33.64	16.06	24.22
chr15	75809852	75810562	711	5.43613	5.41494	5.45701	-0.0110984	0.866991	0.956997	46.08	43.83	21.78	36.6	49.18	58.52	42.02	40.66	56.04	35.51	50.38	38.96
chr16	69823294	69824818	1525	8.33376	8.31702	8.35031	-0.0115711	0.866998	0.956997	376.63	322.26	338.39	312.74	328.58	234.88	404	346.04	311.82	306.48	323.42	266.39
chr22	40276178	40277160	983	7.38656	7.3732	7.3998	-0.0116378	0.867	0.956997	154.26	158.98	164.14	142.23	167.5	207.63	161.6	177.35	199.74	121.47	182.52	170.57
chr22	30608015	30608582	568	6.81943	6.85215	6.78595	0.0105329	0.867012	0.956997	95.16	85.08	151.69	183.82	81.25	96.2	90.5	217.14	38.8	74.75	131.41	109.5
chr2	186460540	186461096	557	4.69635	4.66676	4.72534	-0.0106872	0.867013	0.956997	35.06	28.36	13.22	20.79	28.51	26.45	22.62	15.57	45.98	20.56	25.55	28.43
chr3	48661475	48661948	474	7.41574	7.42831	7.40305	0.0114751	0.867027	0.956997	139.23	173.59	252.82	142.23	146.83	178.77	174.53	134.96	196.86	158.85	129.22	221.11
chr19	33273897	33275033	1137	6.00131	5.97388	6.02823	-0.01087	0.867039	0.956997	45.08	79.06	68.45	59.89	80.54	44.09	71.1	75.26	53.17	105.59	30.66	55.8
chr3	156172623	156172990	368	4.55408	4.59799	4.50879	0.0105892	0.867043	0.956997	16.03	27.5	20.23	33.27	30.65	17.64	19.39	35.47	15.81	21.49	32.85	11.58
chr10	8034622	8034941	320	3.77049	3.7551	3.78572	-0.0104304	0.867048	0.956997	10.02	16.33	10.89	18.3	14.26	11.22	12.93	6.92	8.62	20.56	18.98	14.74
chr2	42974787	42975413	627	6.22278	6.25021	6.19482	0.0112059	0.867062	0.956997	65.11	55	83.24	72.36	91.23	89.78	42.02	82.19	100.59	85.96	44.53	84.23
chr16	21356411	21356641	231	6.25068	6.20324	6.29662	-0.0111703	0.867077	0.956997	78.13	83.36	67.68	47.41	80.54	84.97	142.21	73.53	67.54	57.93	78.85	51.59
chr17	42289890	42290232	343	6.90866	6.93529	6.88153	0.0114517	0.867079	0.956997	105.18	108.28	125.24	158.03	119.74	117.84	90.5	163.51	94.84	85.03	150.4	123.19
chr16	24150330	24150614	285	4.05552	4.01577	4.09421	-0.0105075	0.867081	0.956997	9.02	28.36	14.78	12.48	9.98	22.45	19.39	16.44	17.24	18.69	13.87	16.85
chr10	43347993	43349216	1224	7.73885	7.71912	7.75832	-0.0115379	0.867083	0.956997	235.4	192.49	189.81	212.1	250.89	183.58	255.33	198.97	239.97	208.37	196.39	200.05
chr16	89455239	89455611	373	5.22467	5.24005	5.20913	0.0108475	0.867085	0.956997	56.09	27.5	34.23	49.07	27.8	32.07	45.25	30.28	47.42	23.36	50.38	25.27
chr7	150567213	150567630	418	3.61715	3.57018	3.66264	-0.00890502	0.867096	0.956999	5.01	12.89	8.56	12.48	4.28	28.06	16.16	6.92	1.44	2.8	42.34	6.32
chr12	57062737	57063293	557	5.90394	5.92565	5.88191	0.011118	0.8671	0.956999	66.11	47.26	37.34	64.88	51.32	97.8	54.94	71.8	71.85	49.52	56.22	49.49
chr6	87653075	87653435	361	4.28369	4.27809	4.28926	-0.0102114	0.867113	0.957005	14.02	10.31	13.22	29.94	19.24	29.66	6.46	9.52	25.87	15.88	34.31	25.27
chr1	16986869	16987254	386	4.69073	4.68559	4.69586	0.0109364	0.867125	0.95701	33.06	24.92	24.11	14.14	28.51	29.66	38.78	27.68	20.12	27.1	19.71	22.11
chr1	24344176	24344364	189	3.86976	3.81062	3.92657	-0.0104955	0.86714	0.957011	13.02	8.59	16.34	14.97	12.83	18.44	22.62	8.65	12.93	21.49	16.06	9.48
chr6	109679208	109679592	385	5.19297	5.19798	5.18795	0.0109099	0.86714	0.957011	32.05	24.06	49.79	38.26	45.62	30.46	51.71	47.58	20.12	41.11	25.55	32.64
chr1	97505589	97506196	608	6.06227	6.01888	6.1044	-0.00992362	0.867158	0.957019	42.07	42.11	107.35	94.82	37.78	64.93	109.89	119.38	7.18	58.87	34.31	83.18
chr17	31858172	31859660	1489	9.47471	9.49031	9.45894	0.0115574	0.867163	0.957019	468.79	584.36	991.04	924.91	569.5	776.8	597.92	547.61	750.09	808.24	675.32	843.38
chr5	55061963	55062779	817	5.49624	5.55904	5.43059	0.00854077	0.867168	0.957019	26.04	37.81	14.78	31.61	29.94	142.69	25.86	12.98	34.49	14.02	140.9	30.53
chr1	44973543	44974319	777	5.75137	5.70684	5.79457	-0.0111802	0.867178	0.957022	48.08	48.98	31.89	64.88	69.85	49.7	87.26	49.31	40.23	46.72	54.76	54.75
chr21	45256376	45257851	1476	6.07803	6.04148	6.11368	-0.0110216	0.867186	0.957022	64.11	48.12	57.56	57.39	92.66	75.35	80.8	58.83	116.39	64.47	42.34	52.65
chr10	92601740	92602314	575	5.12015	5.11926	5.12103	-0.0112287	0.867201	0.957027	40.07	33.51	34.23	36.6	32.07	32.07	29.09	31.14	30.18	50.46	41.61	26.32
chr18	71707243	71708436	1194	6.21892	6.18746	6.24971	-0.0105038	0.86721	0.957027	55.09	33.51	137.69	117.28	32.79	60.93	93.73	70.07	54.6	86.9	81.77	69.49
chr6	25166475	25167264	790	5.08297	5.03928	5.12537	-0.0106762	0.867215	0.957027	29.05	23.2	33.45	29.11	26.37	56.12	45.25	38.93	50.29	20.56	36.5	17.9
chr20	35617567	35617850	284	8.03973	8.01526	8.0638	-0.0116006	0.867218	0.957027	247.42	206.24	302.6	301.93	235.21	258.93	374.91	250.02	313.26	251.35	219.02	196.89
chr7	43960963	43961543	581	4.62142	4.68443	4.55554	0.0100764	0.867236	0.95703	6.01	27.5	34.23	28.28	34.21	24.05	0	17.3	22.99	40.18	24.82	35.8
chr9	503920	505491	1572	9.59761	9.60386	9.59133	0.0109709	0.86725	0.95703	684.15	763.1	925.7	883.32	668.57	743.93	833.86	693.82	832	795.16	705.98	767.57
chr12	92676669	92677083	415	4.94212	4.90407	4.97918	-0.0104508	0.86725	0.95703	22.04	26.64	41.23	25.78	20.67	43.29	38.78	25.95	14.37	41.11	15.33	53.7
chr14	39181093	39181663	571	5.66171	5.62017	5.70209	-0.0109547	0.867256	0.95703	50.08	72.19	41.23	28.28	52.03	51.31	67.87	32.01	74.72	52.33	40.15	45.28
chr10	110948808	110949333	526	4.84184	4.87836	4.80438	0.0110806	0.867257	0.95703	25.04	32.66	26.45	25.78	32.07	34.47	16.16	19.03	38.8	34.57	30.66	28.43
chr16	28930604	28933457	2854	9.7242	9.7156	9.73276	-0.011315	0.867327	0.957086	911.53	874.82	776.34	840.07	769.78	872.19	743.36	998.33	1089.21	742.83	839.59	691.76
chr7	98755192	98755585	394	4.30718	4.29462	4.31963	-0.0101777	0.867331	0.957086	8.01	35.23	26.45	23.29	13.54	11.22	12.93	31.14	10.06	28.97	14.6	22.11
chr16	4319178	4319911	734	7.96342	7.94114	7.98535	-0.0114137	0.867347	0.957086	266.45	253.51	170.36	301.09	245.9	237.29	368.45	275.97	135.07	236.4	261.37	243.22
chr2	101395988	101396629	642	4.99553	5.03357	4.95646	0.00991005	0.867354	0.957086	30.05	52.42	15.56	60.72	24.95	12.83	29.09	26.82	28.74	71.01	11.68	18.95
chr9	113891993	113892161	169	2.93101	2.92583	2.93617	-0.00922116	0.867366	0.957086	8.01	5.16	3.89	0.83	9.27	18.44	3.23	13.84	4.31	4.67	14.6	5.26
chr1	206814497	206815095	599	6.2329	6.21695	6.24867	-0.0109132	0.86737	0.957086	90.15	96.25	71.57	47.41	104.06	36.88	51.71	62.29	107.77	68.21	88.34	77.92
chr20	44959541	44960802	1262	9.95877	9.96754	9.94996	0.0106592	0.867371	0.957086	855.44	959.04	1166.07	1127.85	940.13	958.77	914.66	994.01	1053.29	886.73	1011.89	1073.97
chr2	190960000	190960731	732	6.4083	6.40296	6.41361	-0.010915	0.867371	0.957086	94.16	94.53	61.45	75.69	64.86	117.04	42.02	132.36	66.1	58.87	122.65	89.5
chr6	6564164	6564805	642	4.66008	4.66317	4.65698	-0.0103936	0.867375	0.957086	36.06	17.19	35.78	22.46	22.1	18.44	3.23	17.3	44.55	30.83	36.5	18.95
chr4	139030396	139031429	1034	7.01098	6.97798	7.04324	-0.0112777	0.867379	0.957086	143.24	122.89	74.68	125.59	149.68	140.29	200.38	96.03	140.82	150.44	103.67	100.03
chr9	98536702	98537217	516	5.10561	5.15671	5.05263	0.0108786	0.867396	0.957094	34.06	47.26	30.34	37.43	32.07	32.87	19.39	56.23	17.24	37.38	29.93	38.96
chr2	230007900	230008878	979	6.14545	6.16611	6.1245	0.0115126	0.867401	0.957094	75.13	97.11	58.34	62.38	70.56	67.34	58.18	72.67	87.65	61.67	67.9	70.54
chr1	75991238	75992193	956	6.02781	5.98663	6.06784	-0.0113437	0.867417	0.957105	72.12	53.28	65.34	68.2	60.58	60.93	93.73	44.99	89.09	49.52	69.36	55.8
chr19	40403290	40404692	1403	10.2571	10.264	10.2502	0.0105037	0.867426	0.957107	1391.34	1070.75	1339.54	1320.82	1090.52	1164.79	1244.32	1193.85	1344.99	1146.49	1098.77	1279.28
chr1	43902907	43903791	885	5.22503	5.19024	5.25899	-0.0105825	0.867439	0.957113	41.07	46.4	44.34	13.31	43.48	30.46	45.25	32.87	34.49	62.6	21.9	32.64
chr11	35153276	35153675	400	4.91136	4.89226	4.93021	-0.0108284	0.867452	0.957115	19.03	36.09	34.23	37.43	31.36	20.04	29.09	37.2	18.68	42.05	21.17	34.75
chr14	101890047	101890242	196	3.73894	3.7344	3.74345	0.0101245	0.867474	0.957115	20.03	23.2	8.56	9.98	9.27	8.82	25.86	11.25	7.18	15.88	13.87	6.32
chr5	111124846	111125095	250	4.10303	4.04552	4.15834	-0.0104116	0.86748	0.957115	16.03	9.45	28.78	14.97	17.82	12.02	29.09	16.44	8.62	22.43	18.98	11.58
chr3	14203157	14204069	913	6.27493	6.27903	6.27082	0.01135	0.867484	0.957115	43.07	95.39	84.01	71.53	93.37	78.56	96.96	70.07	77.6	85.96	73.74	58.96
chr4	40307573	40308552	980	8.82772	8.81739	8.83798	-0.0114449	0.86749	0.957115	556.94	488.97	408.4	369.3	406.99	476.18	446.02	413.52	553.23	446.64	493.53	392.74
chr10	101869030	101869273	244	3.49942	3.48367	3.51501	-0.00950935	0.867491	0.957115	17.03	12.89	2.33	10.81	12.83	11.22	9.7	25.09	4.31	8.41	18.98	2.11
chr9	95510599	95511644	1046	9.67322	9.68577	9.66056	0.0115901	0.867496	0.957115	740.25	672.87	1151.29	795.99	717.75	863.37	788.61	682.57	1093.52	599.87	737.38	953.94
chr1	73675103	73675258	156	3.83819	3.83971	3.83668	-0.0105788	0.867498	0.957115	23.04	8.59	14	12.48	14.97	12.83	9.7	14.71	15.81	16.82	16.06	12.63
chr3	138032508	138033789	1282	7.51346	7.50462	7.52224	-0.011281	0.867518	0.95713	166.28	163.28	215.48	232.06	174.63	137.88	106.66	172.16	186.8	199.96	294.22	143.2
chr5	14723623	14724152	530	5.89791	5.90857	5.88718	0.010421	0.867525	0.95713	52.09	56.72	66.12	32.44	109.77	43.29	96.96	21.63	50.29	79.42	39.42	67.39
chr18	23364108	23364436	329	4.37313	4.37189	4.37437	0.0105677	0.867535	0.957131	34.06	18.91	10.89	14.14	27.8	18.44	32.32	15.57	17.24	22.43	18.98	17.9
chr8	102939735	102940800	1066	7.09014	7.12189	7.05768	0.0112668	0.867552	0.957131	148.25	104.84	154.8	186.31	107.63	133.88	74.34	187.73	99.15	144.83	160.62	132.67
chrX	53547508	53548090	583	4.54383	4.53976	4.54789	-0.0104873	0.867563	0.957131	19.03	21.48	16.34	25.78	19.24	37.68	19.39	26.82	10.06	19.62	42.34	22.11
chr15	84785081	84785358	278	4.46575	4.4087	4.52064	-0.010577	0.867565	0.957131	12.02	24.92	21	24.95	22.1	22.45	38.78	25.95	5.75	18.69	21.17	27.38
chr14	54814195	54814420	226	3.91416	3.95169	3.87563	0.0100389	0.867572	0.957131	20.03	18.05	15.56	12.48	10.69	16.03	16.16	20.76	10.06	29.9	8.03	3.16
chr17	50630516	50631063	548	6.03154	6.04593	6.01701	0.0113846	0.867581	0.957131	72.12	87.65	42.01	61.55	70.56	62.53	71.1	58.83	56.04	78.49	59.87	64.23
chr6	87380666	87381076	411	4.35749	4.27571	4.43488	-0.00996203	0.867583	0.957131	19.03	31.8	10.89	19.13	24.95	10.42	48.48	20.76	4.31	24.29	8.76	23.16
chr20	36874740	36876355	1616	8.25036	8.23132	8.26915	-0.0111576	0.867585	0.957131	391.66	341.16	203.03	142.23	318.6	406.44	281.18	342.58	357.8	306.48	210.26	352.72
chr10	124259029	124259461	433	4.45464	4.42014	4.48833	-0.0106287	0.86759	0.957131	21.04	28.36	17.11	8.32	26.37	27.26	25.86	19.03	22.99	15.88	27.74	23.16
chr8	101700323	101701889	1567	7.65399	7.63763	7.67017	-0.0108413	0.867617	0.957138	171.29	182.18	224.81	182.99	193.87	239.69	103.42	219.74	81.91	256.96	207.34	352.72
chr11	2143929	2144084	156	3.74703	3.75004	3.74401	-0.0103502	0.867617	0.957138	13.02	10.31	22.56	12.48	7.13	15.23	6.46	17.3	17.24	10.28	17.52	11.58
chr1	228009869	228010787	919	5.61005	5.56809	5.65083	-0.0108059	0.867632	0.957138	33.06	47.26	35.01	34.1	53.46	81.77	67.87	57.1	53.17	38.31	29.2	55.8
chr2	241078276	241079064	789	7.31256	7.2902	7.33458	-0.0115816	0.867635	0.957138	172.29	165	163.36	163.02	150.39	125.06	213.31	147.93	143.7	146.7	188.36	128.45
chr2	152656470	152657618	1149	6.96307	6.98931	6.93634	0.0109394	0.867637	0.957138	69.12	99.68	212.37	157.2	145.4	78.56	87.26	140.15	117.83	156.98	116.81	115.82
chr4	185203199	185204505	1307	10.3804	10.3715	10.3892	-0.0102891	0.867648	0.957138	1120.89	1215.98	1544.9	1324.98	1348.54	1393.26	1447.94	1259.6	1313.37	1243.66	1418.54	1363.52
chr13	113815329	113816500	1172	6.78178	6.80913	6.7539	0.0106234	0.86765	0.957138	86.14	122.89	94.9	84.01	126.16	158.73	74.34	89.97	143.7	184.07	36.5	118.98
chr20	561563	562189	627	5.88774	5.91055	5.86457	0.0113157	0.867654	0.957138	66.11	70.47	55.23	59.89	69.14	40.08	51.71	76.99	56.04	63.54	42.34	58.96
chr20	35069315	35070744	1430	7.55476	7.53036	7.57875	-0.0111561	0.867673	0.957151	191.32	163.28	182.81	217.09	163.93	190.79	268.26	173.02	81.91	264.43	146.75	212.69
chr11	18731478	18732646	1169	6.85229	6.85672	6.84785	0.0114313	0.86768	0.957151	134.23	113.43	108.91	102.31	134.71	101.81	148.67	102.08	129.33	147.63	87.61	75.81
chr17	79097189	79097665	477	4.69664	4.67336	4.71955	0.0102962	0.867697	0.957153	24.04	27.5	26.45	34.93	24.95	15.23	61.41	27.68	7.18	20.56	13.87	27.38
chr6	32933557	32934467	911	6.92536	6.90273	6.94764	-0.0115448	0.867701	0.957153	121.2	133.2	89.46	93.99	145.4	134.68	145.44	115.06	122.14	139.22	102.94	115.82
chr2	118130839	118131441	603	5.76667	5.73299	5.79958	-0.0108581	0.867703	0.957153	31.05	40.39	87.12	59.89	60.58	40.08	67.87	70.94	51.73	62.6	35.77	45.28
chr1	16396544	16396869	326	4.67271	4.70585	4.63878	0.0105002	0.867733	0.957172	13.02	36.09	31.12	22.46	37.06	16.83	12.93	22.49	45.98	26.16	21.9	20.01
chr12	27260382	27261123	742	5.32592	5.35253	5.2988	0.0107789	0.867735	0.957172	50.08	34.37	35.01	51.57	22.81	51.31	45.25	49.31	27.3	23.36	56.22	34.75
chr22	36929846	36930840	995	5.86609	5.90021	5.83114	0.0108471	0.867742	0.957172	78.13	87.65	66.12	49.91	48.47	28.06	42.02	56.23	45.98	83.16	48.92	65.28
chr16	50693990	50694525	536	7.17746	7.1614	7.19334	-0.0111658	0.867756	0.95718	130.22	93.67	172.69	207.11	119.74	135.48	119.58	198.11	176.75	165.39	127.76	90.55
chr4	79292071	79292297	227	3.88446	3.93116	3.83619	0.0101428	0.867774	0.957182	16.03	7.73	15.56	14.97	16.39	20.84	12.93	24.22	2.87	18.69	8.03	18.95
chr11	77417949	77419500	1552	8.2194	8.24027	8.19822	0.011178	0.867775	0.957182	386.65	201.09	307.27	237.88	237.35	444.11	242.4	243.1	379.36	223.32	432.94	241.12
chr3	195065107	195065540	434	4.17315	4.1991	4.14671	0.0104763	0.867779	0.957182	23.04	12.03	19.45	32.44	12.83	10.42	19.39	18.17	14.37	18.69	14.6	21.06
chr1	154335018	154335713	696	7.11079	7.08444	7.13667	-0.0115188	0.8678	0.957194	178.3	139.21	135.35	113.95	124.02	123.45	197.15	109	109.21	142.03	132.14	154.78
chr12	76183217	76184098	882	7.51484	7.52257	7.50708	0.0114154	0.86782	0.957194	159.27	217.42	210.81	206.27	134.71	174.76	248.86	198.11	145.13	207.43	116.08	175.84
chr5	154278288	154279519	1232	7.59872	7.61815	7.57903	0.0113036	0.867829	0.957194	299.5	197.65	160.25	163.02	179.62	178.77	206.85	218.01	117.83	149.5	251.88	203.21
chrX	41265496	41266115	620	5.86113	5.90105	5.82007	0.0104036	0.867832	0.957194	56.09	64.45	31.12	57.39	119.03	30.46	25.86	52.77	48.86	96.24	48.92	66.33
chr2	25228788	25229238	451	6.47515	6.4227	6.52576	-0.0110025	0.867837	0.957194	72.12	91.95	92.57	103.97	81.97	72.15	184.22	56.23	90.53	76.62	62.06	83.18
chr5	169643793	169644173	381	5.71614	5.67813	5.75318	-0.0110541	0.867844	0.957194	54.09	40.39	52.12	64.04	54.88	41.69	84.03	70.94	28.74	47.65	53.3	38.96
chr7	152391961	152392776	816	5.60978	5.58691	5.6323	-0.0110582	0.867847	0.957194	51.09	47.26	31.89	64.88	36.35	56.92	54.94	66.61	50.29	30.83	49.65	45.28
chr9	128255306	128255767	462	6.62825	6.64381	6.61253	0.0113999	0.867854	0.957194	89.15	87.65	72.34	131.42	117.61	101.81	96.96	83.92	96.28	136.42	86.15	87.39
chr1	150836245	150837011	767	6.2697	6.29827	6.24056	0.0102851	0.867854	0.957194	75.13	57.58	73.12	52.4	58.45	155.52	90.5	98.62	17.24	77.55	51.84	117.93
chr12	62525198	62525633	436	4.51664	4.59094	4.43831	0.0101646	0.867863	0.957196	35.06	17.19	23.34	19.13	17.82	32.07	0	22.49	31.61	17.75	44.53	13.69
chr9	36999979	37000218	240	7.0255	7.0407	7.01014	0.0114539	0.867888	0.957215	126.21	132.34	96.46	157.2	144.69	133.07	142.21	160.91	84.78	157.91	113.89	113.71
chr1	2100554	2100766	213	3.65868	3.54564	3.7635	-0.0097424	0.867925	0.957241	15.03	10.31	16.34	4.16	17.82	6.41	32.32	16.44	7.18	7.48	4.38	13.69
chr10	50614440	50614834	395	5.69973	5.71931	5.67989	0.0110544	0.86793	0.957241	66.11	47.26	34.23	45.75	63.44	59.32	51.71	35.47	43.11	70.08	40.88	66.33
chr8	101632209	101632826	618	5.67193	5.64722	5.69621	-0.0112278	0.867942	0.957241	49.08	55.86	31.12	47.41	62.72	54.51	51.71	50.18	67.54	57.93	41.61	42.12
chr10	47153027	47153398	372	4.42521	4.46521	4.38408	0.0102546	0.867946	0.957241	19.03	19.77	24.89	24.12	20.67	24.05	12.93	20.76	20.12	35.51	4.38	31.59
chr2	69359476	69359724	249	3.70742	3.81146	3.5953	0.010186	0.867955	0.957241	22.04	10.31	13.22	9.98	14.26	14.43	0	15.57	10.06	11.21	24.09	11.58
chr5	73687410	73687721	312	6.23249	6.26732	6.19678	0.0101783	0.867957	0.957241	75.13	67.03	102.68	95.65	39.91	81.77	67.87	83.92	11.5	55.13	70.09	151.62
chr2	133590429	133590822	394	4.31018	4.26876	4.35045	-0.0100516	0.867961	0.957241	24.04	18.91	5.45	29.94	9.27	28.06	29.09	19.9	11.5	10.28	28.47	23.16
chr3	119506278	119506536	259	3.996	4.01562	3.97611	0.0103306	0.868002	0.957268	9.02	16.33	13.22	20.79	25.66	12.02	19.39	25.09	11.5	9.34	17.52	11.58
chr6	16470923	16472507	1585	9.50623	9.49799	9.51442	-0.011191	0.868007	0.957268	833.4	751.07	590.42	741.92	743.41	678.19	672.26	859.05	846.36	619.5	747.6	643.33
chr1	233112788	233113945	1158	7.42432	7.44899	7.39922	0.0107868	0.868021	0.957268	138.23	169.29	157.14	162.19	174.63	246.91	116.35	97.76	311.82	113.06	247.5	126.35
chr2	99480226	99480687	462	4.62787	4.64729	4.60819	0.0105649	0.868027	0.957268	19.03	20.62	26.45	21.63	37.78	24.85	22.62	24.22	27.3	40.18	10.95	21.06
chr2	174569216	174569817	602	4.72195	4.68117	4.76161	-0.0106526	0.86803	0.957268	26.04	45.55	14.78	18.3	22.81	26.45	32.32	22.49	37.36	26.16	23.36	21.06
chr6	158717170	158718049	880	8.88914	8.87679	8.90139	-0.0115256	0.868032	0.957268	574.97	442.57	336.05	420.03	521.03	525.88	510.66	447.26	475.63	411.13	597.93	426.43
chr6	14542402	14543381	980	6.31129	6.27265	6.34891	-0.0108378	0.868035	0.957268	81.14	73.04	73.12	75.69	98.36	62.53	132.51	101.22	41.67	84.09	37.96	91.6
chr19	6568617	6568824	208	3.7697	3.69773	3.83826	-0.0101251	0.868049	0.95727	10.02	12.03	16.34	19.96	4.28	15.23	25.86	19.03	7.18	11.21	10.95	11.58
chr6	116165519	116166148	630	5.31154	5.3221	5.30089	0.010419	0.868051	0.95727	24.04	36.95	52.9	71.53	31.36	23.25	64.64	50.18	17.24	42.05	35.04	27.38
chr13	51330479	51332050	1572	8.27473	8.2911	8.25817	0.0113686	0.868064	0.957276	236.4	274.99	328.27	364.31	388.45	286.99	326.43	461.97	179.62	306.48	261.37	301.13
chr19	16175806	16176661	856	6.6886	6.67249	6.70453	-0.0113944	0.868084	0.95729	102.17	93.67	115.13	122.27	89.81	88.98	103.42	66.61	117.83	129.88	124.84	83.18
chr4	94567714	94568384	671	5.41014	5.40779	5.41249	-0.0104606	0.868094	0.957294	48.08	53.28	28	29.94	51.32	44.09	12.93	59.69	51.73	23.36	75.2	32.64
chr6	36873717	36873892	176	5.63485	5.63151	5.63819	-0.0109652	0.868107	0.9573	73.12	55.86	38.89	35.77	38.49	55.31	25.86	55.37	68.97	59.8	37.23	51.59
chr16	317099	317626	528	4.85132	4.84438	4.85823	-0.0106877	0.868115	0.957301	22.04	28.36	36.56	21.63	34.93	28.86	22.62	48.45	12.93	26.16	27.01	36.85
chr3	130780239	130780470	232	3.96004	3.93043	3.98906	-0.0102225	0.868123	0.957301	23.04	21.48	13.22	6.65	7.84	19.24	19.39	12.98	11.5	23.36	17.52	10.53
chr1	44417242	44417727	486	4.5736	4.55705	4.58997	-0.0107254	0.868136	0.957301	24.04	11.17	21	25.78	32.79	26.45	22.62	32.87	20.12	26.16	24.82	17.9
chr1	32249752	32251766	2015	10.6369	10.6433	10.6306	0.0103174	0.868146	0.957301	1537.59	1509.02	1734.71	1443.92	1749.83	1620.93	1645.09	1289.88	1661.12	1585.65	1562.36	1767.83
chr17	75632605	75634430	1826	8.61649	8.60089	8.63193	-0.0115001	0.868154	0.957301	348.59	409.05	359.39	383.44	499.64	329.48	358.75	310.57	627.95	382.16	343.87	356.94
chr6	158535922	158537630	1709	7.34721	7.36997	7.32408	0.0114425	0.868155	0.957301	146.25	189.92	145.47	179.66	178.9	152.31	96.96	192.05	232.79	162.58	140.17	136.88
chr12	109433831	109434017	187	4.14064	4.07413	4.20421	-0.0105209	0.868162	0.957301	9.02	18.05	19.45	13.31	16.39	24.85	25.86	19.03	21.55	10.28	13.87	20.01
chr6	2737966	2738266	301	4.05174	4.0707	4.03252	0.010533	0.868171	0.957301	9.02	19.77	23.34	14.14	18.53	16.03	16.16	13.84	15.81	25.23	12.41	14.74
chr4	59537000	59537939	940	5.11842	5.09658	5.13993	-0.0099202	0.868178	0.957301	22.04	12.89	50.56	51.57	18.53	49.7	19.39	82.19	30.18	27.1	37.96	14.74
chr9	121599232	121599869	638	5.12091	5.09196	5.1493	-0.010566	0.86818	0.957301	37.06	52.42	30.34	22.46	33.5	28.86	42.02	52.77	17.24	37.38	18.25	45.28
chr2	224778341	224778966	626	5.66968	5.64314	5.69573	-0.0111634	0.86821	0.957313	58.1	53.28	42.01	39.92	52.03	54.51	51.71	40.66	79.03	33.64	53.3	52.65
chr3	97793460	97793891	432	4.81823	4.85673	4.77869	0.0106826	0.868218	0.957313	44.07	30.94	17.11	15.8	30.65	35.27	19.39	19.9	33.05	30.83	29.93	31.59
chr11	65370956	65371448	493	5.0552	5.06279	5.04757	0.0107412	0.868232	0.957313	23.04	50.7	35.01	23.29	35.64	32.87	35.55	37.2	53.17	22.43	24.82	25.27
chr20	16821506	16821791	286	4.18674	4.24304	4.12815	0.0103722	0.868236	0.957313	24.04	24.06	7.78	19.96	18.53	19.24	12.93	12.11	10.06	27.1	24.82	17.9
chr4	55907587	55907747	161	3.46542	3.53427	3.39311	0.00992205	0.868238	0.957313	13.02	11.17	8.56	11.64	4.28	20.84	6.46	15.57	10.06	4.67	16.79	9.48
chr11	85697835	85698028	194	3.91871	3.8897	3.94715	-0.0104353	0.868239	0.957313	8.01	11.17	22.56	14.14	17.82	15.23	12.93	19.9	17.24	19.62	10.22	12.63
chr3	37053773	37054143	371	4.80011	4.77718	4.82268	-0.010709	0.86824	0.957313	38.06	30.08	21	37.43	17.11	20.84	25.86	28.55	38.8	17.75	24.09	34.75
chr9	105425951	105426349	399	4.9237	4.88609	4.96035	-0.01084	0.868262	0.957323	44.07	24.06	16.34	23.29	32.79	36.88	38.78	30.28	35.92	27.1	26.28	28.43
chr22	22593724	22594867	1144	6.42303	6.44777	6.39785	0.0107337	0.868296	0.957323	78.13	95.39	80.12	93.99	91.95	84.17	58.18	106.41	146.57	98.11	31.39	65.28
chr19	6710508	6711203	696	5.39658	5.35401	5.43793	-0.0108124	0.868296	0.957323	36.06	52.42	42.01	46.58	49.89	18.44	64.64	51.04	33.05	45.78	35.04	30.53
chr1	192506703	192507376	674	6.10318	6.12563	6.08038	0.0110619	0.868297	0.957323	88.15	58.44	52.12	69.87	54.17	96.2	77.57	75.26	38.8	64.47	91.99	57.91
chr11	86799770	86801069	1300	6.90687	6.93649	6.87664	0.011374	0.868298	0.957323	110.19	129.76	101.9	107.3	125.45	160.33	58.18	120.25	156.63	109.32	134.33	126.35
chr3	14175646	14175994	349	7.16415	7.17933	7.14882	0.011507	0.868298	0.957323	162.27	130.62	139.24	156.37	124.02	157.12	135.74	119.38	175.31	117.73	183.25	120.03
chr11	74958041	74958271	231	4.22517	4.22064	4.22969	-0.010049	0.868299	0.957323	34.06	16.33	8.56	14.97	23.52	14.43	9.7	12.11	24.43	19.62	37.23	9.48
chr7	86938936	86939725	790	5.75607	5.79064	5.72065	0.0112015	0.868323	0.957332	71.12	64.45	42.78	49.91	47.75	56.12	35.55	54.5	70.41	52.33	65.71	37.9
chr2	70132258	70133203	946	9.29671	9.30797	9.28535	0.011471	0.868326	0.957332	622.05	596.39	711	694.51	489.67	689.42	584.99	628.07	843.49	466.26	629.33	591.74
chr7	32427547	32428412	866	5.68996	5.64029	5.73799	-0.0108731	0.868335	0.957332	29.05	63.59	65.34	44.08	56.31	40.88	87.26	45.85	35.92	50.46	36.5	64.23
chr6	3273782	3274393	612	4.963	4.9887	4.93683	0.0108535	0.868336	0.957332	30.05	51.56	30.34	26.62	27.08	24.85	32.32	27.68	20.12	43.92	29.2	30.53
chr14	100312654	100313082	429	5.23346	5.20697	5.25947	-0.0106228	0.86838	0.957369	29.05	16.33	34.23	42.42	49.89	49.7	38.78	21.63	40.23	36.44	56.95	35.8
chr8	27349870	27350652	783	7.02965	7.02191	7.03735	-0.0110864	0.868383	0.957369	175.29	106.56	115.91	165.52	115.47	101.01	74.34	111.6	146.57	163.52	194.2	97.92
chr11	103624558	103624987	430	4.46217	4.50658	4.41635	0.0101337	0.868391	0.957369	11.02	32.66	31.12	25.78	14.97	20.84	16.16	37.2	8.62	21.49	10.95	33.69
chr14	77409065	77409510	446	4.70089	4.61149	4.78508	-0.010389	0.868405	0.957371	23.04	30.08	17.11	22.46	29.94	24.05	58.18	25.95	27.3	25.23	8.76	20.01
chr2	130964633	130964844	212	3.9044	3.91459	3.89415	0.0104292	0.868407	0.957371	9.02	22.34	19.45	8.32	18.53	12.83	16.16	15.57	17.24	13.08	12.41	14.74
chr18	26405133	26405950	818	6.682	6.68296	6.68103	0.011038	0.868419	0.957376	126.21	90.23	89.46	89.83	132.57	88.18	184.22	96.03	54.6	110.26	90.53	80.02
chr14	102372964	102373618	655	6.76396	6.75342	6.77442	-0.0109136	0.868425	0.957376	163.27	125.47	60.68	84.84	104.06	109.02	64.64	112.46	126.45	72.88	154.05	126.35
chr19	1335753	1336633	881	6.87808	6.84294	6.91239	-0.0102741	0.868433	0.957377	111.19	125.47	78.57	102.31	132.57	138.68	193.92	147.93	17.24	152.3	74.47	136.88
chr14	69441867	69442635	769	7.9425	7.96133	7.92343	0.0114837	0.868449	0.957386	253.43	213.12	276.15	264.5	250.89	237.29	216.54	270.78	175.31	180.34	331.45	282.18
chr2	206781434	206782002	569	4.96359	4.97875	4.94826	0.0106125	0.868458	0.957388	33.06	30.08	10.89	41.59	33.5	40.08	38.78	28.55	31.61	30.83	36.5	18.95
chr14	24712487	24713769	1283	6.35737	6.33961	6.37491	-0.0108804	0.868473	0.957389	71.12	48.12	87.9	107.3	58.45	113.03	84.03	121.98	47.42	84.09	91.99	68.44
chr12	53551608	53552921	1314	5.33977	5.38412	5.29401	0.00973497	0.868494	0.957389	110.19	55	21.78	12.48	14.26	36.88	25.86	32.87	66.1	21.49	43.8	45.28
chr19	38952636	38952904	269	5.37598	5.40976	5.34139	0.0107387	0.868503	0.957389	43.07	58.44	22.56	38.26	53.46	39.28	35.55	49.31	21.55	60.73	35.04	41.06
chr17	1385033	1386538	1506	6.01853	6.00477	6.03216	-0.0110811	0.868504	0.957389	67.11	48.98	58.34	95.65	47.04	68.14	58.18	85.65	68.97	79.42	56.22	44.22
chr16	89737369	89738338	970	6.64651	6.63836	6.65461	-0.011075	0.868508	0.957389	94.16	79.06	73.12	112.29	81.97	157.12	71.1	96.89	83.34	129.88	137.98	85.29
chr17	51093697	51094144	448	4.87068	4.87246	4.86891	-0.0109842	0.868513	0.957389	22.04	27.5	24.11	39.92	28.51	33.67	19.39	38.06	25.87	35.51	27.01	29.48
chr4	102299385	102300248	864	6.43209	6.4057	6.458	-0.0114893	0.86852	0.957389	97.16	74.76	103.46	81.51	81.25	70.54	109.89	89.97	83.34	89.7	76.66	77.92
chr7	157177549	157178347	799	5.27355	5.31341	5.23255	0.0100936	0.868527	0.957389	23.04	53.28	63.79	35.77	37.06	25.65	32.32	49.31	4.31	49.52	34.31	55.8
chr4	75714840	75716267	1428	6.47965	6.4777	6.48159	0.0111514	0.868529	0.957389	65.11	85.94	87.12	69.04	129.72	97.8	135.74	97.76	79.03	78.49	59.87	85.29
chr11	5600152	5600864	713	6.86797	6.86501	6.87093	-0.0113871	0.868536	0.957389	127.21	134.06	111.24	94.82	138.28	93.79	80.8	105.54	120.7	129.88	164.27	101.08
chr12	100671908	100672472	565	5.61792	5.61628	5.61956	0.010732	0.86855	0.957389	46.08	59.3	46.67	27.45	49.89	64.93	87.26	59.69	24.43	45.78	43.07	34.75
chr15	52543056	52543996	941	5.78062	5.8062	5.75457	0.0110534	0.868552	0.957389	57.1	62.73	47.45	61.55	62.01	44.89	38.78	35.47	86.22	46.72	69.36	47.38
chr12	14774911	14775260	350	7.61773	7.6345	7.60076	0.0114533	0.868558	0.957389	197.33	184.76	192.92	209.6	144.69	262.94	158.37	180.81	273.02	201.83	183.25	167.41
chr14	51596291	51596916	626	5.13069	5.1894	5.06949	0.00956642	0.868562	0.957389	47.08	30.94	10.89	75.69	20.67	33.67	16.16	51.91	10.06	21.49	83.96	17.9
chr22	39282920	39283911	992	6.05685	6.06836	6.04526	0.0111511	0.868572	0.957389	64.11	73.04	68.45	70.7	86.24	40.08	64.64	68.34	93.4	56.06	47.45	66.33
chr16	2672701	2674003	1303	10.4866	10.4972	10.4758	0.011337	0.868573	0.957389	1171.97	1350.9	1810.94	1496.32	1289.38	1552.79	1350.98	1212.88	1309.06	1340.84	1444.82	1885.76
chr1	211571789	211572352	564	5.41669	5.38534	5.44738	-0.010749	0.868584	0.957394	41.07	41.25	53.67	60.72	29.22	24.85	54.94	53.64	38.8	22.43	46.72	45.28
chrX	109548376	109548965	590	4.97823	4.96558	4.99077	-0.0101204	0.868596	0.957399	25.04	37.81	9.33	32.44	36.35	46.5	19.39	23.36	22.99	23.36	70.09	31.59
chr9	128901964	128903216	1253	9.05411	9.0368	9.07121	-0.0114758	0.868604	0.9574	571.96	531.08	396.73	385.1	630.79	635.71	681.95	369.4	583.4	530.73	598.66	463.28
chr9	37503747	37504121	375	4.72587	4.70646	4.74503	-0.0107696	0.868611	0.957401	29.05	18.91	21	18.3	34.93	34.47	29.09	32.87	20.12	25.23	33.58	20.01
chr2	112985145	112985486	342	3.96556	3.93118	3.99915	-0.00994049	0.868625	0.957408	19.03	9.45	11.67	11.64	15.68	24.05	19.39	4.33	7.18	13.08	27.74	24.22
chr7	5532734	5533340	607	9.77114	9.75966	9.78253	-0.0112599	0.868636	0.957408	832.4	779.43	1176.96	832.58	831.08	748.74	953.44	746.59	929.71	777.41	969.54	907.61
chr11	11620516	11622604	2089	9.49993	9.51715	9.4825	0.011351	0.868641	0.957408	542.91	785.45	728.11	885.81	816.82	637.31	575.3	872.89	546.04	1118.46	459.22	720.19
chr17	1342154	1343302	1149	7.68919	7.7115	7.66652	0.0111983	0.868655	0.957408	178.3	202.81	294.82	243.7	137.56	200.41	161.6	276.83	139.38	191.55	183.25	266.39
chr15	78056244	78057256	1013	7.36271	7.37249	7.35286	0.0114614	0.868661	0.957408	159.27	159.84	163.36	143.06	186.74	181.97	177.76	140.15	208.36	130.81	203.69	120.03
chr22	47043821	47044145	325	4.7112	4.69536	4.72687	-0.010866	0.868664	0.957408	34.06	24.92	17.89	27.45	27.08	24.05	25.86	17.3	25.87	36.44	29.2	24.22
chr11	69238567	69239885	1319	7.045	7.07626	7.01305	0.0104724	0.868668	0.957408	92.16	142.65	193.7	153.04	111.9	116.24	90.5	213.68	40.23	136.42	91.99	202.16
chr1	204714324	204715721	1398	7.53974	7.56329	7.5158	0.010745	0.868677	0.95741	199.34	230.31	146.24	242.87	158.95	157.12	200.38	307.98	64.66	195.29	132.87	196.89
chr5	123089175	123090986	1812	7.14552	7.13541	7.15556	-0.0114633	0.868693	0.95742	113.19	158.98	139.24	121.44	163.22	147.5	126.05	137.55	163.81	139.22	144.56	144.25
chr12	47791248	47791605	358	4.3575	4.34344	4.37143	-0.010337	0.868709	0.95743	17.03	35.23	18.67	17.47	8.55	24.85	16.16	19.03	18.68	34.57	16.79	18.95
chrX	14528708	14529154	447	5.17917	5.19214	5.16608	0.0111993	0.86873	0.957434	32.05	44.69	36.56	33.27	33.5	39.28	35.55	37.2	37.36	30.83	29.2	45.28
chr3	61903935	61904775	841	5.84415	5.81121	5.87635	-0.0107688	0.868738	0.957434	47.08	42.11	69.23	60.72	32.79	84.97	80.8	52.77	37.36	84.09	51.11	46.33
chr12	120251982	120252340	359	5.75361	5.72171	5.78481	-0.0100717	0.86874	0.957434	57.1	30.94	20.23	39.92	69.85	98.6	64.64	32.87	33.05	36.44	115.35	48.43
chr10	132371732	132372115	384	4.54187	4.47236	4.60818	-0.0102781	0.868749	0.957434	18.03	35.23	9.33	18.3	24.23	28.06	38.78	12.11	34.49	19.62	16.06	25.27
chr10	121516509	121516717	209	3.6082	3.6334	3.58255	0.0096874	0.868754	0.957434	5.01	7.73	21	4.99	15.68	20.04	16.16	10.38	4.31	5.61	17.52	17.9
chr2	234951418	234952553	1136	5.7397	5.74335	5.73604	-0.0110088	0.868756	0.957434	59.1	75.62	54.45	45.75	39.2	47.3	25.86	61.42	68.97	46.72	71.55	45.28
chr1	206803102	206803839	738	9.15022	9.16415	9.13616	0.0114472	0.868774	0.957442	623.05	625.61	617.65	574.74	598.72	402.43	617.31	645.37	356.36	762.46	434.4	560.15
chr14	92316077	92316602	526	4.57139	4.64094	4.49832	0.0104396	0.868777	0.957442	32.05	20.62	28	14.14	22.81	32.07	6.46	36.33	12.93	32.7	21.9	25.27
chr6	154257835	154259129	1295	9.04505	9.03038	9.05957	-0.0114648	0.868791	0.957442	446.75	525.92	490.85	411.72	601.57	660.56	584.99	427.36	623.64	417.67	568.73	579.1
chr17	38943556	38944390	835	6.71897	6.73995	6.69768	0.0111061	0.868802	0.957442	127.21	116.87	73.12	79.85	130.44	113.83	77.57	91.7	168.12	76.62	99.29	109.5
chr2	200483684	200484154	471	5.82783	5.80911	5.84632	-0.0110853	0.868802	0.957442	45.08	41.25	55.23	72.36	65.57	56.92	48.48	48.45	70.41	82.23	40.88	54.75
chr20	62475221	62476808	1588	6.28669	6.30322	6.26997	0.0113039	0.868806	0.957442	65.11	85.94	90.24	67.37	96.22	68.94	84.03	82.19	43.11	83.16	81.04	89.5
chr8	81253936	81254279	344	4.61911	4.67075	4.56555	0.0108043	0.868821	0.957442	32.05	21.48	20.23	35.77	19.24	24.05	16.16	27.68	18.68	30.83	25.55	23.16
chr9	76708187	76708644	458	5.24564	5.29271	5.19699	0.0101597	0.868828	0.957442	38.06	40.39	58.34	38.26	32.07	28.06	19.39	49.31	8.62	43.92	24.09	74.76
chr16	8885068	8886554	1487	7.65833	7.64624	7.67031	-0.0113981	0.86883	0.957442	178.3	217.42	163.36	234.55	203.14	205.22	200.38	211.09	237.1	196.22	203.69	173.73
chr3	134294249	134295338	1090	8.62009	8.60405	8.63595	-0.0114708	0.868845	0.957442	464.78	400.46	360.17	355.99	400.57	352.72	513.89	329.61	261.53	430.75	437.32	413.79
chr17	32863030	32863231	202	4.0066	3.98498	4.0279	-0.0103461	0.868852	0.957442	10.02	25.78	22.56	15.8	12.83	8.02	16.16	14.71	12.93	19.62	19.71	14.74
chr22	25398216	25399082	867	8.53214	8.54688	8.51724	0.0112496	0.868855	0.957442	293.49	497.56	333.72	225.4	559.52	334.29	400.77	418.71	438.27	287.79	309.55	343.25
chr19	17703756	17704356	601	6.43261	6.40375	6.46091	-0.0111248	0.868856	0.957442	68.11	97.11	69.23	98.15	97.65	77.76	116.35	86.51	51.73	94.37	60.6	118.98
chr1	244952586	244953676	1091	6.95444	6.97713	6.9314	0.0106532	0.868869	0.957442	94.16	88.51	130.69	111.45	102.64	228.47	129.28	167.83	76.16	142.96	61.33	154.78
chr20	62248913	62249400	488	4.37392	4.43186	4.31355	0.00980198	0.86887	0.957442	14.02	18.05	34.23	38.26	12.12	12.83	0	22.49	38.8	14.02	12.41	31.59
chr20	3053743	3054510	768	5.88682	5.89223	5.88139	-0.01106	0.868883	0.957449	70.12	83.36	51.34	39.92	49.89	61.73	25.86	58.83	67.54	70.08	67.17	64.23
chr3	124625161	124625384	224	4.17665	4.20778	4.14482	0.0101903	0.868893	0.957452	13.02	20.62	14	14.14	17.82	31.26	19.39	12.98	18.68	13.08	33.58	8.42
chr3	13451322	13453037	1716	9.88862	9.89365	9.88358	0.0100474	0.868931	0.957484	1055.78	976.22	928.03	911.6	964.36	871.39	988.99	929.13	1038.92	953.07	789.94	967.62
chr22	35051847	35052221	375	5.55968	5.54669	5.57255	-0.0102762	0.86894	0.957484	51.09	73.9	35.01	52.4	52.03	16.03	32.32	48.45	21.55	65.41	78.85	38.96
chr12	71780274	71780790	517	5.26959	5.27287	5.2663	-0.0110593	0.868947	0.957484	45.08	29.22	30.34	38.26	44.19	44.89	22.62	51.04	38.8	36.44	33.58	48.43
chr11	108973494	108973729	236	3.61999	3.66329	3.57535	0.00980581	0.868951	0.957484	17.03	4.3	14	16.64	19.24	4.81	9.7	11.25	11.5	23.36	7.3	8.42
chr4	172054958	172055377	420	5.00005	5.01406	4.98591	0.0108865	0.868966	0.957493	31.05	30.94	36.56	32.44	29.22	33.67	42.02	40.66	12.93	23.36	34.31	36.85
chr19	14361652	14362226	575	7.01528	6.99282	7.03739	-0.0114326	0.868982	0.957493	138.23	119.45	97.24	136.41	132.57	140.29	171.3	133.23	112.08	101.85	159.16	110.56
chr19	4114790	4116272	1483	9.25831	9.24998	9.26658	-0.0106341	0.868983	0.957493	570.96	567.17	642.54	731.11	547.4	594.02	610.85	660.94	669.62	610.15	603.77	540.14
chr1	228214045	228214221	177	5.12257	5.13204	5.11305	0.011027	0.868987	0.957493	35.06	41.25	32.67	33.27	44.9	23.25	35.55	35.47	41.67	36.44	24.82	33.69
chr3	42051301	42052844	1544	7.7377	7.72088	7.75434	-0.01112	0.869015	0.95751	230.39	184.76	237.26	315.23	154.67	143.49	203.62	205.9	252.9	221.45	281.08	130.56
chr6	154276377	154278042	1666	7.47427	7.49177	7.45655	0.0112157	0.869017	0.95751	203.34	179.6	130.69	128.92	163.22	274.16	158.37	143.61	232.79	142.96	180.33	195.84
chr16	50315184	50315460	277	4.31597	4.25629	4.37327	-0.0103157	0.869043	0.957526	14.02	26.64	14.78	19.13	25.66	14.43	25.86	14.71	38.8	14.02	20.44	10.53
chr20	24795489	24795780	292	4.05224	4.11677	3.98469	0.00987682	0.869047	0.957526	11.02	20.62	25.67	27.45	12.12	7.21	9.7	15.57	2.87	20.56	26.28	20.01
chr8	123547733	123548091	359	4.94107	4.93407	4.94804	-0.0108797	0.869053	0.957526	27.05	32.66	31.89	39.09	20.67	32.07	22.62	40.66	30.18	35.51	20.44	35.8
chr17	39916541	39916758	218	4.99085	5.01976	4.96135	0.0106705	0.869067	0.957526	26.04	35.23	19.45	46.58	25.66	41.69	29.09	30.28	20.12	40.18	24.09	43.17
chr12	95198488	95199619	1132	6.79849	6.82779	6.76858	0.0100395	0.869068	0.957526	123.21	104.84	112.8	64.88	44.19	231.68	138.98	201.57	76.16	56.06	44.53	136.88
chr9_KI270718v1_random	37309	38054	746	5.62879	5.65955	5.59736	0.0106041	0.869074	0.957526	45.08	79.92	52.9	43.25	48.47	33.67	45.25	32.87	22.99	80.36	51.11	57.91
chr2	136000490	136000970	481	6.16756	6.14543	6.18936	-0.0108547	0.869094	0.957531	97.16	64.45	70.79	64.04	57.73	70.54	58.18	54.5	143.7	65.41	61.33	54.75
chr7	44958753	44960648	1896	8.67525	8.66107	8.68929	-0.0113678	0.8691	0.957531	410.69	355.77	289.38	548.96	360.66	463.35	423.39	406.6	311.82	305.54	574.57	454.86
chr16	24253020	24253602	583	6.03445	5.99793	6.07007	-0.0111395	0.869102	0.957531	64.11	61.01	45.12	84.84	69.85	58.52	100.19	64.88	45.98	80.36	56.95	54.75
chr3	40681332	40682216	885	5.88089	5.85401	5.90728	-0.0103956	0.869108	0.957531	47.08	46.4	102.68	83.18	29.22	38.48	71.1	50.18	31.61	63.54	94.18	49.49
chr4	27635790	27636844	1055	6.0615	6.04004	6.08265	-0.0105387	0.869132	0.95755	54.09	60.15	94.9	39.92	46.33	99.4	42.02	69.21	129.33	49.52	64.98	51.59
chr13	30654180	30654808	629	5.53511	5.54411	5.52605	-0.0111487	0.869147	0.957557	51.09	39.53	46.67	48.24	46.33	48.1	25.86	44.99	53.17	42.05	69.36	41.06
chr3	184323076	184323414	339	4.67065	4.63851	4.7021	-0.0104821	0.869153	0.957557	18.03	22.34	18.67	29.11	35.64	25.65	32.32	23.36	10.06	43.92	23.36	23.16
chr11	33893479	33894606	1128	9.67865	9.68815	9.66907	0.0107807	0.869171	0.95757	864.45	898.88	898.47	667.06	875.27	745.53	795.07	898.85	722.79	728.82	848.35	890.76
chr4	87144155	87144653	499	4.87794	4.83389	4.92068	-0.0104061	0.869184	0.957571	44.07	28.36	28.78	11.64	21.38	36.88	38.78	17.3	44.55	32.7	26.28	22.11
chr12	48817973	48819150	1178	8.67185	8.65358	8.68989	-0.0114308	0.869186	0.957571	332.56	351.47	373.39	499.88	357.09	501.83	526.82	359.89	456.95	385.9	391.32	356.94
chr14	100166196	100167376	1181	7.04285	7.0232	7.06223	-0.0111464	0.869197	0.957573	124.21	94.53	90.24	119.77	194.58	157.12	122.82	135.82	188.24	129.88	112.43	112.66
chr1	43769391	43769971	581	5.41095	5.41256	5.40935	-0.0106076	0.869205	0.957573	43.07	36.95	62.23	51.57	32.07	29.66	22.62	65.75	21.55	40.18	53.3	51.59
chr9	111985048	111985808	761	8.12219	8.09942	8.1446	-0.0112961	0.869212	0.957573	232.39	298.19	377.28	185.48	315.75	236.49	387.84	281.16	245.72	289.66	193.47	300.08
chr10	61904768	61905032	265	7.38314	7.36805	7.39808	-0.0114244	0.869216	0.957573	164.28	144.37	174.25	194.63	146.12	167.54	180.99	222.33	145.13	121.47	152.59	189.52
chr1	84853651	84855049	1399	8.02702	8.03972	8.01421	0.011395	0.869237	0.957581	213.36	263.82	319.72	237.05	297.22	247.71	303.81	275.97	145.13	295.27	282.54	248.49
chr17	77404639	77406278	1640	9.03906	9.05137	9.02664	0.0106445	0.869242	0.957581	500.84	488.97	505.63	517.35	622.24	548.33	452.48	554.53	515.87	492.42	600.12	513.82
chr1	26780152	26780977	826	5.49344	5.4932	5.49368	0.010946	0.869245	0.957581	40.07	49.84	26.45	50.74	47.04	56.12	61.41	27.68	47.42	51.39	44.53	37.9
chr6	157592540	157593257	718	5.1515	5.10663	5.19502	-0.00951092	0.869266	0.957595	14.02	21.48	105.79	30.77	11.4	23.25	38.78	18.17	28.74	31.77	23.36	78.97
chr11	22634808	22636063	1256	5.8473	5.83716	5.85737	0.0109956	0.869272	0.957595	41.07	56.72	45.9	55.73	82.68	60.93	87.26	55.37	70.41	41.11	45.26	48.43
chr12	102095753	102096012	260	4.7998	4.79998	4.79962	0.0108109	0.869282	0.957598	37.06	30.94	17.89	19.96	35.64	25.65	38.78	25.09	24.43	23.36	27.01	28.43
chr11	64844156	64845144	989	9.01624	9.00074	9.03156	-0.0112993	0.869322	0.957602	482.81	515.61	512.63	545.63	549.54	467.36	591.46	442.94	706.98	502.7	424.17	471.7
chr5	134851468	134851827	360	4.67351	4.71884	4.6267	0.0108464	0.869326	0.957602	32.05	18.91	25.67	28.28	24.23	28.86	12.93	23.36	31.61	19.62	27.01	33.69
chr3	119034195	119035286	1092	8.76292	8.74862	8.77708	-0.0114198	0.869333	0.957602	390.66	360.07	444.18	493.23	504.63	388	507.42	444.67	296.01	470.93	389.86	523.3
chr10	114437777	114437970	194	3.51918	3.53737	3.50076	-0.00983735	0.869335	0.957602	17.03	16.33	6.22	11.64	6.41	12.02	6.46	17.3	4.31	13.08	20.44	6.32
chr15	101980600	101980976	377	4.35917	4.27646	4.4374	-0.00765622	0.869336	0.957602	19.03	36.95	0	31.61	20.67	8.02	45.25	5.19	2.87	39.24	15.33	22.11
chr10	89079043	89079244	202	3.7531	3.77271	3.73322	0.00998586	0.869336	0.957602	16.03	17.19	8.56	4.16	12.83	23.25	19.39	14.71	8.62	9.34	18.25	9.48
chr12	68639492	68639709	218	4.77751	4.81199	4.74218	0.0108018	0.869337	0.957602	28.05	23.2	29.56	39.09	21.38	27.26	25.86	38.06	20.12	23.36	32.12	21.06
chr13	112842453	112843288	836	5.58802	5.58077	5.59523	-0.0107928	0.869343	0.957602	47.08	58.44	38.12	44.91	57.73	40.88	42.02	55.37	20.12	73.82	57.68	41.06
chr8	69644000	69644294	295	4.51871	4.48987	4.54699	-0.0104534	0.869354	0.957606	42.07	23.2	22.56	13.31	19.24	14.43	25.86	23.36	22.99	24.29	15.33	28.43
chr8	101858184	101858556	373	4.23584	4.27453	4.19608	0.00972917	0.869399	0.957646	29.05	16.33	5.45	12.48	13.54	39.28	19.39	13.84	21.55	6.54	32.85	15.79
chr20	48460676	48461018	343	4.93272	4.99385	4.86889	0.0098138	0.869406	0.957646	31.05	26.64	38.89	49.07	27.08	18.44	6.46	51.04	5.75	57.93	20.44	33.69
chr20	48682670	48683058	389	5.22325	5.24148	5.2048	0.0105153	0.869411	0.957646	39.07	53.28	31.12	17.47	42.77	43.29	32.32	25.95	61.79	33.64	23.36	44.22
chr12	73452747	73453394	648	5.43611	5.38956	5.48121	-0.00954448	0.869418	0.957646	19.03	33.51	25.67	33.27	40.63	99.4	35.55	38.06	127.89	24.29	11.68	30.53
chr3	191300464	191301411	948	8.71657	8.72898	8.70406	0.0113667	0.86943	0.957651	424.71	453.74	544.53	405.06	325.02	392.81	413.7	400.55	337.68	502.7	402.27	445.38
chr15	90824091	90824407	317	4.63254	4.66235	4.6021	0.0099983	0.869447	0.957662	14.02	18.91	34.23	14.14	18.53	52.11	25.86	40.66	17.24	32.7	12.41	16.85
chr10	74799831	74800175	345	5.05544	5.10837	5.0005	0.0102668	0.86946	0.957668	30.05	37.81	57.56	23.29	34.21	24.05	9.7	25.95	24.43	66.34	27.74	37.9
chr6	13694405	13696034	1630	6.79472	6.78353	6.80582	-0.010867	0.869474	0.95767	150.25	103.12	73.12	135.58	82.68	116.24	77.57	161.78	122.14	68.21	148.94	92.66
chr17	76511761	76511942	182	5.17461	5.21813	5.12973	0.0101446	0.869485	0.95767	40.07	44.69	38.89	24.95	24.23	50.5	25.86	30.28	38.8	26.16	77.39	11.58
chr3	129460747	129462029	1283	6.42421	6.41018	6.4381	-0.0109441	0.869495	0.95767	129.22	84.22	61.45	84.84	78.4	72.15	84.03	57.1	80.47	81.29	139.44	77.92
chr9	85114566	85115179	614	5.1435	5.19896	5.08584	0.0103841	0.869496	0.95767	25.04	28.36	42.78	59.89	37.06	27.26	6.46	50.18	43.11	37.38	44.53	22.11
chr5	68273762	68275683	1922	8.59157	8.57726	8.60575	-0.0112294	0.869497	0.95767	421.71	383.27	505.63	356.82	290.81	333.49	384.61	404.87	209.8	403.65	579.68	354.83
chr1	11031028	11032475	1448	6.28965	6.29456	6.28473	0.0111626	0.869534	0.957702	51.09	110	64.57	69.04	84.11	92.19	96.96	62.29	84.78	78.49	81.04	64.23
chr16	57549820	57550261	442	4.98813	5.00937	4.96658	0.0107472	0.869567	0.957725	27.05	23.2	44.34	48.24	26.37	24.05	32.32	30.28	31.61	35.51	35.77	22.11
chr3	134029362	134030342	981	5.95215	5.9333	5.97076	-0.0109126	0.869583	0.957725	69.12	79.92	62.23	47.41	72.7	35.27	54.94	55.37	68.97	67.28	42.34	87.39
chr6	45054648	45054932	285	3.68453	3.77829	3.58426	0.00769199	0.869598	0.957725	30.05	14.61	9.33	7.49	6.41	14.43	0	10.38	11.5	0.93	45.99	3.16
chr15	66878773	66879091	319	3.55174	3.44199	3.65373	-0.00955177	0.869612	0.957725	20.03	14.61	8.56	9.98	6.41	5.61	25.86	5.19	24.43	7.48	7.3	5.26
chr22	28976684	28976856	173	3.38695	3.45601	3.31442	0.00946144	0.869616	0.957725	7.01	14.61	8.56	5.82	17.82	12.02	0	11.25	14.37	16.82	1.46	15.79
chr12	41769855	41770318	464	5.12725	5.07971	5.17327	-0.0107662	0.869618	0.957725	28.05	36.09	35.01	21.63	42.05	40.08	54.94	42.39	20.12	37.38	24.82	36.85
chr11	36744456	36744860	405	6.44405	6.45035	6.43772	-0.0112228	0.869622	0.957725	78.13	82.5	82.46	103.97	86.24	91.39	42.02	107.27	83.34	112.13	105.86	69.49
chr8	104360706	104360958	253	4.02345	4.05252	3.99378	-0.0102309	0.869623	0.957725	18.03	24.92	12.45	16.64	10.69	16.83	3.23	23.36	15.81	19.62	24.09	9.48
chr11	116930187	116930872	686	6.98687	6.9695	7.00404	-0.0109001	0.869624	0.957725	150.25	123.75	85.57	134.74	94.08	163.54	113.12	145.34	178.18	89.7	170.11	73.7
chr18	11980459	11982349	1891	11.2176	11.2068	11.2283	-0.0111738	0.869626	0.957725	2264.81	1936.12	2790.32	2270.68	2452.61	2467.47	2676.1	1673.98	2450	2367.73	2523.88	2702.82
chr17	63919270	63919776	507	7.33248	7.30831	7.35626	-0.0113714	0.869638	0.957727	147.25	125.47	194.47	199.62	138.28	145.9	223.01	162.64	127.89	142.03	166.46	161.1
chr7	158957403	158958516	1114	7.01462	7.04793	6.98053	0.0108154	0.869642	0.957727	189.32	166.71	91.01	101.47	108.34	137.08	67.87	154.85	89.09	185.01	157.7	103.19
chr1	202228843	202229049	207	4.0428	4.004	4.0806	-0.0106101	0.869662	0.957742	15.03	14.61	14.78	17.47	13.54	20.84	19.39	19.03	18.68	14.02	14.6	15.79
chr14	23539320	23540161	842	6.25572	6.28651	6.22426	0.0111446	0.869678	0.957745	111.19	79.06	82.46	67.37	76.98	51.31	58.18	64.88	61.79	89.7	89.8	84.23
chr16	28517575	28517829	255	4.1842	4.14874	4.2188	-0.0101286	0.869679	0.957745	13.02	32.66	10.11	18.3	17.11	15.23	19.39	11.25	14.37	25.23	10.95	30.53
chr17	17119180	17119998	819	6.61715	6.62508	6.60918	0.0113734	0.869698	0.957757	96.16	79.92	108.91	91.49	114.75	101.01	106.66	102.08	112.08	72.88	110.97	81.07
chr19	3670735	3672424	1690	9.1893	9.20674	9.17164	0.0112352	0.86972	0.957774	472.8	509.59	824.57	856.7	496.08	385.59	510.66	747.45	455.51	525.12	673.86	547.51
chr19	2663822	2664892	1071	8.89973	8.87504	8.924	-0.010908	0.869737	0.957778	421.71	528.5	375.72	425.86	746.26	319.06	827.39	375.46	360.67	593.33	294.22	463.28
chr10	14561424	14561843	420	5.72417	5.71269	5.73556	-0.0112938	0.869738	0.957778	53.09	49.84	41.23	61.55	58.45	50.5	51.71	64.88	50.29	53.26	51.11	48.43
chr12	123937510	123938990	1481	7.40937	7.38328	7.435	-0.0107536	0.869748	0.957781	148.25	115.15	115.91	149.72	259.44	213.24	193.92	95.16	273.02	152.3	189.09	134.77
chr8	29266569	29266938	370	6.72976	6.75106	6.70814	0.0106306	0.869766	0.957782	81.14	62.73	163.36	177.99	64.86	96.2	119.58	134.09	68.97	88.77	102.21	113.71
chr15	38538479	38539304	826	5.01276	5.07296	4.94994	0.00953749	0.86977	0.957782	30.05	21.48	17.11	48.24	24.95	60.12	12.93	26.82	8.62	18.69	94.18	24.22
chr12	29552416	29552659	244	5.08565	5.06693	5.10412	0.0107938	0.869771	0.957782	40.07	36.09	22.56	30.77	36.35	35.27	58.18	35.47	35.92	30.83	27.01	18.95
chr14	89797202	89797449	248	3.89492	3.96957	3.81618	0.00914435	0.869786	0.957782	28.05	20.62	4.67	15.8	12.83	12.02	6.46	26.82	2.87	34.57	11.68	2.11
chr8	74366176	74366390	215	4.25954	4.21517	4.30259	-0.0105738	0.869787	0.957782	20.03	16.33	20.23	19.13	22.1	13.63	25.86	19.9	22.99	16.82	23.36	9.48
chr16	87966590	87967215	626	5.29275	5.25593	5.32865	-0.0105612	0.869797	0.957782	24.04	46.4	40.45	26.62	48.47	43.29	45.25	34.6	61.79	19.62	50.38	29.48
chr18	72985715	72986423	709	5.07811	5.00045	5.1518	-0.00769857	0.869799	0.957782	27.05	85.94	47.45	4.99	17.82	8.82	51.71	25.09	112.08	7.48	11.68	5.26
chr10	102435371	102436200	830	7.93734	7.92786	7.94677	-0.0113694	0.869806	0.957783	243.41	221.71	276.15	217.92	211.69	290.2	235.94	313.17	241.41	209.3	265.75	214.79
chr5	23071817	23072066	250	4.20246	4.23452	4.16967	0.00967094	0.869823	0.957793	15.03	12.89	5.45	15.8	22.1	41.69	16.16	16.44	33.05	5.61	24.09	12.63
chr15	60932618	60932948	331	4.3115	4.34541	4.27678	0.00995904	0.869878	0.957842	27.05	21.48	15.56	24.12	12.12	21.64	16.16	8.65	38.8	12.15	32.12	8.42
chr19	20660722	20661868	1147	8.35956	8.33945	8.3794	-0.0108543	0.869882	0.957842	226.38	324.83	502.52	296.93	382.75	210.03	252.1	273.37	504.37	404.59	189.82	373.78
chr3	20246714	20247015	302	5.14342	5.15673	5.12998	0.0106676	0.869902	0.957853	41.07	35.23	38.89	25.78	50.61	22.45	42.02	46.72	27.3	22.43	28.47	43.17
chr12	77925485	77926206	722	6.95694	6.96031	6.95356	0.011337	0.869906	0.957853	110.19	116.01	117.46	104.8	156.81	141.89	148.67	96.03	127.89	147.63	97.1	126.35
chr3	197834013	197835111	1099	8.16405	8.14343	8.18439	-0.010615	0.86992	0.957861	289.49	302.49	456.63	188.81	239.49	219.65	239.17	409.2	107.77	264.43	284.73	440.12
chrX	45074402	45074669	268	5.07053	5.07942	5.06158	-0.0105499	0.869935	0.957869	43.07	25.78	38.89	24.12	28.51	42.49	12.93	36.33	25.87	25.23	45.26	54.75
chr6	127547343	127547518	176	3.75089	3.77937	3.72184	0.0101064	0.869951	0.95788	10.02	24.06	14.78	8.32	9.98	15.23	16.16	18.17	7.18	16.82	12.41	8.42
chr6	24901644	24902337	694	5.2305	5.25548	5.20509	0.0103826	0.869959	0.95788	64.11	48.12	25.67	29.11	41.34	20.84	38.78	21.63	38.8	24.29	43.07	54.75
chr17	4583890	4585089	1200	6.67222	6.63904	6.70466	-0.0110078	0.86999	0.957906	85.14	123.75	88.68	107.3	103.35	89.78	145.44	86.51	99.15	113.06	51.11	130.56
chr7	73629274	73629535	262	4.13718	4.12716	4.14713	-0.010584	0.869997	0.957906	20.03	18.05	16.34	19.96	19.24	11.22	12.93	21.63	22.99	18.69	15.33	14.74
chr2	72923969	72925191	1223	7.76291	7.74779	7.77788	-0.0113386	0.870037	0.957943	239.4	229.45	182.81	223.74	220.24	194	242.4	211.95	202.61	266.3	167.19	226.38
chr6	150068064	150069651	1588	8.70067	8.7219	8.67912	0.0107827	0.870048	0.957946	364.61	352.33	444.96	453.3	498.93	419.26	265.02	307.98	820.5	534.47	274.51	256.91
chr10	8338466	8338708	243	3.27144	3.36142	3.17548	0.00975224	0.870102	0.957969	6.01	7.73	10.11	18.3	10.69	8.82	3.23	7.79	2.87	11.21	17.52	11.58
chr4	38724258	38724774	517	4.5826	4.50716	4.65428	-0.0100815	0.870114	0.957969	16.03	25.78	14	17.47	46.33	16.83	42.02	17.3	38.8	18.69	15.33	18.95
chrX	51487741	51488134	394	4.89152	4.86638	4.91623	-0.0108167	0.870118	0.957969	32.05	36.09	22.56	18.3	36.35	29.66	32.32	36.33	33.05	27.1	29.2	23.16
chr10	71742200	71742727	528	4.83219	4.8178	4.84644	-0.0104774	0.870121	0.957969	34.06	28.36	17.89	22.46	32.79	33.67	25.86	21.63	31.61	16.82	50.38	26.32
chr5	160676097	160676310	214	3.8338	3.85422	3.81308	0.0102444	0.870127	0.957969	19.03	6.87	10.11	14.14	21.38	15.23	16.16	15.57	10.06	14.02	11.68	16.85
chr13	113875388	113876061	674	4.88922	4.92243	4.85523	0.00997304	0.870132	0.957969	32.05	57.58	22.56	14.97	36.35	18.44	32.32	44.99	8.62	38.31	16.79	32.64
chr6	122495217	122496069	853	5.89191	5.90963	5.87396	0.0104001	0.870147	0.957969	54.09	56.72	49.01	31.61	101.92	67.34	64.64	24.22	66.1	73.82	43.07	80.02
chr8	144331797	144332402	606	7.57708	7.58942	7.56463	0.0108037	0.870161	0.957969	228.38	157.26	202.25	230.39	181.75	155.52	303.81	203.3	112.08	234.53	90.53	191.63
chr8	37694876	37696256	1381	8.66672	8.65862	8.67478	-0.0108908	0.870164	0.957969	368.62	366.08	426.29	460.79	375.62	427.28	397.54	448.99	370.73	455.04	351.17	428.53
chr5	134099929	134101019	1091	10.2743	10.2638	10.2847	-0.0110479	0.870173	0.957969	1041.75	1093.09	1659.25	1216.85	1283.68	1082.22	1273.41	1253.54	1434.08	1125	1179.07	1219.27
chr8	142815666	142816909	1244	6.94056	6.91746	6.96329	-0.0105443	0.870174	0.957969	117.2	102.26	239.59	85.67	88.38	92.19	96.96	126.31	201.17	142.96	78.12	103.19
chr13	46598227	46599226	1000	8.01136	8.02873	7.99377	0.0113252	0.870178	0.957969	219.37	283.59	266.04	301.09	213.83	282.98	200.38	257.8	252.9	237.33	257.72	323.24
chr3	141360676	141362053	1378	8.50954	8.52692	8.49194	0.0112084	0.870179	0.957969	430.72	327.41	308.83	450.81	305.77	389.6	368.45	442.94	283.08	259.76	539.53	266.39
chr18	76528509	76529331	823	6.97087	6.95576	6.98583	-0.010591	0.870181	0.957969	89.15	101.4	186.7	86.5	131.15	149.91	45.25	90.84	198.3	144.83	149.67	131.61
chr3	113501593	113502044	452	4.91091	4.95564	4.86474	0.0101394	0.870193	0.957969	56.09	29.22	18.67	29.11	24.23	28.86	29.09	44.12	10.06	23.36	48.19	20.01
chr2	204026708	204028058	1351	7.50477	7.48467	7.52459	-0.0105917	0.870196	0.957969	93.16	205.38	269.93	199.62	171.06	135.48	103.42	185.13	271.58	258.82	103.67	182.15
chr3	43965702	43966457	756	5.59134	5.62669	5.5551	0.0107218	0.870215	0.957969	53.09	38.67	57.56	50.74	56.31	40.08	25.86	51.91	47.42	62.6	24.82	69.49
chr2	197605876	197606918	1043	8.25413	8.24405	8.26414	-0.0112793	0.870216	0.957969	279.47	293.04	325.94	214.59	316.47	389.6	200.38	243.96	379.36	284.99	381.1	354.83
chr21	33955480	33956332	853	5.96885	5.95433	5.98321	-0.0109116	0.870216	0.957969	86.14	68.75	59.9	42.42	43.48	71.35	61.41	77.86	48.86	53.26	51.84	86.34
chr7	14446794	14447197	404	4.73834	4.71142	4.76477	-0.0104317	0.870219	0.957969	26.04	24.06	35.01	34.93	17.11	20.04	32.32	25.95	15.81	46.72	23.36	18.95
chr5	783881	785787	1907	8.99647	8.97585	9.01681	-0.0107892	0.870225	0.957969	516.87	161.56	553.86	706.16	582.32	500.23	433.09	484.46	786.01	498.03	424.17	482.23
chr3	58249304	58249780	477	4.35508	4.39431	4.31475	0.00991117	0.870225	0.957969	16.03	6.02	17.11	29.11	37.06	20.84	9.7	27.68	34.49	18.69	10.95	17.9
chr16	81822962	81823684	723	9.08771	9.09932	9.076	0.0110444	0.870264	0.958004	545.92	459.75	613.76	613	575.91	482.59	517.12	562.32	475.63	484.01	669.48	529.61
chr7	150909289	150909486	198	3.53834	3.57675	3.49888	0.00975657	0.870272	0.958004	17.03	18.05	2.33	14.14	6.41	13.63	12.93	6.92	10.06	10.28	16.06	11.58
chr6	7238856	7239316	461	7.46192	7.44945	7.47428	-0.0112585	0.870278	0.958004	178.3	170.15	185.92	189.64	173.2	151.51	190.69	147.07	160.94	207.43	191.28	169.52
chr1	7942175	7943108	934	6.77446	6.78863	6.76015	0.0112081	0.870301	0.958007	94.16	103.12	103.46	143.89	104.06	114.64	129.28	126.31	63.23	104.65	132.14	94.76
chr4	183256853	183257087	235	4.58146	4.5208	4.63968	-0.0106331	0.870301	0.958007	17.03	30.94	23.34	19.13	25.66	21.64	35.55	13.84	28.74	27.1	21.17	23.16
chr2	127864975	127865154	180	3.647	3.59998	3.69254	-0.00983422	0.870302	0.958007	7.01	16.33	19.45	10.81	13.54	5.61	16.16	19.9	5.75	13.08	5.84	16.85
chr3	30742971	30744238	1268	6.01806	6.05894	5.97599	0.0100224	0.870313	0.958007	69.12	83.36	39.67	30.77	71.28	105.82	38.78	43.26	48.86	34.57	151.13	61.07
chr2	68214143	68215291	1149	7.79888	7.80684	7.79086	0.0112443	0.870317	0.958007	245.41	258.66	227.92	236.22	178.9	196.4	248.86	214.55	192.55	227.06	208.8	236.9
chr16	2593632	2593877	246	3.94702	3.91668	3.97674	-0.00979487	0.870327	0.95801	6.01	30.94	8.56	8.32	19.96	16.83	9.7	19.9	27.3	16.82	10.22	10.53
chr9	84769983	84770463	481	4.70247	4.6462	4.75662	-0.0100379	0.870333	0.95801	21.04	19.77	9.33	31.61	22.81	45.69	42.02	20.76	34.49	29.9	25.55	9.48
chr22	50599823	50601118	1296	7.13861	7.11556	7.16129	-0.0113288	0.870345	0.958015	154.26	142.65	141.58	123.1	145.4	125.06	174.53	100.35	155.19	176.6	132.14	120.03
chr8	55843384	55845425	2042	10.8978	10.8896	10.906	-0.010726	0.870371	0.958026	1744.94	1659.41	2360.14	1908.87	1677.12	2032.18	1813.15	1872.96	1866.6	1799.62	1849.28	2311.14
chr8	47877995	47878975	981	7.40786	7.43146	7.38387	0.010664	0.870382	0.958026	131.22	146.09	257.48	195.46	160.37	145.1	151.9	211.09	77.6	219.58	102.94	239.01
chr17	76048859	76049081	223	3.66887	3.64379	3.69352	-0.00993084	0.870382	0.958026	9.02	13.75	10.89	19.96	8.55	12.83	6.46	7.79	27.3	17.75	10.95	7.37
chr7	1979346	1981591	2246	7.2662	7.24626	7.28587	-0.0111839	0.870384	0.958026	122.21	195.93	191.36	94.82	151.11	155.52	184.22	153.12	114.96	179.4	144.56	160.04
chr8	64575110	64575280	171	3.87004	3.85593	3.88403	-0.00945762	0.870395	0.958029	15.03	11.17	13.22	14.14	9.27	24.05	3.23	26.82	30.18	6.54	19.71	2.11
chr5	94908976	94909197	222	4.37508	4.35975	4.39025	0.0101836	0.870401	0.958029	27.05	18.91	19.45	16.64	10.69	30.46	38.78	20.76	21.55	20.56	16.79	7.37
chr1	1212801	1214193	1393	8.5624	8.5522	8.57253	-0.0113318	0.870461	0.958088	396.67	364.36	319.72	434.17	387.03	350.32	365.22	467.16	344.87	332.64	503.75	270.6
chr12	56020714	56022357	1644	6.94112	6.91348	6.96823	-0.0104084	0.870477	0.958096	76.13	114.29	82.46	82.34	121.17	246.91	119.58	83.05	215.54	124.27	118.27	90.55
chr4	122704954	122705489	536	4.61202	4.64559	4.57765	0.0100205	0.870483	0.958096	18.03	25.78	23.34	14.97	39.2	28.86	9.7	19.9	50.29	23.36	9.49	30.53
chr2	208017665	208017980	316	3.8616	3.85331	3.86984	-0.0100574	0.870521	0.95813	12.02	11.17	12.45	18.3	13.54	19.24	12.93	28.55	4.31	11.21	13.87	16.85
chr12	113141752	113143400	1649	7.33086	7.30467	7.35657	-0.0106699	0.870537	0.958132	112.19	121.17	228.7	112.29	193.87	180.37	229.47	189.46	71.85	189.68	181.79	121.08
chr1	41123121	41123770	650	4.86268	4.8234	4.90092	-0.010365	0.870547	0.958132	22.04	32.66	18.67	23.29	42.77	30.46	29.09	25.09	54.6	14.95	29.2	26.32
chr15	77974062	77974312	251	3.85823	3.89361	3.82197	0.00976521	0.870549	0.958132	14.02	23.2	13.22	6.65	19.24	12.83	12.93	19.03	14.37	27.1	5.11	6.32
chr3	157127874	157130022	2149	8.22767	8.24109	8.21412	0.0112517	0.870554	0.958132	257.43	337.72	301.05	368.47	231.65	319.06	349.06	339.99	189.68	384.97	283.27	234.8
chr12	9742680	9743453	774	8.09736	8.08321	8.11137	-0.0113223	0.870558	0.958132	272.46	298.19	241.15	235.39	221.67	358.34	316.74	323.55	221.29	249.48	291.3	256.91
chr12	75635700	75636109	410	5.09267	5.07813	5.10707	-0.010217	0.870566	0.958132	64.11	20.62	23.34	34.93	16.39	43.29	32.32	35.47	18.68	30.83	45.26	44.22
chr20	567646	568265	620	4.69251	4.68446	4.70052	-0.0103821	0.870589	0.95815	17.03	33.51	28	34.93	19.96	20.84	9.7	28.55	44.55	30.83	16.06	26.32
chr8	104175343	104176260	918	8.03586	8.05797	8.01341	0.0110298	0.870609	0.958164	198.33	309.37	378.06	200.45	259.44	253.32	174.53	201.57	268.71	345.72	355.55	204.26
chr3	197709248	197709488	241	6.31705	6.31639	6.3177	-0.0108487	0.870631	0.95817	69.12	76.48	79.35	109.79	77.69	65.74	45.25	114.19	54.6	66.34	116.08	82.13
chr15	50542542	50543052	511	5.14162	5.17536	5.10707	0.0100745	0.870635	0.95817	18.03	28.36	55.23	29.94	42.77	42.49	29.09	38.93	21.55	74.75	18.25	24.22
chr8	85383200	85383489	290	3.97162	3.99664	3.94616	0.00937222	0.870636	0.95817	9.02	15.47	29.56	30.77	8.55	2.4	22.62	17.3	5.75	20.56	7.3	18.95
chr1	226569451	226570633	1183	6.18959	6.20494	6.17408	0.0106573	0.870675	0.9582	46.08	96.25	85.57	69.87	79.12	65.74	67.87	49.31	123.58	91.57	50.38	50.54
chr6	4010671	4011179	509	5.09903	5.14559	5.05092	0.0100862	0.870678	0.9582	29.05	33.51	24.89	28.28	34.93	61.73	22.62	22.49	22.99	21.49	76.66	32.64
chr9	76810281	76810666	386	4.67925	4.67865	4.67984	-0.0104615	0.870719	0.958233	28.05	36.95	17.89	23.29	24.23	23.25	12.93	28.55	37.36	36.44	24.82	13.69
chr7	111486454	111486854	401	3.95645	3.9937	3.91822	0.0100686	0.870721	0.958233	16.03	13.75	11.67	11.64	19.24	23.25	6.46	19.03	30.18	11.21	8.03	15.79
chr11	45823467	45823690	224	4.01847	4.01133	4.02558	-0.0103705	0.870759	0.958253	15.03	22.34	10.89	15.8	20.67	12.02	9.7	19.9	21.55	18.69	13.14	14.74
chr12	104497476	104498021	546	7.03542	7.05521	7.01535	0.010387	0.870762	0.958253	133.22	233.74	86.35	61.55	108.34	174.76	164.83	76.99	166.69	78.49	146.02	143.2
chr8	97553420	97554189	770	6.43677	6.44137	6.43216	0.0111119	0.870764	0.958253	89.15	103.98	79.35	58.22	109.77	80.97	106.66	62.29	100.59	87.83	91.26	69.49
chr5	78721723	78722062	340	4.88746	4.87784	4.89701	-0.0107338	0.870768	0.958253	39.07	29.22	19.45	33.27	31.36	24.05	25.86	34.6	34.49	19.62	35.77	28.43
chr15	58650195	58650419	225	3.4286	3.49679	3.35703	0.00999575	0.870787	0.958263	9.02	12.89	8.56	8.32	12.12	16.83	6.46	8.65	7.18	9.34	18.25	11.58
chr2	8234302	8235571	1270	9.7214	9.71212	9.73061	-0.0110782	0.870792	0.958263	788.33	904.04	982.48	675.38	921.6	760.76	833.86	693.82	761.58	904.48	1049.85	853.91
chr12	50088677	50088846	170	6.55587	6.5229	6.5881	-0.0112641	0.870808	0.958267	89.15	87.65	77.01	102.31	96.22	99.4	126.05	91.7	112.08	99.98	73.74	73.7
chrX	154840819	154841417	599	5.12947	5.09325	5.16481	-0.0106688	0.87081	0.958267	45.08	43.83	28.78	24.95	41.34	20.84	42.02	25.09	47.42	34.57	31.39	34.75
chr22	25418754	25421854	3101	8.34647	8.32623	8.36642	-0.0108107	0.870827	0.958278	242.41	387.57	299.49	252.85	454.03	289.39	300.58	517.33	465.57	281.25	196.39	219.01
chr16	22670381	22671193	813	6.07732	6.04644	6.10756	-0.0111342	0.870856	0.958302	64.11	79.06	69.23	67.37	59.87	56.92	90.5	64.88	66.1	87.83	59.14	45.28
chr3	88113262	88113935	674	6.27511	6.27594	6.27427	0.0112453	0.870865	0.958305	87.15	74.76	59.12	84.01	80.54	79.36	93.73	78.72	93.4	64.47	73.01	61.07
chr3	183897338	183898190	853	5.96628	5.95263	5.9798	-0.0109149	0.870916	0.958314	45.08	52.42	73.9	77.35	69.14	53.71	58.18	72.67	40.23	88.77	50.38	68.44
chr9	4730427	4730733	307	4.17907	4.12424	4.2319	-0.00932883	0.870922	0.958314	46.08	15.47	7.78	3.33	19.96	12.02	29.09	21.63	24.43	6.54	22.63	8.42
chr3	158127591	158128216	626	5.14501	5.13363	5.15629	-0.00982854	0.870922	0.958314	34.06	70.47	24.89	9.15	32.79	39.28	9.7	32.01	27.3	66.34	36.5	42.12
chr17	8125459	8127077	1619	9.78617	9.79823	9.77402	0.0110863	0.870927	0.958314	836.41	837.87	1022.93	993.94	691.38	959.57	723.97	1006.12	1001.56	740.97	959.32	821.27
chr7	136115131	136116193	1063	6.62798	6.60766	6.64803	-0.0112894	0.870935	0.958314	86.14	95.39	101.13	94.82	109.05	98.6	116.35	118.52	87.65	105.59	88.34	85.29
chr4	100540204	100540707	504	4.14972	4.12682	4.17227	-0.00915099	0.870942	0.958314	22.04	12.89	8.56	45.75	9.98	5.61	0	8.65	43.11	15.88	22.63	17.9
chr17	7324050	7324472	423	6.58588	6.5607	6.61062	-0.0112793	0.870943	0.958314	99.17	91.95	86.35	89.83	100.5	98.6	126.05	94.3	71.85	118.67	81.77	93.71
chr5	76309132	76309369	238	4.19854	4.16541	4.23093	-0.0102492	0.870944	0.958314	23.04	14.61	14	21.63	19.96	14.43	25.86	20.76	8.62	28.97	18.98	9.48
chr8	54152900	54154049	1150	8.07037	8.08217	8.05848	0.0112811	0.870944	0.958314	199.34	262.1	299.49	222.08	378.48	264.54	252.1	234.44	311.82	279.38	234.35	287.44
chr17	28741498	28741838	341	8.34012	8.33032	8.34984	-0.0110938	0.870945	0.958314	307.52	293.04	329.83	391.75	322.88	286.19	307.04	345.18	396.6	294.33	332.18	282.18
chr3	46380747	46381174	428	5.27508	5.28641	5.26365	0.0108557	0.87097	0.958327	52.09	40.39	28	37.43	31.36	44.89	51.71	36.33	22.99	42.05	41.61	35.8
chr8	141205605	141207356	1752	9.48943	9.50289	9.47585	0.0112409	0.870981	0.958327	733.23	696.07	615.32	603.02	1024.95	680.6	717.5	544.15	721.35	910.09	471.63	907.61
chr12	131850949	131851686	738	6.09211	6.04319	6.13943	-0.00967114	0.870984	0.958327	20.03	89.37	36.56	155.54	61.3	32.87	132.51	83.05	66.1	40.18	28.47	72.65
chr2	102604843	102605101	259	3.78719	3.86023	3.71024	0.00976809	0.870995	0.958327	29.05	22.34	6.22	10.81	10.69	8.02	6.46	14.71	12.93	17.75	18.25	8.42
chr16	53069860	53070020	161	5.02077	5.02647	5.01504	0.0106744	0.871001	0.958327	26.04	28.36	44.34	19.13	45.62	32.07	38.78	28.55	33.05	35.51	32.85	25.27
chr2	84845922	84847139	1218	6.26787	6.29613	6.23906	0.0107866	0.871003	0.958327	73.12	73.9	47.45	63.21	104.78	109.02	48.48	60.56	100.59	65.41	97.1	81.07
chr13	44523000	44523961	962	7.28128	7.27655	7.286	-0.0112673	0.871006	0.958327	175.29	175.31	168.8	126.43	136.14	148.3	109.89	153.12	196.86	125.21	181.79	169.52
chr7	55545390	55545827	438	6.35513	6.37195	6.3381	0.0108992	0.871029	0.958343	58.1	77.34	84.79	118.94	71.99	85.78	93.73	96.89	43.11	102.78	75.2	73.7
chr2	214310337	214311698	1362	6.68484	6.67323	6.69636	-0.0110922	0.871051	0.958354	101.17	108.28	86.35	82.34	121.17	113.03	77.57	75.26	135.07	144.83	90.53	98.97
chrX	41720130	41720829	700	7.58651	7.60454	7.56826	0.0107986	0.871052	0.958354	161.27	227.73	212.37	103.14	245.19	218.05	203.62	111.6	162.38	157.91	226.32	276.92
chr3	130746171	130747136	966	8.9643	8.95205	8.97644	-0.0097458	0.871063	0.958356	539.91	479.52	507.97	473.27	474.7	496.22	565.6	484.46	517.3	501.76	461.41	491.71
chr11	17354535	17354771	237	6.17509	6.15787	6.19211	-0.0112228	0.871069	0.958356	75.13	75.62	78.57	51.57	64.15	83.37	77.57	83.05	74.72	59.8	73.01	70.54
chr2	238945855	238946016	162	3.35679	3.32456	3.38831	-0.00951085	0.871089	0.958358	18.03	11.17	10.89	6.65	8.55	4.81	12.93	13.84	10.06	2.8	18.98	4.21
chr6	73713776	73715131	1356	6.23337	6.25858	6.2077	0.0107605	0.87109	0.958358	57.1	76.48	70.01	87.33	82.68	85.78	48.48	57.96	116.39	107.45	67.9	45.28
chr5	180669966	180670863	898	5.68268	5.63598	5.72791	-0.0110189	0.871092	0.958358	52.09	57.58	44.34	43.25	57.02	44.09	74.34	50.18	67.54	45.78	40.15	40.01
chr20	48717146	48718170	1025	8.26751	8.24754	8.28722	-0.0109006	0.871147	0.958386	417.7	286.16	177.36	371.79	265.86	304.63	410.46	356.42	188.24	222.38	405.19	291.66
chr14	99757460	99757734	275	4.30245	4.34208	4.26169	0.00981071	0.871152	0.958386	9.02	29.22	21	12.48	23.52	26.45	9.7	11.25	28.74	37.38	8.03	20.01
chr21	26070806	26071400	595	5.3661	5.33816	5.39351	-0.0108244	0.871153	0.958386	46.08	45.55	43.56	19.96	43.48	44.09	45.25	34.6	50.29	47.65	36.5	37.9
chr20	46010478	46010851	374	5.99902	6.01943	5.97832	0.0109729	0.871153	0.958386	51.09	54.14	69.23	75.69	67.71	71.35	45.25	43.26	89.09	69.14	52.57	78.97
chr1	173422425	173422686	262	5.86012	5.87756	5.84247	0.010702	0.871158	0.958386	50.08	67.89	54.45	49.91	85.53	44.89	67.87	56.23	27.3	84.09	54.03	54.75
chr17	18915349	18915800	452	4.94859	4.94663	4.95054	0.0101515	0.871174	0.958386	48.08	24.06	16.34	31.61	32.07	32.87	54.94	25.09	15.81	28.03	15.33	46.33
chr2	38532935	38533766	832	8.74454	8.75705	8.73193	0.0112592	0.871175	0.958386	505.85	474.36	323.61	454.14	486.82	351.12	488.03	384.97	274.46	528.86	431.48	443.27
chr9	36206986	36207965	980	5.64277	5.62306	5.66221	-0.0104983	0.871179	0.958386	47.08	54.14	48.23	39.09	53.46	53.71	54.94	91.7	20.12	57	37.96	42.12
chr20	6077422	6077634	213	3.849	3.80314	3.89345	-0.0101435	0.871182	0.958386	19.03	10.31	12.45	12.48	20.67	8.82	16.16	10.38	17.24	15.88	9.49	20.01
chr11	94142806	94143189	384	4.34677	4.40209	4.28924	0.0103266	0.871204	0.958395	22.04	24.06	33.45	12.48	16.39	18.44	12.93	23.36	11.5	26.16	23.36	20.01
chr7	87230404	87230656	253	3.96204	3.8688	4.04962	-0.00958053	0.871214	0.958395	22.04	20.62	16.34	6.65	9.98	12.02	35.55	4.33	14.37	22.43	5.84	16.85
chr17	12432831	12433772	942	6.609	6.63488	6.58266	0.00995477	0.871218	0.958395	67.11	59.3	151.69	98.15	99.79	120.25	129.28	134.96	33.05	136.42	25.55	115.82
chr2	95012789	95013776	988	7.20563	7.18074	7.23009	-0.0111098	0.871218	0.958395	135.23	113.43	120.57	175.5	126.16	199.61	187.46	141.88	175.31	167.25	110.97	117.93
chr5	17228595	17229626	1032	8.93733	8.92438	8.95016	-0.0111656	0.871226	0.958396	414.7	410.77	763.9	593.04	404.85	327.87	378.14	577.89	514.43	500.83	473.09	523.3
chr1	213244497	213244904	408	4.92986	4.93685	4.92283	0.0106527	0.871248	0.958412	45.08	32.66	19.45	29.94	21.38	35.27	38.78	32.01	33.05	25.23	25.55	27.38
chr8	119933389	119935134	1746	7.82827	7.85073	7.80545	0.010556	0.871267	0.958413	285.48	355.77	107.35	217.09	269.42	149.91	219.78	359.02	208.36	194.35	143.83	216.9
chr4	117447978	117448289	312	4.44333	4.4537	4.43289	-0.0105214	0.871268	0.958413	28.05	22.34	25.67	17.47	17.11	20.84	9.7	23.36	28.74	30.83	21.17	15.79
chr11	73350724	73351860	1137	6.80807	6.83364	6.78204	0.0110041	0.871273	0.958413	76.13	135.78	94.9	116.45	124.02	137.08	64.64	121.12	137.95	138.29	82.5	115.82
chr17	6460629	6461194	566	5.29891	5.28797	5.30976	-0.0103672	0.871277	0.958413	34.06	54.14	38.12	40.76	38.49	28.86	32.32	42.39	14.37	72.88	32.85	43.17
chr1	32991802	32993505	1704	10.3538	10.3437	10.3639	-0.0111028	0.871295	0.958425	1188	1054.42	1487.34	1576.17	1202.43	1288.25	1212	1153.19	1682.67	1110.98	1479.14	1268.76
chr6	56927917	56928419	503	4.64612	4.70098	4.5891	0.00959145	0.871302	0.958425	10.02	12.03	21.78	41.59	31.36	39.28	12.93	42.39	11.5	37.38	32.85	7.37
chr8	100865264	100866745	1482	6.96797	7.01703	6.91719	0.00893688	0.871326	0.958443	241.41	237.18	112.8	39.09	116.18	30.46	67.87	220.6	40.23	87.83	175.95	132.67
chr10	110413411	110413725	315	7.18156	7.20458	7.15816	0.0112091	0.871338	0.958448	163.27	125.47	124.46	207.94	121.17	142.69	106.66	141.01	158.06	134.55	167.19	149.51
chr16	66551494	66551679	186	5.70019	5.69406	5.7063	-0.0104755	0.871362	0.958455	60.1	34.37	41.23	55.73	53.46	65.74	22.62	57.1	84.78	49.52	70.82	28.43
chr19	19364527	19365384	858	7.95704	7.97797	7.93579	0.0112501	0.871363	0.958455	308.52	231.17	237.26	226.24	220.96	288.59	168.06	291.54	262.96	215.84	247.5	283.23
chr19	11453935	11454238	304	4.8375	4.81532	4.85935	-0.0106989	0.871366	0.958455	27.05	39.53	25.67	29.11	29.94	17.64	32.32	25.95	22.99	37.38	29.2	26.32
chr15	63015640	63015926	287	4.03571	3.94557	4.12056	-0.00999278	0.871372	0.958455	11.02	20.62	17.89	6.65	17.82	18.44	32.32	18.17	17.24	17.75	7.3	11.58
chr6	36781484	36783288	1805	8.38067	8.36774	8.39348	-0.0111752	0.871382	0.958458	340.57	264.68	355.5	435.84	281.54	303.82	365.22	352.96	337.68	298.07	337.3	326.4
chr8	81288943	81289829	887	8.66376	8.67617	8.65124	0.0111768	0.871406	0.958475	426.72	401.32	354.72	462.45	421.95	387.2	391.07	317.49	408.09	396.18	544.64	354.83
chr2	97834705	97834884	180	3.48078	3.48176	3.47981	-0.00980875	0.871421	0.958485	19.03	9.45	11.67	9.15	5.7	12.02	9.7	19.03	7.18	6.54	16.06	8.42
chr1	167533343	167534404	1062	6.58571	6.59745	6.57388	0.0110993	0.871442	0.958499	98.17	91.09	68.45	98.98	129.72	94.59	103.42	105.54	84.78	118.67	68.63	90.55
chr1	65717925	65718283	359	4.19344	4.11394	4.26878	-0.00970349	0.871463	0.958503	11.02	22.34	3.11	26.62	19.96	20.84	38.78	12.98	15.81	9.34	21.9	16.85
chr17	29363469	29363943	475	4.58237	4.62615	4.53722	0.0103189	0.871474	0.958503	21.04	31.8	41.23	20.79	15.68	17.64	19.39	26.82	14.37	25.23	31.39	22.11
chr21	32653357	32653826	470	5.69695	5.64113	5.75069	-0.0107292	0.871486	0.958503	60.1	47.26	45.9	44.08	49.18	52.91	96.96	33.74	38.8	42.05	43.07	68.44
chr17	46175858	46176230	373	5.07241	5.03582	5.10808	-0.00978576	0.871488	0.958503	58.1	17.19	54.45	22.46	27.8	16.83	42.02	64.02	25.87	31.77	11.68	31.59
chr4	69760531	69760845	315	3.5399	3.45901	3.61649	-0.00949711	0.871489	0.958503	12.02	8.59	7	6.65	9.27	22.45	16.16	8.65	28.74	7.48	7.3	5.26
chr18	75247071	75247472	402	4.94735	4.9048	4.98867	-0.0104706	0.871498	0.958503	14.02	25.78	43.56	39.09	29.22	28.06	38.78	34.6	31.61	31.77	18.98	34.75
chr7	18501045	18501397	353	5.28975	5.27944	5.29998	-0.0105346	0.871502	0.958503	55.09	36.95	42.01	42.42	15.68	40.88	32.32	51.91	44.55	32.7	40.15	34.75
chr2	31255646	31257286	1641	8.98363	9.0027	8.96431	0.010703	0.871503	0.958503	330.56	412.49	855.69	682.87	481.11	315.05	504.19	510.41	653.81	619.5	265.75	443.27
chr15	81480627	81481054	428	4.64513	4.6438	4.64646	-0.010176	0.871518	0.958503	27.05	17.19	21.78	14.14	31.36	38.48	12.93	31.14	15.81	42.98	18.98	28.43
chr6	106979453	106979711	259	5.9157	5.91327	5.91812	0.0110971	0.87152	0.958503	57.1	67.03	65.34	44.91	66.29	60.93	84.03	69.21	47.42	48.59	59.87	53.7
chr4	75004792	75005629	838	5.77301	5.74727	5.79829	-0.0099543	0.871529	0.958503	39.07	55	58.34	17.47	69.85	82.57	32.32	35.47	66.1	74.75	26.28	98.97
chr11	65071815	65072761	947	6.49005	6.50939	6.47045	0.0109716	0.871531	0.958503	76.13	103.12	58.34	105.63	111.19	92.19	77.57	100.35	100.59	116.8	69.36	67.39
chr12	74021769	74022312	544	5.69819	5.70914	5.68716	0.0108348	0.871548	0.958514	75.13	39.53	46.67	45.75	49.89	56.92	67.87	49.31	43.11	37.38	69.36	42.12
chr12	24171788	24172886	1099	7.61557	7.59504	7.63581	-0.0107653	0.871566	0.958519	134.23	175.31	276.15	209.6	134.71	230.07	223.01	191.19	106.33	274.71	156.97	241.12
chr4	81509900	81510179	280	4.84719	4.82291	4.87106	-0.00947317	0.871567	0.958519	43.07	39.53	7.78	19.13	30.65	29.66	12.93	8.65	44.55	11.21	54.03	44.22
chr3	468260	468415	156	4.61692	4.57988	4.65303	-0.0105647	0.871593	0.958519	29.05	16.33	23.34	28.28	19.24	27.26	29.09	30.28	30.18	24.29	16.06	21.06
chr3	23667452	23668876	1425	6.52402	6.53813	6.50977	0.0106921	0.871596	0.958519	58.1	90.23	152.47	105.63	67	84.17	113.12	118.52	64.66	99.04	67.17	84.23
chr2	112923163	112924154	992	5.22662	5.17824	5.27344	-0.00836362	0.871597	0.958519	32.05	16.33	10.89	33.27	22.1	102.61	22.62	33.74	20.12	14.95	124.84	15.79
chrX	20205869	20206976	1108	7.37745	7.39317	7.36156	0.010992	0.871604	0.958519	170.29	168.43	187.47	210.43	133.29	138.68	184.22	186.86	94.84	193.42	116.81	210.58
chr12	9243966	9244549	584	5.47593	5.4755	5.47635	-0.0102972	0.871608	0.958519	37.06	38.67	59.9	52.4	29.22	49.7	22.62	67.48	15.81	57.93	56.95	46.33
chr6	26171400	26173559	2160	10.7367	10.7312	10.7423	-0.00983312	0.87161	0.958519	1723.9	1696.36	1623.47	1677.64	1568.07	1909.52	1535.2	1699.07	1951.38	1627.7	1911.34	1553.04
chrX	48720048	48720280	233	3.44246	3.52269	3.35751	0.00954416	0.871627	0.958531	14.02	17.19	8.56	6.65	5.7	16.83	6.46	10.38	5.75	10.28	23.36	5.26
chr13	27338853	27339794	942	6.21894	6.20842	6.22938	-0.0108244	0.871648	0.958537	109.18	100.54	51.34	54.06	68.42	60.12	64.64	81.32	66.1	95.31	62.79	80.02
chr3	179608890	179609575	686	7.90073	7.88576	7.91554	-0.0111686	0.871652	0.958537	244.41	235.46	182.03	267.82	267.28	222.06	274.72	203.3	221.29	273.77	246.04	229.53
chr14	20294749	20295784	1036	7.33073	7.34833	7.31291	0.0111271	0.871654	0.958537	144.24	139.21	210.03	182.15	181.04	121.05	151.9	160.05	106.33	162.58	165.73	207.42
chr8	141346605	141347599	995	7.14521	7.12257	7.1675	-0.0108162	0.87167	0.958547	131.22	148.67	86.35	166.35	182.47	121.05	142.21	143.61	231.35	140.16	97.83	107.4
chr3	150184007	150184868	862	6.29297	6.26169	6.32359	-0.0107601	0.871688	0.958556	61.1	86.79	59.9	59.89	106.91	85.78	96.96	81.32	110.65	81.29	67.17	43.17
chr13	98921090	98921469	380	4.42636	4.48625	4.36387	0.00951092	0.871693	0.958556	18.03	20.62	58.34	14.14	12.12	11.22	9.7	27.68	5.75	19.62	29.2	31.59
chr1	32413520	32414471	952	6.82678	6.81642	6.83706	-0.0111347	0.871713	0.95857	91.15	126.32	90.24	120.6	120.46	127.46	109.89	149.66	76.16	131.75	105.86	112.66
chr2	105812129	105812828	700	7.22916	7.19027	7.26702	-0.00935459	0.871731	0.958576	255.43	79.92	132.24	251.19	35.64	121.85	180.99	119.38	70.41	156.04	292.03	105.29
chr19	19342415	19343117	703	6.35365	6.36854	6.33859	0.0108809	0.871732	0.958576	70.12	91.09	87.12	109.79	85.53	52.11	90.5	92.57	60.35	109.32	59.14	73.7
chr4	154082871	154083038	168	3.92478	3.86663	3.98068	-0.0100886	0.871746	0.958583	13.02	8.59	24.89	15.8	16.39	8.82	22.62	12.98	14.37	19.62	14.6	10.53
chr1	160618776	160619044	269	5.89626	5.906	5.88646	0.0110448	0.871767	0.958586	72.12	76.48	55.23	50.74	49.89	55.31	64.64	57.1	61.79	49.52	48.19	73.7
chrX	149470781	149471516	736	6.45924	6.43547	6.48263	-0.0112156	0.87177	0.958586	99.17	95.39	80.12	84.01	81.25	79.36	109.89	89.97	90.53	81.29	89.07	75.81
chr4	164888058	164888797	740	4.78314	4.72317	4.8407	-0.00968406	0.871787	0.958586	19.03	24.92	10.89	13.31	27.8	62.53	45.25	24.22	38.8	32.7	10.95	20.01
chr1	110674118	110675399	1282	9.52233	9.53058	9.51403	0.0108784	0.871793	0.958586	640.08	648.81	963.81	789.33	734.14	661.36	746.59	649.7	804.69	681.17	787.75	717.03
chr10	95290454	95291401	948	10.0103	10.0177	10.0029	0.0107297	0.871794	0.958586	974.64	958.18	1204.96	1175.26	895.23	1011.68	1098.88	801.96	1047.54	1056.79	989.98	1161.36
chr22	37681613	37681869	257	7.51183	7.52151	7.50209	0.0111442	0.8718	0.958586	214.36	175.31	148.58	202.95	182.47	178.77	187.46	168.7	173.87	185.01	162.08	210.58
chr20	44485025	44485822	798	5.01765	5.0456	4.98914	0.0100568	0.871807	0.958586	23.04	24.92	26.45	62.38	22.1	39.28	38.78	26.82	17.24	20.56	57.68	29.48
chr3	44104658	44105668	1011	6.7316	6.7044	6.75829	-0.0104761	0.871817	0.958586	93.16	111.72	116.68	156.37	81.25	66.54	135.74	78.72	89.09	195.29	75.93	74.76
chr17	79612581	79613066	486	4.94456	4.97081	4.91783	0.0107444	0.871818	0.958586	32.05	41.25	28.78	37.43	27.8	20.84	29.09	31.14	27.3	38.31	29.2	26.32
chr1	2234093	2235165	1073	7.83002	7.84804	7.81176	0.0108074	0.87182	0.958586	288.49	256.95	152.47	158.86	258.73	266.95	206.85	149.66	350.62	156.98	255.53	228.48
chr3	61172760	61173022	263	3.86258	3.84165	3.88321	-0.00960101	0.871846	0.958607	19.03	10.31	10.11	6.65	20.67	19.24	16.16	22.49	5.75	9.34	28.47	6.32
chr12	82517110	82517354	245	4.38474	4.32934	4.43809	-0.00998473	0.871854	0.958607	16.03	19.77	17.11	29.94	12.12	25.65	38.78	22.49	7.18	28.03	24.09	9.48
chr20	20490872	20491644	773	6.37144	6.39122	6.35137	0.00980094	0.87192	0.958657	51.09	74.76	150.13	77.35	67.71	82.57	155.14	114.19	18.68	64.47	32.12	105.29
chr2	181104606	181104870	265	5.64871	5.69826	5.59739	0.0106915	0.871933	0.958657	60.1	48.12	38.89	63.21	43.48	57.72	16.16	72.67	51.73	59.8	43.8	46.33
chr2	241243108	241243723	616	5.13291	5.14969	5.11593	0.0107655	0.871937	0.958657	25.04	40.39	34.23	49.91	31.36	32.07	35.55	44.12	33.05	27.1	31.39	36.85
chr19	3544709	3545916	1208	8.06493	8.04461	8.08498	-0.0111978	0.871947	0.958657	213.36	228.59	283.15	348.5	270.14	240.49	332.9	245.69	310.38	254.15	227.05	259.02
chr12	94875624	94876096	473	7.60984	7.60052	7.61911	-0.0110536	0.871951	0.958657	207.35	201.95	208.48	173	210.98	162.73	184.22	203.3	222.73	171.93	194.2	203.21
chr20	24100510	24101149	640	5.52651	5.5392	5.5137	0.0106002	0.871968	0.958657	42.07	53.28	43.56	63.21	52.03	24.85	61.41	51.91	27.3	45.78	54.03	33.69
chr8	56975749	56976379	631	5.08577	5.14052	5.02885	0.0102274	0.87197	0.958657	43.07	20.62	42.01	54.9	21.38	29.66	9.7	38.93	37.36	24.29	44.53	41.06
chr6	11496007	11497033	1027	8.62828	8.61267	8.64372	-0.0111347	0.871991	0.958657	406.68	374.68	560.09	312.74	332.15	362.34	378.14	296.73	574.78	395.24	326.34	428.53
chr19	44736703	44737685	983	7.78416	7.74738	7.82003	-0.00935261	0.871998	0.958657	273.46	304.21	196.03	83.18	151.82	280.58	122.82	147.07	51.73	297.13	357.01	380.1
chrX	153941361	153941732	372	4.63942	4.60738	4.67077	-0.00971855	0.871999	0.958657	15.03	53.28	23.34	12.48	22.1	20.04	32.32	18.17	10.06	21.49	51.84	18.95
chr8	102250174	102250492	319	4.8859	4.90259	4.86901	0.0106527	0.872013	0.958657	27.05	38.67	36.56	30.77	19.96	26.45	29.09	25.09	30.18	36.44	21.9	32.64
chr3	10189628	10189876	249	6.14092	6.1228	6.1588	-0.0107802	0.872018	0.958657	63.11	73.04	71.57	36.6	91.23	82.57	74.34	59.69	61.79	68.21	101.48	63.17
chr9	125268284	125268930	647	5.07269	5.04587	5.09903	-0.0106198	0.872023	0.958657	34.06	50.7	31.89	20.79	33.5	27.26	35.55	32.87	45.98	32.7	34.31	24.22
chr11	75858127	75858962	836	5.63331	5.61146	5.65483	-0.0107799	0.872024	0.958657	66.11	51.56	28	55.73	47.04	44.89	58.18	58.83	40.23	40.18	43.8	61.07
chr2	45000455	45001771	1317	6.12393	6.10342	6.14415	-0.0109497	0.872027	0.958657	54.09	68.75	70.79	87.33	69.85	61.73	74.34	83.92	64.66	94.37	45.99	61.07
chr6	85301239	85301516	278	3.40589	3.45514	3.3549	0.00905413	0.872028	0.958657	7.01	18.05	4.67	4.99	7.84	23.25	9.7	25.95	5.75	6.54	2.92	10.53
chr22	22586771	22587421	651	5.31798	5.28515	5.35008	-0.0101589	0.872031	0.958657	35.06	22.34	28.78	41.59	54.88	51.31	35.55	40.66	70.41	50.46	16.06	31.59
chr20	48826608	48828664	2057	10.6579	10.6441	10.6714	-0.0111616	0.872034	0.958657	1333.24	1325.12	2504.83	1593.63	1220.96	1624.14	1431.78	1221.53	1972.94	1423.07	1754.37	1981.58
chrX	49884306	49884884	579	5.95081	5.89466	6.00487	-0.0104506	0.872035	0.958657	56.09	72.19	31.89	79.02	64.86	52.91	126.05	44.12	66.1	54.19	47.45	47.38
chr20	36322092	36322712	621	5.2456	5.25516	5.23598	0.0102445	0.872047	0.958663	25.04	42.11	30.34	61.55	35.64	34.47	58.18	54.5	12.93	35.51	29.2	35.8
chr1	197096242	197096457	216	4.20645	4.19513	4.21768	0.010112	0.872067	0.958678	18.03	24.92	17.89	11.64	21.38	16.03	32.32	9.52	8.62	26.16	16.06	18.95
chr13	43126450	43126755	306	5.11443	5.13927	5.08914	0.0103273	0.872096	0.958701	18.03	46.4	30.34	39.09	46.33	31.26	35.55	35.47	14.37	30.83	34.31	53.7
chr3	39177713	39178349	637	7.15935	7.15042	7.16821	-0.0111467	0.872142	0.958729	166.28	122.89	143.13	123.1	131.86	165.14	132.51	151.39	106.33	125.21	147.48	200.05
chr12	93176282	93176844	563	4.94355	4.96516	4.92162	0.0101083	0.872142	0.958729	31.05	23.2	56.79	18.3	16.39	41.69	38.78	30.28	21.55	27.1	43.07	21.06
chr12	59150050	59150350	301	5.53369	5.51142	5.55561	-0.0106502	0.872152	0.958729	70.12	46.4	28.78	32.44	53.46	42.49	54.94	53.64	43.11	33.64	54.76	42.12
chr16	11496357	11496753	397	5.22987	5.19984	5.2593	-0.00992596	0.872155	0.958729	50.08	38.67	21.78	9.15	39.91	60.93	45.25	47.58	22.99	23.36	47.45	43.17
chr17	73642812	73643760	949	5.62134	5.57703	5.66434	-0.0107747	0.872157	0.958729	47.08	61.01	46.67	39.09	61.3	31.26	74.34	55.37	51.73	40.18	41.61	41.06
chr6	130912922	130913648	727	6.37033	6.35487	6.38561	-0.0109582	0.872172	0.958738	92.16	82.5	86.35	41.59	95.51	92.99	80.8	74.4	87.65	95.31	89.8	73.7
chr10	65723516	65723936	421	4.94327	4.89328	4.99158	-0.0103919	0.872187	0.958738	29.05	27.5	35.78	37.43	22.1	26.45	51.71	38.93	18.68	41.11	20.44	20.01
chr3	152039641	152040936	1296	8.11775	8.10042	8.13488	-0.0110769	0.872193	0.958738	281.47	250.93	307.27	341.85	274.41	190.79	326.43	311.44	196.86	324.23	192.74	334.83
chr7	155190637	155190924	288	5.83566	5.82639	5.84487	-0.0108238	0.872194	0.958738	45.08	60.15	63.79	43.25	71.28	56.92	48.48	48.45	38.8	57	67.9	84.23
chr19	17469217	17470847	1631	11.2403	11.2307	11.2499	-0.0109129	0.872224	0.958757	2434.1	2173.3	2972.35	2512.72	2018.54	2307.94	2433.7	2333.2	2125.25	2371.47	2154.46	3193.47
chr12	3988378	3989590	1213	6.93572	6.90478	6.96601	-0.0108918	0.87223	0.958757	92.16	118.59	131.46	173	95.51	108.22	184.22	120.25	133.64	93.44	134.33	84.23
chr20	3826518	3826912	395	4.61141	4.61117	4.61165	-0.0103002	0.872232	0.958757	31.05	27.5	17.11	16.64	20.67	33.67	16.16	32.87	24.43	13.08	30.66	29.48
chr7	94483966	94484154	189	3.42904	3.49999	3.35442	0.00958875	0.872253	0.958759	14.02	10.31	5.45	9.15	12.12	16.83	6.46	5.19	2.87	12.15	16.79	17.9
chr11	61555680	61555896	217	3.82377	3.7976	3.84948	-0.00996075	0.872262	0.958759	11.02	17.19	10.89	9.15	19.96	15.23	16.16	13.84	4.31	24.29	13.14	14.74
chr16	28309750	28310600	851	6.4986	6.53158	6.46485	0.0100824	0.872264	0.958759	76.13	84.22	52.9	92.32	81.97	167.54	74.34	56.23	40.23	82.23	183.25	93.71
chr21	25416715	25416999	285	5.73464	5.77037	5.69801	0.0106901	0.872266	0.958759	62.1	57.58	71.57	38.26	37.06	60.93	38.78	63.15	33.05	50.46	55.49	70.54
chr7	99897655	99898510	856	5.60799	5.6103	5.60568	0.0107529	0.872272	0.958759	39.07	45.55	42.01	46.58	60.58	59.32	64.64	28.55	47.42	52.33	61.33	37.9
chr14	54674152	54674901	750	7.08416	7.05323	7.11444	-0.0102086	0.872277	0.958759	129.22	233.74	88.68	49.91	177.48	117.84	193.92	105.54	109.21	159.78	83.96	178.99
chr15	63510147	63510393	247	5.22324	5.22634	5.22015	0.0106656	0.87231	0.958787	26.04	48.12	43.56	36.6	34.21	36.07	38.78	32.87	57.48	37.38	25.55	31.59
chr9	89814392	89815018	627	6.61458	6.63034	6.59864	0.0106855	0.872318	0.958787	102.17	64.45	153.25	113.12	74.84	86.58	122.82	121.98	61.79	88.77	112.43	73.7
chr5	14326210	14326706	497	5.00597	4.9805	5.031	0.0107817	0.872324	0.958787	28.05	28.36	35.78	35.77	34.21	27.26	51.71	28.55	33.05	25.23	29.2	28.43
chr17	29204410	29204592	183	2.41099	2.31631	2.49983	-0.00872491	0.872353	0.958809	11.02	4.3	6.22	1.66	4.28	2.4	9.7	6.92	4.31	2.8	0.73	9.48
chr1	2146590	2147015	426	4.43635	4.36907	4.50064	-0.0103314	0.872365	0.958809	28.05	21.48	12.45	17.47	22.1	22.45	38.78	17.3	18.68	27.1	16.06	17.9
chr7	29113643	29114556	914	5.54549	5.56915	5.52143	0.0104781	0.872368	0.958809	50.08	61.01	24.11	46.58	54.17	48.9	35.55	48.45	79.03	36.44	44.53	31.59
chr17	79242759	79243295	537	4.95052	4.93428	4.96657	0.0100231	0.872373	0.958809	22.04	41.25	40.45	29.11	37.78	12.83	58.18	18.17	37.36	28.03	15.33	30.53
chr9	37705698	37706178	481	4.11582	4.1859	4.04216	0.00933701	0.872386	0.958809	7.01	17.19	32.67	28.28	12.83	11.22	6.46	35.47	2.87	18.69	24.82	10.53
chr6	117906478	117908555	2078	8.40751	8.38947	8.42533	-0.0106479	0.872387	0.958809	166.28	274.99	286.27	457.46	291.52	535.5	261.79	492.25	372.17	345.72	347.52	243.22
chr1	235879691	235880612	922	7.80383	7.78244	7.82491	-0.0107968	0.872399	0.958812	248.42	217.42	223.26	230.39	225.94	175.56	255.33	141.01	350.62	163.52	301.52	148.46
chr6	94785095	94785364	270	3.94058	3.91428	3.9664	-0.00893524	0.872403	0.958812	18.03	12.89	11.67	23.29	2.14	22.45	6.46	41.53	22.99	11.21	9.49	2.11
chr3	30751089	30751335	247	3.89591	3.94597	3.84405	0.0100608	0.872424	0.958819	16.03	16.33	13.22	8.32	24.95	13.63	9.7	16.44	11.5	10.28	18.25	20.01
chr11	74842940	74843449	510	4.76296	4.78144	4.74423	0.0103426	0.87243	0.958819	19.03	39.53	33.45	20.79	31.36	20.84	32.32	32.01	14.37	17.75	30.66	33.69
chr9	124834540	124835510	971	5.78313	5.78721	5.77904	0.0105468	0.872431	0.958819	56.09	58.44	57.56	55.73	69.85	33.67	74.34	65.75	60.35	65.41	29.93	33.69
chr6	155093542	155093793	252	3.50393	3.5107	3.49713	-0.00930438	0.872463	0.958843	6.01	19.77	3.89	9.15	7.13	22.45	0	8.65	15.81	15.88	18.98	8.42
chr3	18024552	18025253	702	5.56339	5.60633	5.51913	0.00967766	0.872468	0.958843	19.03	48.98	36.56	54.9	72.7	60.12	29.09	80.46	5.75	48.59	45.99	65.28
chr16	10039015	10039823	809	5.49982	5.5177	5.48172	0.0107785	0.872481	0.958844	47.08	52.42	33.45	57.39	42.05	42.49	45.25	61.42	45.98	48.59	32.12	34.75
chr7	32210750	32211148	399	4.74356	4.75632	4.73069	0.0101348	0.872482	0.958844	30.05	30.08	10.11	36.6	38.49	16.83	35.55	21.63	17.24	27.1	24.09	33.69
chr1	155441728	155442475	748	5.14664	5.12685	5.16616	-0.0106951	0.872494	0.958848	27.05	36.95	37.34	44.08	24.95	39.28	38.78	43.26	34.49	37.38	39.42	22.11
chr7	64877429	64877849	421	4.57907	4.59138	4.56665	0.00991202	0.872504	0.958848	29.05	32.66	27.23	13.31	19.96	22.45	35.55	37.2	11.5	29.9	8.03	20.01
chr22	26756507	26757262	756	6.91091	6.93151	6.89001	0.0107084	0.872508	0.958848	115.19	111.72	87.9	117.28	163.22	137.08	90.5	64.88	159.5	110.26	111.7	174.78
chr11	69670166	69670521	356	6.02031	5.99019	6.04982	-0.0110982	0.872517	0.958848	66.11	73.9	67.68	61.55	58.45	53.71	84.03	69.21	60.35	65.41	51.11	67.39
chr2	179107736	179108043	308	5.23265	5.21344	5.25161	-0.0100807	0.872522	0.958848	46.08	8.59	45.12	36.6	28.51	57.72	32.32	44.12	38.8	39.24	46.72	27.38
chr17	67800198	67801115	918	7.65353	7.6265	7.68005	-0.0111405	0.872529	0.958848	236.4	199.37	213.14	177.99	202.42	156.32	307.04	171.29	176.75	191.55	179.6	204.26
chr2	28424893	28425088	196	2.78611	2.88536	2.67953	0.00884067	0.872536	0.958848	5.01	7.73	3.11	9.15	5.7	13.63	3.23	4.33	1.44	3.74	20.44	5.26
chr3	138723418	138724147	730	5.36968	5.39277	5.34622	0.0106174	0.872544	0.958848	37.06	39.53	59.9	48.24	32.07	35.27	35.55	50.18	50.29	49.52	34.31	24.22
chr5	78544287	78544814	528	5.35764	5.38654	5.32814	0.0100557	0.872576	0.958876	33.06	67.89	32.67	68.2	23.52	25.65	45.25	59.69	17.24	44.85	35.04	38.96
chr7	104943458	104945649	2192	11.3411	11.3351	11.3472	-0.00962248	0.872613	0.958903	2539.27	2466.34	2809.76	2454.5	2334.29	2896.35	2427.23	2796.9	2720.15	2327.55	2545.05	2814.43
chr10	1115390	1116335	946	5.70769	5.68092	5.73398	-0.0100489	0.872615	0.958903	31.05	68.75	75.46	64.04	35.64	32.87	58.18	76.99	21.55	80.36	30.66	51.59
chr17	82350305	82351029	725	6.61592	6.59802	6.6336	-0.0102352	0.872629	0.958908	90.15	103.12	54.45	64.04	89.09	180.37	45.25	109.87	158.06	85.96	74.47	122.14
chr10	100739497	100740046	550	5.36191	5.36999	5.35378	0.010138	0.872634	0.958908	40.07	30.94	34.23	42.42	23.52	76.96	67.87	54.5	20.12	33.64	38.69	30.53
chr1	172977727	172977967	241	3.77819	3.79519	3.76097	0.00959798	0.872665	0.958913	9.02	15.47	21	15.8	16.39	5.61	16.16	12.11	8.62	18.69	3.65	22.11
chr2	121369771	121370183	413	4.3268	4.35875	4.29412	0.0100732	0.872669	0.958913	15.03	23.2	10.89	38.26	22.1	13.63	19.39	17.3	17.24	22.43	25.55	15.79
chr17	72733470	72734219	750	5.81947	5.78056	5.85736	-0.0105592	0.872671	0.958913	48.08	73.04	40.45	50.74	67	50.5	90.5	57.1	30.18	78.49	45.26	46.33
chr8	28060551	28061527	977	6.53869	6.5622	6.5148	0.011045	0.872683	0.958913	100.17	97.97	74.68	113.95	104.06	76.16	80.8	99.49	63.23	111.19	87.61	106.34
chr3	128062867	128063037	171	3.53061	3.583	3.47625	0.00937695	0.872684	0.958913	4.01	16.33	13.22	15.8	18.53	4.01	6.46	6.06	10.06	25.23	9.49	9.48
chrX	24676540	24677190	651	5.12506	5.12455	5.12556	0.0103417	0.87269	0.958913	51.09	31.8	24.89	34.1	31.36	36.07	45.25	30.28	51.73	28.97	15.33	37.9
chr3	157046535	157046849	315	4.58045	4.53627	4.62333	-0.00970051	0.872693	0.958913	26.04	28.36	12.45	23.29	17.82	31.26	38.78	47.58	12.93	7.48	28.47	12.63
chr12	47838531	47839047	517	6.29579	6.32446	6.26654	0.0110045	0.872708	0.958913	76.13	94.53	63.01	85.67	67.71	93.79	48.48	91.7	94.84	84.09	62.79	80.02
chr19	770113	771018	906	7.11453	7.1079	7.12112	-0.0109767	0.87272	0.958913	164.28	153.82	94.9	132.25	133.29	149.11	80.8	144.47	199.74	139.22	120.46	150.57
chr1	11783617	11783999	383	5.57462	5.59676	5.55213	0.010833	0.872726	0.958913	70.12	53.28	32.67	45.75	48.47	40.08	48.48	52.77	38.8	46.72	45.26	49.49
chr2	10072304	10073541	1238	7.80072	7.81285	7.78849	0.0110817	0.872731	0.958913	196.33	248.35	181.25	187.98	285.1	250.11	239.17	272.51	199.74	269.1	172.3	173.73
chr19	19605937	19606505	569	5.20443	5.24305	5.16473	0.0106279	0.872738	0.958913	38.06	48.98	33.45	34.93	34.93	36.88	16.16	41.53	51.73	36.44	24.09	45.28
chr9	37880783	37881329	547	5.22041	5.26482	5.1746	0.0100426	0.872739	0.958913	40.07	18.91	36.56	39.92	33.5	61.73	22.62	26.82	35.92	28.03	75.93	27.38
chr9	4465981	4466213	233	6.29442	6.3256	6.26254	0.0100908	0.872743	0.958913	162.27	94.53	80.12	31.61	60.58	52.11	67.87	109	56.04	63.54	62.06	102.13
chr4	67544716	67546211	1496	10.429	10.4212	10.4368	-0.00986249	0.872749	0.958913	1398.35	1258.09	1499.01	1333.3	1383.47	1354.78	1454.4	1127.24	1337.8	1363.27	1475.49	1558.31
chr2	105595526	105595859	334	3.71767	3.78694	3.6449	0.00943979	0.872752	0.958913	16.03	18.91	9.33	21.63	12.12	4.81	3.23	6.92	14.37	30.83	10.22	9.48
chr2	199646296	199646975	680	6.06468	6.03528	6.0935	-0.0103688	0.872808	0.958949	52.09	63.59	87.9	76.52	54.88	58.52	93.73	97.76	21.55	70.08	51.84	74.76
chr3	87260234	87260457	224	4.18302	4.22576	4.13897	0.0100811	0.87281	0.958949	35.06	12.89	14	21.63	14.26	14.43	12.93	20.76	24.43	19.62	15.33	12.63
chr16	27295994	27296667	674	5.68328	5.65953	5.70664	-0.00998062	0.872813	0.958949	79.13	45.55	27.23	57.39	43.48	50.5	61.41	45.85	25.87	26.16	108.78	45.28
chr6	119313712	119315366	1655	9.90628	9.892	9.92043	-0.0110598	0.872814	0.958949	962.62	715.84	1001.93	1082.11	970.78	967.59	924.35	638.45	1222.85	1056.79	1350.64	621.22
chr17	8874236	8874855	620	5.15309	5.11799	5.18736	-0.00979741	0.87284	0.958956	18.03	40.39	17.11	29.94	29.94	72.95	32.32	17.3	63.23	49.52	29.93	26.32
chr19	48398194	48399192	999	9.16971	9.15619	9.18311	-0.0110576	0.872847	0.958956	518.87	446.86	841.68	648.77	389.88	577.19	504.19	524.26	567.6	619.5	480.39	791.79
chr14	65354058	65354354	297	5.76425	5.79937	5.72826	0.0105947	0.872854	0.958956	69.12	66.17	52.9	35.77	54.88	55.31	42.02	76.99	30.18	71.95	47.45	49.49
chr15	75546645	75547879	1235	6.30746	6.3371	6.2772	0.0110757	0.872854	0.958956	98.17	88.51	79.35	64.04	81.25	73.75	51.71	68.34	87.65	87.83	80.31	89.5
chr11	17388696	17390100	1405	8.96123	8.96158	8.96087	0.0105098	0.872856	0.958956	464.78	544.83	532.08	504.04	459.73	485.8	630.24	481.87	507.24	416.74	486.23	467.49
chr3	160393438	160393619	182	3.75441	3.76215	3.74662	0.0098704	0.872895	0.958982	14.02	20.62	10.11	13.31	12.12	11.22	16.16	6.92	17.24	5.61	14.6	20.01
chr16	85077067	85077393	327	4.37828	4.33511	4.4202	-0.0102074	0.872896	0.958982	11.02	30.08	28	16.64	18.53	16.83	22.62	14.71	30.18	17.75	18.98	24.22
chr4	145520078	145520593	516	5.65088	5.65068	5.65108	-0.0104757	0.872901	0.958982	58.1	48.12	43.56	49.91	52.03	49.7	25.86	62.29	58.92	23.36	77.39	53.7
chr16	2235859	2237066	1208	7.00707	6.98895	7.02496	-0.0110932	0.87292	0.958992	94.16	153.82	122.91	145.56	138.28	107.42	129.28	130.63	162.38	125.21	104.4	129.51
chr13	40921262	40922195	934	9.86321	9.86948	9.85692	0.010049	0.872924	0.958992	985.66	860.21	1110.84	945.7	898.08	812.07	956.67	857.32	995.81	851.22	954.21	948.67
chr17	77086542	77086808	267	7.15649	7.14223	7.17062	-0.0111048	0.872935	0.958996	169.28	142.65	132.24	128.92	151.82	122.65	155.14	143.61	129.33	123.34	135.06	177.94
chr17	8002069	8002892	824	5.91033	5.86235	5.95675	-0.0104557	0.872943	0.958996	73.12	65.31	31.89	64.88	70.56	43.29	109.89	58.83	54.6	64.47	43.8	41.06
chr1	162023249	162024542	1294	7.76969	7.7428	7.79608	-0.0110296	0.87295	0.958996	237.4	202.81	217.81	200.45	235.92	190.79	313.5	183.4	308.94	179.4	167.19	181.1
chr10	11074597	11075516	920	7.10774	7.0755	7.13929	-0.0104935	0.872976	0.959016	122.21	86.79	220.92	116.45	154.67	108.22	223.01	124.58	100.59	136.42	85.42	175.84
chr22	29313227	29313463	237	5.72215	5.71236	5.73187	-0.010886	0.872982	0.959016	55.09	42.97	64.57	44.08	54.17	53.71	42.02	51.91	56.04	69.14	38.69	61.07
chr10	62632018	62632911	894	9.62043	9.63127	9.60951	0.0110386	0.873018	0.959048	860.45	825.84	612.98	761.88	893.09	804.05	817.7	969.79	597.77	651.27	717.67	932.88
chr14	47843324	47843528	205	3.73136	3.74739	3.71514	0.00938846	0.87303	0.959053	19.03	10.31	17.11	12.48	6.41	15.23	22.62	18.17	1.44	23.36	5.84	7.37
chr1	39305476	39305984	509	5.21148	5.18323	5.23919	-0.0100249	0.873037	0.959053	48.08	37.81	29.56	44.91	19.96	37.68	42.02	73.53	33.05	26.16	16.06	35.8
chr2	128317391	128319373	1983	9.92273	9.90998	9.93537	-0.0109866	0.873046	0.959055	859.45	842.16	1119.39	1037.19	1023.52	890.63	1098.88	684.3	1198.42	1025.95	877.55	989.73
chr21	34347916	34348425	510	6.02926	6.01171	6.0466	-0.0107217	0.873069	0.959073	93.16	64.45	62.23	54.06	56.31	56.92	74.34	64.88	35.92	70.08	57.68	93.71
chr1	46401712	46402446	735	5.51006	5.49946	5.52059	0.0101878	0.873084	0.959081	29.05	57.58	55.23	30.77	62.72	36.07	84.03	46.72	44.55	38.31	19.71	42.12
chr2	8692901	8693876	976	6.13505	6.13794	6.13217	-0.0109657	0.873111	0.959103	65.11	88.51	70.01	73.19	71.99	53.71	38.78	68.34	91.96	71.95	80.31	69.49
chr13	100315376	100316025	650	5.24726	5.29673	5.19603	0.00993666	0.873139	0.959126	37.06	27.5	69.23	53.23	26.37	22.45	19.39	46.72	14.37	50.46	51.11	37.9
chr12	121968756	121969515	760	4.9634	4.90883	5.01598	-0.0101945	0.873152	0.959133	29.05	24.06	16.34	21.63	37.06	52.11	51.71	33.74	30.18	20.56	28.47	29.48
chr5	112976064	112977508	1445	10.8104	10.8168	10.804	0.00996347	0.873166	0.959134	1672.82	1615.58	2181.22	1744.18	1771.92	1836.57	1884.26	1662.74	1695.6	1704.32	1737.58	2042.64
chr16	72596259	72596749	491	5.85455	5.81549	5.89259	-0.0105416	0.873168	0.959134	83.14	63.59	45.12	30.77	65.57	49.7	87.26	53.64	57.48	60.73	39.42	57.91
chr7	130958197	130958406	210	6.24234	6.24387	6.24082	-0.0108463	0.873175	0.959134	78.13	86.79	59.9	83.18	70.56	76.16	54.94	98.62	56.04	91.57	97.83	54.75
chr2	130972535	130972848	314	3.83726	3.92852	3.73983	0.00929911	0.873185	0.959137	15.03	12.89	5.45	17.47	15.68	24.85	0	27.68	4.31	19.62	21.17	7.37
chr6	12363319	12364347	1029	8.11345	8.09256	8.13404	-0.0102836	0.873229	0.959178	212.36	219.13	444.18	284.46	155.38	322.26	226.24	538.96	160.94	185.01	260.64	313.77
chr14	52825136	52825671	536	5.23217	5.2669	5.19658	0.0100018	0.873238	0.959178	41.07	27.5	56.01	49.07	22.1	35.27	35.55	51.91	8.62	44.85	30.66	48.43
chr4	82044214	82044685	472	4.55928	4.60937	4.5074	0.0101953	0.873244	0.959178	14.02	24.06	24.11	34.1	28.51	21.64	6.46	14.71	31.61	30.83	23.36	29.48
chr8	8390596	8390883	288	6.85878	6.88558	6.83148	0.0108871	0.873251	0.959178	101.17	121.17	145.47	153.04	107.63	80.97	84.03	109.87	94.84	111.19	159.16	124.24
chr5	126932017	126932596	580	5.08315	5.12678	5.03816	0.0103644	0.873325	0.959252	51.09	31.8	28.78	19.13	49.18	29.66	16.16	37.2	43.11	35.51	33.58	31.59
chr3	118764511	118764948	438	4.40801	4.46232	4.35158	0.00949478	0.87338	0.959298	15.03	12.03	46.67	19.96	18.53	20.04	9.7	30.28	5.75	28.97	10.95	36.85
chr19	472192	472634	443	4.6327	4.64629	4.61899	0.0102512	0.873381	0.959298	16.03	37.81	14	24.95	34.21	23.25	25.86	26.82	27.3	27.1	18.25	22.11
chr2	69835767	69836680	914	5.27059	5.27251	5.26867	0.0101208	0.873393	0.959303	56.09	38.67	28.78	35.77	47.75	24.85	67.87	19.9	27.3	38.31	54.76	23.16
chr15	59001985	59003352	1368	7.63246	7.65521	7.60935	0.010663	0.873436	0.959343	177.3	193.35	270.71	156.37	240.2	171.55	122.82	107.27	262.96	211.17	262.1	205.32
chr21	36630606	36631047	442	5.16688	5.20135	5.13157	0.0103619	0.873449	0.959349	47.08	47.26	22.56	34.1	32.07	37.68	25.86	42.39	47.42	42.05	35.77	16.85
chr5	154477424	154478195	772	5.86452	5.89862	5.82959	0.0106738	0.873481	0.959368	43.07	75.62	72.34	50.74	64.86	51.31	32.32	58.83	73.28	43.92	78.12	54.75
chr5	159217242	159217672	431	4.2146	4.27442	4.15218	0.00950529	0.873486	0.959368	24.04	22.34	8.56	9.15	19.96	32.07	12.93	12.11	5.75	19.62	39.42	16.85
chr10	23742405	23742980	576	5.66237	5.67193	5.65274	0.0107183	0.873495	0.959368	50.08	46.4	68.45	54.9	49.18	36.88	64.64	61.42	34.49	55.13	50.38	35.8
chr7	106009213	106010119	907	7.14756	7.14166	7.15343	-0.011064	0.873495	0.959368	145.24	133.2	139.24	123.1	171.78	134.68	129.28	147.93	107.77	181.27	148.94	138.98
chr10	79418506	79418719	214	3.49982	3.4479	3.54995	-0.00957438	0.87351	0.959376	6.01	13.75	5.45	7.49	19.96	12.83	16.16	9.52	4.31	17.75	10.95	11.58
chr3	142019787	142020656	870	7.07328	7.09686	7.04932	0.0104869	0.873522	0.959381	98.17	86.79	219.37	108.96	133.29	174.76	87.26	124.58	173.87	101.85	119.73	187.42
chr10	103134724	103135862	1139	6.91052	6.93638	6.88419	0.0101951	0.873533	0.959381	73.12	80.78	265.26	135.58	98.36	81.77	103.42	163.51	86.22	113.99	113.16	128.45
chrX	54409059	54409303	245	3.95667	3.9685	3.94473	-0.00975743	0.873548	0.959381	14.02	15.47	7	11.64	24.95	20.84	3.23	12.11	18.68	15.88	27.74	14.74
chr1	221439844	221440554	711	6.36799	6.39425	6.34125	0.0102897	0.87355	0.959381	55.09	87.65	126.8	107.3	67.71	60.12	48.48	79.59	135.07	101.85	46.72	74.76
chr1	113389901	113391549	1649	10.2319	10.2245	10.2392	-0.0105603	0.87355	0.959381	1194.01	1122.31	1414.22	1292.54	1049.18	1106.27	1085.95	1186.93	1123.7	1466.98	1041.82	1346.67
chr18	26363343	26363811	469	4.36689	4.34309	4.3903	-0.0101791	0.873588	0.9594	23.04	19.77	16.34	24.95	12.83	24.85	25.86	25.09	17.24	14.02	29.93	13.69
chr5	96256886	96257373	488	5.16742	5.22514	5.10729	0.00979388	0.873591	0.9594	47.08	47.26	24.11	45.75	37.78	22.45	9.7	35.47	10.06	62.6	41.61	47.38
chr6	125597537	125597999	463	4.92258	4.93978	4.90518	0.0101762	0.873595	0.9594	36.06	23.2	17.11	36.6	33.5	37.68	25.86	22.49	47.42	26.16	16.79	41.06
chr7	142632186	142632981	796	6.50802	6.51599	6.5	0.0107019	0.873596	0.9594	82.14	116.01	71.57	82.34	91.23	105.82	103.42	62.29	129.33	114.93	65.71	67.39
chr11	36258716	36259161	446	5.03532	4.99539	5.07417	-0.0102255	0.873605	0.9594	37.06	35.23	24.11	32.44	38.49	24.05	51.71	39.79	10.06	42.05	24.82	33.69
chr11	72411597	72412430	834	7.75556	7.73921	7.77172	-0.0109554	0.87361	0.9594	223.38	226.87	201.48	148.05	292.23	189.99	210.08	166.1	301.76	211.17	233.62	188.47
chr10	60942621	60944873	2253	8.85474	8.87089	8.83841	0.0110422	0.873622	0.959406	362.61	519.91	508.74	513.19	498.93	405.63	329.66	369.4	590.59	428.88	618.38	409.58
chr2	696275	696885	611	5.83967	5.84054	5.83879	0.0104407	0.873633	0.959409	43.07	35.23	63.01	59.89	52.03	90.59	77.57	47.58	67.54	56.06	33.58	61.07
chr2	169528236	169529040	805	6.29292	6.30193	6.28386	0.0110169	0.873648	0.959411	63.11	70.47	86.35	74.86	97.65	80.97	77.57	81.32	90.53	82.23	73.74	62.12
chr9	132977336	132978157	822	7.42754	7.43895	7.41605	0.0108793	0.87365	0.959411	146.25	165.85	163.36	184.65	171.78	209.23	193.92	212.82	171	215.84	96.37	134.77
chrX	154980506	154981560	1055	7.73774	7.72334	7.75199	-0.0110181	0.873664	0.959411	201.34	180.46	217.81	211.26	236.64	220.45	232.7	157.45	219.85	208.37	259.18	215.85
chr11	116541378	116541808	431	4.47862	4.48376	4.47345	-0.0100319	0.873668	0.959411	17.03	28.36	11.67	33.27	27.08	16.83	9.7	22.49	22.99	34.57	27.74	15.79
chr16	15821720	15822443	724	5.95496	5.93429	5.97533	-0.0106053	0.873675	0.959411	73.12	63.59	55.23	69.04	57.02	48.9	74.34	65.75	37.36	100.91	49.65	49.49
chr14	68911646	68912155	510	6.68259	6.65276	6.71183	-0.0110454	0.873677	0.959411	105.18	94.53	91.01	112.29	106.91	93.79	135.74	106.41	107.77	98.11	86.15	94.76
chr15	48343677	48344391	715	4.79789	4.81655	4.77898	0.00990211	0.873689	0.959411	12.02	44.69	27.23	24.12	24.95	36.07	29.09	19.9	31.61	49.52	14.6	20.01
chr2	197240089	197241105	1017	7.73051	7.71733	7.74356	-0.0106488	0.873694	0.959411	248.42	217.42	141.58	185.48	166.79	303.02	142.21	244.83	280.21	148.57	294.22	175.84
chr7	97104633	97105435	803	6.73178	6.70845	6.75473	-0.0108876	0.873704	0.959411	88.15	128.04	70.79	126.43	115.47	98.6	129.28	91.7	104.9	140.16	93.45	88.44
chr1	26555366	26555848	483	5.08253	5.06525	5.0996	-0.0104598	0.873724	0.959411	34.06	44.69	26.45	44.91	23.52	27.26	38.78	36.33	27.3	27.1	46.72	29.48
chr19	35882167	35882672	506	6.11995	6.09418	6.14527	-0.0108136	0.873726	0.959411	62.1	85.94	49.79	80.68	71.28	60.12	84.03	75.26	81.91	46.72	78.85	57.91
chr22	21774815	21775073	259	4.27543	4.29019	4.26052	0.00986505	0.87373	0.959411	30.05	25.78	11.67	7.49	19.96	22.45	22.62	9.52	22.99	22.43	15.33	22.11
chr14	35985542	35986687	1146	6.41289	6.3965	6.42909	-0.0108757	0.873734	0.959411	88.15	83.36	76.23	101.47	64.86	91.39	77.57	97.76	112.08	85.03	54.03	90.55
chr2	71049732	71049997	266	4.89654	4.86856	4.92399	-0.0102315	0.873734	0.959411	29.05	20.62	37.34	36.6	35.64	16.03	35.55	26.82	15.81	28.03	30.66	45.28
chr17	74340667	74340897	231	3.66009	3.72941	3.58727	0.00931099	0.873745	0.959411	18.03	19.77	3.89	15.8	15.68	6.41	6.46	9.52	7.18	28.03	14.6	6.32
chr1	54223681	54224325	645	5.25606	5.23056	5.28111	-0.0101963	0.873749	0.959411	24.04	42.97	38.12	21.63	32.79	65.74	32.32	35.47	57.48	47.65	27.74	32.64
chr9	2824642	2824868	227	3.98347	3.89676	4.06527	-0.00981403	0.873757	0.959411	18.03	16.33	10.11	9.98	9.27	25.65	32.32	12.11	14.37	10.28	12.41	18.95
chr6	14354984	14355528	545	4.05846	4.0304	4.08598	-0.00926247	0.873762	0.959411	9.02	12.03	23.34	3.33	33.5	16.83	12.93	7.79	12.93	12.15	35.04	21.06
chr3	82229288	82229987	700	6.74385	6.77898	6.70784	0.00980551	0.873785	0.959426	78.13	94.53	224.03	117.28	84.82	60.12	58.18	117.65	37.36	195.29	83.96	134.77
chr14	73741444	73742644	1201	8.65154	8.64433	8.65871	-0.0107115	0.873809	0.959426	325.55	433.97	395.17	471.6	397.72	376.77	374.91	454.18	422.46	389.64	435.13	348.51
chr12	40137279	40138079	801	6.08834	6.09234	6.08434	0.0103945	0.873812	0.959426	78.13	96.25	52.9	49.91	64.86	67.34	103.42	44.12	60.35	37.38	64.98	96.87
chr15	76208200	76209018	819	5.43478	5.41889	5.45049	-0.0103874	0.873817	0.959426	22.04	49.84	43.56	40.76	55.6	44.89	32.32	57.96	47.42	57	25.55	42.12
chr2	72833411	72833603	193	3.89746	3.9347	3.85923	0.00954615	0.873821	0.959426	21.04	29.22	5.45	9.15	15.68	11.22	12.93	11.25	12.93	20.56	7.3	22.11
chr20	13815981	13816607	627	4.90336	4.95692	4.84774	0.0098435	0.873833	0.959426	33.06	21.48	21.78	39.92	29.22	40.88	16.16	31.14	24.43	17.75	66.44	16.85
chr12	38921134	38921389	256	4.97081	4.94055	5.00045	-0.0103133	0.873839	0.959426	34.06	36.95	12.45	28.28	35.64	36.88	38.78	22.49	27.3	38.31	33.58	31.59
chr22	48045199	48045973	775	8.60987	8.62609	8.59346	0.0105722	0.873839	0.959426	515.87	466.63	288.6	418.37	419.82	261.34	546.21	369.4	202.61	340.12	275.97	583.31
chr3	170367083	170368261	1179	6.46054	6.43898	6.48179	-0.0104766	0.873847	0.959426	79.13	62.73	63.79	108.96	77.69	128.26	90.5	110.73	79.03	61.67	60.6	133.72
chr3	142498218	142499200	983	6.98203	6.96818	6.99575	-0.0104062	0.873847	0.959426	71.12	122.89	126.8	148.05	126.87	155.52	84.03	230.12	91.96	88.77	116.08	154.78
chr9	90985259	90985557	299	4.74639	4.77997	4.71201	0.010373	0.873875	0.959426	43.07	26.64	21	27.45	17.82	28.86	25.86	28.55	18.68	32.7	24.09	27.38
chr5	151742725	151743133	409	5.72551	5.74861	5.70204	0.0107739	0.873877	0.959426	54.09	44.69	54.45	52.4	45.62	71.35	48.48	44.12	37.36	60.73	51.11	70.54
chr7	26186420	26187039	620	6.35306	6.38076	6.3248	0.0102983	0.873894	0.959426	86.14	91.09	52.12	46.58	119.03	105.02	45.25	59.69	135.07	85.96	78.12	76.86
chr21	14567500	14568101	602	5.82183	5.80734	5.83618	-0.0100277	0.873896	0.959426	64.11	59.3	42.01	71.53	34.93	64.13	51.71	82.19	25.87	58.87	97.83	26.32
chr13	52186618	52187947	1330	6.58284	6.57546	6.59019	-0.0107235	0.873897	0.959426	99.17	127.18	62.23	71.53	92.66	119.45	74.34	85.65	94.84	109.32	132.87	81.07
chr3	149245598	149246384	787	7.19451	7.17448	7.21427	-0.0103178	0.873898	0.959426	87.15	186.48	168.8	66.54	184.6	173.16	122.82	173.89	168.12	81.29	196.39	148.46
chr10	89337636	89337854	219	6.04179	6.02995	6.05353	-0.0103565	0.873902	0.959426	53.09	62.73	83.24	40.76	71.28	80.97	48.48	47.58	73.28	56.06	120.46	52.65
chr12	74889622	74890576	955	6.4428	6.42344	6.4619	-0.0102641	0.873905	0.959426	67.11	70.47	97.24	126.43	39.91	113.83	67.87	105.54	130.76	88.77	85.42	50.54
chr3	191275202	191275672	471	3.97252	3.95622	3.98864	-0.008905	0.873932	0.959436	24.04	20.62	8.56	7.49	3.56	28.86	0	13.84	30.18	33.64	10.22	7.37
chr17	81412512	81413455	944	7.16009	7.17754	7.14243	0.0103543	0.873934	0.959436	115.19	176.17	145.47	129.75	156.09	145.9	187.46	211.09	51.73	128.94	90.53	177.94
chr8	120956721	120957138	418	5.21792	5.1721	5.26233	-0.0102928	0.873947	0.959436	60.1	36.09	28	34.93	36.35	20.84	64.64	32.01	25.87	34.57	41.61	31.59
chr10	12629002	12629729	728	5.7168	5.71178	5.7218	-0.0105845	0.873954	0.959436	56.09	43.83	61.45	45.75	39.2	68.14	42.02	53.64	31.61	73.82	48.19	67.39
chr5	136490792	136491070	279	3.81733	3.87163	3.76092	0.00883726	0.873955	0.959436	9.02	12.89	30.34	25.78	4.99	4.81	12.93	27.68	0	16.82	10.22	13.69
chr9	27572566	27574250	1685	11.0945	11.104	11.085	0.0107553	0.873957	0.959436	1889.18	1909.48	2765.42	2125.95	2014.97	2501.14	2094.34	1855.66	2105.13	2138.8	2119.41	2720.72
chr11	46488863	46490374	1512	7.2186	7.19693	7.23994	-0.0104005	0.873984	0.959451	221.37	149.53	142.36	119.77	125.45	121.85	132.51	181.67	267.27	113.99	78.85	132.67
chr12	24959767	24960993	1227	7.57162	7.58424	7.55889	0.0110145	0.873993	0.959451	172.29	161.56	168.8	256.18	201	191.59	190.69	175.62	183.93	242.94	187.63	150.57
chr10	109895507	109896231	725	5.07335	5.07413	5.07258	0.010198	0.873996	0.959451	32.05	33.51	25.67	14.14	47.04	49.7	45.25	26.82	40.23	32.7	28.47	28.43
chr6	15464146	15464618	473	5.60787	5.59198	5.62359	0.0104396	0.873999	0.959451	70.12	50.7	34.23	47.41	48.47	38.48	93.73	45.85	35.92	44.85	36.5	38.96
chr17	74688695	74689455	761	7.48703	7.50428	7.46956	0.0107756	0.874031	0.95947	180.3	241.48	117.46	173	222.38	154.72	171.3	190.32	142.26	153.24	143.1	263.23
chr18	6537249	6537942	694	5.45924	5.49989	5.41741	0.00987311	0.874037	0.95947	29.05	28.36	70.01	33.27	56.31	54.51	29.09	42.39	34.49	34.57	92.72	23.16
chr9	32525055	32526835	1781	9.0422	9.05615	9.02811	0.0110054	0.874051	0.95947	429.72	568.89	544.53	528.16	473.27	649.33	387.84	480.14	738.59	498.03	551.94	475.92
chr20	20466000	20467188	1189	8.85674	8.86861	8.84477	0.0108074	0.874057	0.95947	438.74	381.55	574.87	425.86	514.61	468.96	400.77	426.5	518.74	459.72	528.58	424.32
chr11	66119853	66120079	227	5.27908	5.32636	5.23019	0.00991884	0.874057	0.95947	67.11	25.78	41.23	39.09	30.65	36.88	9.7	36.33	48.86	27.1	28.47	74.76
chr2	71546257	71546577	321	4.13404	4.19027	4.07552	0.0100274	0.874063	0.95947	21.04	18.05	13.22	23.29	10.69	23.25	9.7	10.38	17.24	18.69	24.09	21.06
chr16	75572748	75573414	667	5.76273	5.7389	5.78618	-0.0104388	0.874076	0.95947	62.1	41.25	89.46	53.23	39.91	34.47	58.18	50.18	57.48	71.01	41.61	52.65
chr12	132730337	132730970	634	5.09126	5.08345	5.09903	0.010112	0.874078	0.95947	11.02	42.97	36.56	44.91	39.91	28.06	54.94	29.41	35.92	35.51	27.74	22.11
chr14	89641138	89642254	1117	8.438	8.43291	8.44307	-0.0108181	0.87408	0.95947	355.6	352.33	334.5	297.77	348.54	384.79	307.04	312.3	340.56	341.05	455.57	331.67
chr1	38020621	38020971	351	4.29321	4.26969	4.31636	-0.00948005	0.874091	0.959471	26.04	16.33	9.33	16.64	18.53	28.86	22.62	12.11	4.31	12.15	43.07	25.27
chr3	191246802	191246953	152	3.93701	3.95501	3.91878	-0.00987834	0.874095	0.959471	15.03	22.34	12.45	10.81	9.98	22.45	3.23	17.3	18.68	24.29	14.6	12.63
chr7	901071	902070	1000	7.10584	7.08294	7.12837	-0.0109267	0.874124	0.959491	127.21	137.5	136.13	169.68	115.47	127.46	168.06	160.05	140.82	136.42	82.5	151.62
chr19	41895435	41896631	1197	6.59317	6.58963	6.59669	0.0109186	0.874132	0.959491	76.13	97.97	92.57	104.8	86.96	119.45	132.51	102.08	109.21	84.09	85.42	67.39
chr17	56020387	56020820	434	4.59123	4.59866	4.58376	-0.00995836	0.874136	0.959491	22.04	20.62	29.56	37.43	22.1	13.63	9.7	38.06	12.93	30.83	19.71	32.64
chr1	152871723	152872080	358	4.3912	4.33403	4.4462	-0.00974733	0.874146	0.959494	28.05	24.92	4.67	18.3	24.23	20.84	35.55	22.49	17.24	28.03	11.68	15.79
chr19	16446629	16446804	176	6.74185	6.75393	6.72968	0.0109748	0.874158	0.9595	96.16	92.81	88.68	127.26	111.19	131.47	103.42	107.27	129.33	111.19	106.59	78.97
chr17	28675824	28676249	426	4.60219	4.59479	4.60956	0.0100705	0.874192	0.959529	17.03	35.23	20.23	31.61	25.66	15.23	32.32	21.63	35.92	14.95	15.33	26.32
chr6	99610992	99611607	616	7.15475	7.13587	7.17339	-0.0107807	0.874202	0.959532	138.23	177.89	103.46	154.71	120.46	149.11	164.83	195.51	152.32	117.73	150.4	85.29
chr2	201182067	201183689	1623	8.4643	8.48133	8.44707	0.0105934	0.87421	0.959532	369.62	376.4	395.95	337.69	320.74	343.91	255.33	376.32	387.98	346.66	349.71	377.99
chr20	44388384	44389110	727	7.01939	7.00698	7.0317	-0.0109992	0.874216	0.959532	142.24	122.03	145.47	119.77	127.58	114.64	126.05	109.87	142.26	166.32	113.16	127.4
chr4	56619178	56619600	423	4.25199	4.29918	4.2032	0.00984984	0.874242	0.959553	27.05	16.33	20.23	9.98	28.51	16.03	6.46	15.57	35.92	13.08	22.63	16.85
chr17	45156235	45156470	236	5.04116	5.01396	5.06785	-0.00990321	0.874269	0.959575	28.05	26.64	28.78	62.38	26.37	21.64	42.02	31.14	20.12	22.43	61.33	24.22
chr8	117977587	117979291	1705	7.96236	7.94321	7.98127	-0.0101076	0.874277	0.959576	255.43	245.77	323.61	328.54	113.33	210.03	96.96	371.13	331.94	150.44	354.09	211.63
chr9	5421057	5421729	673	4.8702	4.88238	4.85791	-0.0100739	0.874291	0.95958	25.04	22.34	17.89	34.1	27.08	50.5	6.46	32.87	30.18	29.9	40.88	33.69
chr19	52095093	52096135	1043	9.04748	9.0545	9.04043	0.0109586	0.874295	0.95958	583.98	523.34	576.42	504.87	478.97	522.67	659.33	442.94	455.51	427.95	462.87	710.71
chr16	11411989	11412777	789	6.10829	6.08422	6.13197	-0.0104213	0.874343	0.959625	56.09	58.44	71.57	93.16	54.88	72.95	84.03	50.18	70.41	55.13	116.81	44.22
chr17	48429186	48430587	1402	9.20234	9.19202	9.21259	-0.0107964	0.874368	0.959644	603.01	476.94	551.53	656.25	592.3	629.29	659.33	653.16	468.45	535.4	716.94	526.45
chr14	96900821	96901942	1122	6.78703	6.76318	6.81048	-0.010729	0.874402	0.959667	112.19	123.75	136.13	97.31	93.37	88.98	155.14	128.04	67.54	82.23	139.44	101.08
chr1	219984725	219986089	1365	7.19561	7.2144	7.17657	0.0099283	0.874402	0.959667	163.27	264.68	118.24	91.49	173.2	80.16	210.08	63.15	245.72	99.98	105.86	143.2
chr16	11238610	11239019	410	4.91053	4.9224	4.89857	0.0102776	0.874429	0.959683	31.05	26.64	23.34	39.09	31.36	30.46	38.78	30.28	15.81	47.65	21.17	25.27
chr5	143338785	143339380	596	5.53464	5.57368	5.49451	0.0100796	0.874438	0.959683	60.1	43.83	26.45	39.92	70.56	44.89	32.32	56.23	38.8	52.33	70.82	20.01
chr11	65726794	65727101	308	4.27114	4.2012	4.33785	-0.00981114	0.874439	0.959683	21.04	28.36	8.56	13.31	20.67	18.44	38.78	19.03	8.62	25.23	13.87	15.79
chr1	152170386	152170865	480	4.34461	4.33855	4.35064	0.00960632	0.874462	0.959701	22.04	28.36	14.78	9.98	21.38	24.85	29.09	18.17	43.11	13.08	9.49	9.48
chr10	6203987	6204179	193	6.8457	6.83529	6.85603	-0.0108781	0.874474	0.959706	126.21	86.79	126.02	153.87	84.82	107.42	100.19	128.04	135.07	128.94	108.05	94.76
chr4	26252269	26252740	472	5.34809	5.32629	5.36956	-0.00999054	0.874484	0.95971	37.06	30.94	49.01	41.59	35.64	46.5	42.02	41.53	10.06	63.54	27.74	63.17
chr7	73706492	73706856	365	5.31495	5.2932	5.33637	-0.00983294	0.874503	0.959715	29.05	75.62	29.56	37.43	42.77	20.84	32.32	46.72	33.05	71.01	18.25	41.06
chr7	4634092	4634649	558	4.58958	4.57384	4.60515	-0.00908697	0.874504	0.959715	22.04	23.2	44.34	35.77	7.13	10.42	6.46	43.26	4.31	25.23	20.44	46.33
chr14	35193243	35193563	321	4.51178	4.50037	4.5231	-0.00987986	0.874524	0.959724	27.05	35.23	22.56	14.97	19.96	16.03	22.62	15.57	12.93	17.75	43.8	25.27
chr5	55407148	55407381	234	4.34747	4.22159	4.46324	-0.00966332	0.874531	0.959724	20.03	22.34	17.11	16.64	21.38	14.43	61.41	18.17	17.24	13.08	8.76	13.69
chr22	43263325	43264720	1396	9.31884	9.30437	9.33318	-0.0109719	0.874538	0.959724	506.85	591.23	611.43	543.96	744.83	795.23	698.11	497.44	850.68	488.68	711.82	623.32
chr4	48163834	48164063	230	3.72651	3.66954	3.78133	-0.00968786	0.874545	0.959724	15.03	11.17	14.78	12.48	9.27	13.63	19.39	12.11	18.68	2.8	18.98	10.53
chr2	181444321	181445089	769	4.70368	4.6641	4.74221	-0.00969603	0.874548	0.959724	32.05	32.66	14	14.97	19.96	38.48	38.78	17.3	20.12	10.28	46.72	27.38
chr8	120939055	120939354	300	4.74399	4.69299	4.79324	-0.0101978	0.874568	0.959735	44.07	17.19	20.23	23.29	26.37	24.05	45.25	20.76	21.55	21.49	29.93	27.38
chr9	103203156	103203514	359	4.02042	4.06577	3.9736	0.00920481	0.874579	0.959735	13.02	10.31	11.67	12.48	5.7	47.3	16.16	20.76	7.18	20.56	21.17	8.42
chr1	204841843	204842069	227	4.10413	4.14771	4.05918	0.00998422	0.874596	0.959735	19.03	12.89	20.23	25.78	16.39	12.02	9.7	20.76	18.68	12.15	12.41	26.32
chr10	119232484	119234138	1655	6.55037	6.52151	6.57867	-0.0105382	0.8746	0.959735	70.12	82.5	105.02	80.68	79.83	133.07	122.82	135.82	104.9	60.73	74.47	74.76
chr2	150528603	150529718	1116	6.09089	6.06055	6.12061	-0.00995394	0.87461	0.959735	42.07	47.26	48.23	57.39	55.6	149.91	84.03	92.57	70.41	59.8	75.93	34.75
chr2	218959151	218960255	1105	8.80909	8.81599	8.80216	0.0108255	0.874615	0.959735	487.82	432.25	458.96	523.17	421.95	379.98	513.89	442.07	421.03	549.42	359.2	392.74
chr6	125838902	125839419	518	4.3919	4.42504	4.35798	0.00949495	0.874618	0.959735	29.05	12.89	43.56	17.47	10.69	15.23	19.39	20.76	14.37	18.69	8.76	41.06
chr6	30768976	30769909	934	7.58294	7.56905	7.59669	-0.0107435	0.874625	0.959735	128.22	144.37	292.49	189.64	148.97	235.68	171.3	219.74	183.93	183.14	228.51	174.78
chr16	12160080	12161543	1464	7.58588	7.60739	7.56404	0.0109508	0.874629	0.959735	201.34	183.04	227.15	172.17	180.33	206.02	129.28	171.29	234.22	161.65	252.61	186.36
chr16	23878790	23878981	192	5.14831	5.16379	5.13265	0.0103461	0.874639	0.959735	43.07	48.12	26.45	26.62	42.77	28.06	42.02	23.36	33.05	30.83	49.65	31.59
chr3	47250670	47251085	416	4.82937	4.8123	4.84624	0.0102364	0.874644	0.959735	28.05	38.67	23.34	20.79	38.49	19.24	48.48	25.09	27.3	24.29	28.47	18.95
chr3	39707420	39707787	368	4.38248	4.36784	4.39697	-0.0100509	0.874667	0.959735	29.05	28.36	17.11	22.46	9.27	17.64	19.39	24.22	22.99	26.16	16.79	16.85
chr1	3864823	3865116	294	4.06395	4.09437	4.03287	0.00974819	0.874671	0.959735	28.05	9.45	9.33	24.12	10.69	20.84	19.39	10.38	11.5	16.82	21.17	18.95
chr12	6329903	6330647	745	6.46225	6.43181	6.49206	-0.0107902	0.874679	0.959735	101.17	94.53	77.79	75.69	73.41	95.4	116.35	64.02	97.71	105.59	60.6	95.81
chr11	32107646	32108115	470	5.88025	5.89303	5.86736	0.0105565	0.87468	0.959735	54.09	58.44	91.79	59.05	56.31	36.88	64.64	44.12	61.79	69.14	64.25	46.33
chr11	122981309	122982075	767	5.24684	5.24835	5.24533	0.0103022	0.874692	0.959735	29.05	32.66	31.12	52.4	36.35	46.5	48.48	33.74	50.29	45.78	31.39	17.9
chr14	63748544	63749409	866	7.70205	7.69197	7.71207	-0.0107528	0.874702	0.959735	220.37	158.12	163.36	276.14	210.26	212.44	142.21	309.71	214.11	237.33	152.59	202.16
chr17	41647607	41649196	1590	9.00154	8.98918	9.01379	-0.0109498	0.874705	0.959735	523.88	528.5	551.53	417.54	566.64	460.95	413.7	506.09	761.58	493.35	351.9	574.89
chr1	212920118	212921245	1128	6.39656	6.38152	6.41146	-0.0107805	0.874717	0.959735	94.16	97.11	70.79	90.66	89.81	57.72	90.5	87.38	71.85	116.8	81.04	63.17
chr15	40519784	40520430	647	7.72549	7.69755	7.75289	-0.0108872	0.874724	0.959735	227.38	250.07	224.81	180.49	176.76	185.98	345.82	196.38	175.31	177.53	175.95	223.22
chr7	1027680	1028726	1047	10.2512	10.2422	10.2601	-0.0107574	0.874724	0.959735	1240.09	989.11	1677.92	1057.99	1151.82	1150.36	1118.27	1101.28	1232.9	1194.14	1355.02	1356.15
chr2	84925420	84927326	1907	10.5984	10.5914	10.6054	-0.0102261	0.874725	0.959735	1361.29	1515.89	1875.51	1497.15	1439.06	1568.02	1405.92	1580.55	1541.85	1407.18	1514.91	1897.34
chr5	69414784	69415848	1065	8.15228	8.14467	8.15986	-0.0109233	0.874729	0.959735	294.5	300.77	296.38	286.12	244.48	275.77	235.94	244.83	364.99	339.18	301.52	229.53
chr19	14577807	14578346	540	8.45311	8.43814	8.46793	-0.0109267	0.874737	0.959735	292.49	259.52	500.19	400.9	319.32	308.63	394.3	326.15	330.5	314.89	451.19	307.45
chr6	111502130	111502503	374	4.08102	4.08379	4.07824	0.00944815	0.87474	0.959735	6.01	15.47	22.56	16.64	24.23	16.83	29.09	6.06	12.93	17.75	29.2	6.32
chr2	8608473	8608954	482	5.79372	5.81368	5.77348	0.0103368	0.874749	0.959735	38.06	52.42	50.56	76.52	60.58	59.32	54.94	30.28	63.23	42.98	88.34	48.43
chr3	123489435	123489875	441	5.0093	4.97197	5.0457	-0.0106472	0.87475	0.959735	30.05	29.22	28	32.44	34.93	33.67	38.78	30.28	41.67	26.16	32.85	28.43
chr3	172061505	172063077	1573	8.60312	8.58452	8.62148	-0.0108187	0.874774	0.959753	417.7	322.26	353.94	298.6	449.04	461.75	455.71	318.36	597.77	273.77	420.52	296.92
chr9	124136930	124138255	1326	9.45511	9.46804	9.44207	0.0109455	0.874791	0.959759	803.35	704.67	698.55	848.39	573.06	621.28	759.52	987.95	442.58	671.82	665.1	646.49
chr3	19702498	19702970	473	4.54104	4.57267	4.5087	0.0092605	0.874794	0.959759	36.06	40.39	9.33	26.62	13.54	16.83	29.09	7.79	7.18	28.03	16.06	48.43
chr4	62544486	62544811	326	4.14669	4.09165	4.1997	-0.00934617	0.874803	0.959761	18.03	6.02	11.67	28.28	7.84	30.46	29.09	22.49	18.68	7.48	24.09	8.42
chr13	20711167	20711615	449	4.35419	4.31375	4.39354	-0.0097191	0.874837	0.959791	17.03	18.91	22.56	31.61	22.81	6.41	29.09	28.55	15.81	18.69	25.55	8.42
chr8	66864543	66865018	476	4.0524	4.01334	4.09043	-0.00978497	0.874863	0.959812	18.03	12.89	17.11	25.78	14.26	8.82	22.62	24.22	14.37	6.54	19.71	14.74
chr7	32037432	32038158	727	6.66576	6.68488	6.64638	0.0105519	0.87487	0.959812	72.12	106.56	145.47	108.13	104.06	80.97	109.89	104.68	48.86	120.54	123.38	93.71
chr8	64382178	64382399	222	4.18184	4.15022	4.21279	-0.0102518	0.874914	0.959849	20.03	18.05	20.23	15.8	16.39	16.03	22.62	16.44	14.37	14.95	19.71	23.16
chr10	128263974	128264211	238	4.46015	4.41058	4.50806	-0.0100718	0.874922	0.959849	19.03	24.92	18.67	25.78	26.37	12.83	35.55	25.09	14.37	28.03	21.9	11.58
chr8	37996073	37996889	817	6.77587	6.74627	6.80488	-0.0109376	0.874926	0.959849	109.18	120.31	112.8	102.31	96.94	102.61	145.44	115.92	119.27	103.72	85.42	101.08
chr17	36153660	36154705	1046	7.00369	7.02897	6.97795	0.0103976	0.874938	0.959855	90.15	119.45	178.14	163.85	158.23	73.75	90.5	186	97.71	120.54	103.67	157.94
chr8	1700922	1701872	951	6.29451	6.29526	6.29375	-0.010432	0.874961	0.959872	70.12	72.19	116.68	59.89	89.81	62.53	25.86	81.32	79.03	100.91	91.99	91.6
chr2	63569345	63570222	878	6.86629	6.84718	6.88516	-0.0100397	0.875004	0.959906	132.22	75.62	213.92	116.45	62.01	90.59	90.5	160.05	66.1	128.01	89.8	174.78
chr10	127346489	127347110	622	5.52117	5.55429	5.48726	0.0101252	0.87501	0.959906	36.06	36.95	68.45	49.07	51.32	40.08	29.09	83.92	50.29	45.78	28.47	31.59
chr17	30715147	30715608	462	7.15493	7.17052	7.13918	0.0108003	0.875013	0.959906	150.25	131.48	119.8	168.85	162.51	131.47	129.28	129.77	137.95	176.6	86.88	185.31
chr1	193265422	193266078	657	5.48855	5.4855	5.4916	-0.0102025	0.875028	0.959912	37.06	56.72	31.89	29.11	62.72	51.31	25.86	48.45	44.55	31.77	73.01	46.33
chr12	7152542	7153301	760	4.78081	4.80975	4.75128	0.00938529	0.875033	0.959912	29.05	30.94	33.45	42.42	9.98	22.45	35.55	32.01	7.18	54.19	9.49	23.16
chr19	7009816	7010093	278	3.60997	3.68407	3.53185	0.00897694	0.875042	0.959912	23.04	3.44	8.56	25.78	10.69	5.61	0	5.19	20.12	15.88	12.41	15.79
chr12	106144764	106145256	493	5.02751	5.01125	5.04358	-0.00983914	0.875047	0.959912	23.04	27.5	43.56	46.58	19.96	32.87	32.32	50.18	18.68	26.16	54.76	15.79
chr5	142717018	142717284	267	6.07389	6.047	6.10029	-0.0101517	0.875057	0.959915	58.1	69.61	66.12	45.75	83.39	73.75	54.94	54.5	148.01	57	54.03	43.17
chr3	141266728	141267927	1200	7.47639	7.49504	7.45749	0.0106196	0.875088	0.959941	220.37	139.21	129.13	146.39	205.99	241.3	155.14	127.17	231.35	141.09	238.74	161.1
chr17	79305009	79305783	775	4.86982	4.82238	4.91575	-0.00989551	0.87511	0.95995	28.05	30.94	19.45	44.91	26.37	20.04	38.78	39.79	47.42	15.88	16.06	23.16
chr6	158328185	158329293	1109	6.98616	6.97798	6.9943	-0.0107967	0.87512	0.95995	166.28	117.73	113.57	137.24	87.67	133.88	100.19	168.7	150.88	118.67	104.4	122.14
chr5	138789353	138790330	978	6.74727	6.75842	6.73603	0.0107985	0.875123	0.95995	84.14	139.21	86.35	92.32	110.48	137.08	109.89	112.46	133.64	85.96	110.24	87.39
chr1	150660645	150660897	253	3.8655	3.85458	3.87633	-0.00945804	0.875125	0.95995	20.03	12.89	8.56	4.16	17.11	24.05	12.93	20.76	8.62	14.02	23.36	8.42
chr13	94854774	94855034	261	4.2299	4.15263	4.30324	-0.00987762	0.875137	0.959955	21.04	22.34	18.67	10.81	17.82	16.03	35.55	16.44	17.24	27.1	9.49	12.63
chr18	60145910	60146870	961	5.87006	5.84358	5.89606	-0.00979974	0.875147	0.959955	42.07	55	29.56	118.94	54.88	44.09	67.87	77.86	34.49	78.49	72.28	26.32
chr4	182478494	182478709	216	4.03701	3.95601	4.11371	-0.0096814	0.875151	0.959955	26.04	16.33	10.89	10.81	17.82	11.22	32.32	20.76	20.12	13.08	10.22	7.37
chr7	155073978	155074589	612	4.93532	4.96192	4.90821	0.00975697	0.87516	0.959957	15.03	42.97	31.89	27.45	39.2	30.46	32.32	52.77	11.5	28.97	14.6	40.01
chr12	94830337	94832011	1675	10.6408	10.6504	10.6312	0.00995006	0.875185	0.959977	1689.84	1508.16	1853.73	1540.4	1443.34	1608.1	1334.82	1640.25	1538.98	1450.16	1767.52	1784.68
chr15	75219345	75220036	692	7.11637	7.12472	7.10797	0.0107155	0.875208	0.959994	99.17	101.4	174.25	192.97	120.46	149.11	168.06	145.34	137.95	152.3	102.94	121.08
chr7	124856365	124856775	411	4.36071	4.3796	4.34157	0.00996484	0.875232	0.960006	28.05	13.75	20.23	19.13	28.51	15.23	16.16	22.49	34.49	16.82	11.68	20.01
chr15	64367739	64368310	572	5.36141	5.31657	5.4049	-0.0101488	0.875234	0.960006	52.09	53.28	38.12	23.29	43.48	28.86	58.18	44.99	60.35	33.64	23.36	33.69
chr21	34192452	34193259	808	6.01311	6.04904	5.97626	0.0102391	0.875251	0.960012	61.1	59.3	53.67	60.72	72.7	89.78	38.78	51.91	63.23	40.18	120.46	63.17
chr16	19203198	19203776	579	5.75094	5.78478	5.71629	0.00938554	0.87526	0.960012	28.05	77.34	82.46	50.74	44.9	47.3	58.18	64.02	2.87	85.03	37.96	67.39
chr1	44826951	44827635	685	5.55811	5.56693	5.54923	0.0102145	0.87526	0.960012	36.06	61.01	53.67	45.75	47.04	40.88	64.64	37.2	22.99	76.62	32.12	47.38
chr7	26078770	26079779	1010	7.75344	7.76467	7.74212	0.0108143	0.875268	0.960013	283.48	229.45	171.92	173.84	260.16	185.98	232.7	170.43	237.1	206.5	159.89	277.97
chr7	76343196	76343854	659	5.19463	5.22283	5.16587	0.0103477	0.875285	0.960017	31.05	32.66	38.89	40.76	40.63	40.08	38.78	45.85	12.93	34.57	47.45	35.8
chr11	119380859	119382092	1234	9.38028	9.37126	9.38924	-0.0104575	0.875307	0.960017	685.15	647.09	661.99	646.27	791.16	541.91	659.33	572.7	688.3	767.13	605.23	730.72
chr3	106082302	106082871	570	4.92581	4.89756	4.95352	-0.00983861	0.87531	0.960017	48.08	46.4	17.89	19.96	19.24	27.26	38.78	27.68	31.61	27.1	45.99	14.74
chr17	48215554	48216080	527	4.83626	4.87055	4.80113	0.0103108	0.875313	0.960017	30.05	27.5	33.45	34.1	26.37	24.05	19.39	26.82	41.67	27.1	36.5	15.79
chr8	102767471	102769083	1613	7.1338	7.11454	7.1528	-0.0105654	0.875318	0.960017	139.23	139.21	105.02	110.62	206.7	130.67	129.28	105.54	205.48	185.01	109.51	118.98
chr4	185788115	185788606	492	4.32848	4.3037	4.35283	-0.00923356	0.875319	0.960017	7.01	25.78	27.23	15.8	24.23	18.44	12.93	16.44	7.18	45.78	6.57	33.69
chr13	23751928	23753185	1258	8.4588	8.43867	8.47864	-0.0103238	0.875332	0.960017	321.54	360.93	542.19	238.71	453.32	165.14	300.58	210.22	515.87	352.26	394.97	366.41
chr16	49440465	49440712	248	4.68741	4.69558	4.67919	0.00961239	0.875346	0.960017	33.06	24.92	16.34	14.97	41.34	24.85	29.09	19.9	53.17	25.23	9.49	16.85
chr10	84330197	84330627	431	8.27843	8.26299	8.29371	-0.0107663	0.875357	0.960017	385.65	206.24	346.94	359.32	213.12	331.88	345.82	339.12	298.89	230.79	408.11	260.07
chr14	55964144	55964466	323	3.99989	3.98046	4.01907	-0.00915711	0.87536	0.960017	7.01	16.33	20.23	24.95	14.97	11.22	12.93	35.47	0	19.62	12.41	16.85
chr21	34693379	34693544	166	4.79873	4.78205	4.81521	-0.0104374	0.875361	0.960017	33.06	24.92	29.56	28.28	22.81	26.45	22.62	29.41	40.23	22.43	22.63	31.59
chr5	71738720	71739472	753	6.02416	6.0576	5.98992	0.0102995	0.875365	0.960017	40.07	52.42	93.35	101.47	50.61	61.73	32.32	74.4	80.47	69.14	64.98	60.02
chr2	7722068	7722808	741	5.60606	5.65441	5.55603	0.00958179	0.875369	0.960017	38.06	51.56	39.67	66.54	47.04	59.32	19.39	19.03	20.12	59.8	110.24	53.7
chr7	155796777	155797872	1096	6.97711	6.95246	7.00135	-0.0108965	0.875372	0.960017	135.23	147.81	107.35	97.31	137.56	117.84	168.06	127.17	109.21	126.14	113.89	124.24
chr7	127629308	127629746	439	5.4406	5.41894	5.46194	0.0103378	0.875388	0.960026	43.07	55.86	36.56	48.24	38.49	34.47	84.03	38.06	37.36	27.1	45.26	32.64
chr9	100011146	100011369	224	4.07497	4.07657	4.07337	-0.0101092	0.875395	0.960026	19.03	16.33	12.45	19.13	14.26	20.04	12.93	13.84	17.24	19.62	22.63	14.74
chr11	127003218	127003974	757	5.20901	5.2405	5.17681	0.0103206	0.875402	0.960026	34.06	40.39	37.34	23.29	42.05	49.7	29.09	38.06	24.43	31.77	35.77	57.91
chr10	97318819	97320689	1871	10.0642	10.0528	10.0756	-0.0108928	0.875419	0.960034	893.5	1013.17	1387.77	954.02	983.61	1140.74	869.41	789.84	1422.58	1135.28	952.75	1304.55
chr18	3177530	3178604	1075	9.3921	9.40192	9.38221	0.0107218	0.875431	0.960034	632.06	573.19	791.9	753.57	727.02	581.19	691.65	592.6	508.68	754.05	710.36	746.51
chr2	233312561	233313494	934	6.23386	6.20036	6.2666	-0.0104079	0.875443	0.960034	72.12	79.06	60.68	60.72	87.67	80.97	119.58	73.53	57.48	57.93	110.24	43.17
chr7	1431612	1433287	1676	7.34552	7.36217	7.32868	0.0108291	0.875445	0.960034	169.28	157.26	154.02	167.18	164.65	174.76	132.51	156.58	206.92	226.12	123.38	118.98
chr2	132757761	132758290	530	4.42832	4.42086	4.43575	-0.00954961	0.875457	0.960034	13.02	13.75	28	31.61	15.68	26.45	12.93	46.72	8.62	28.03	14.6	18.95
chr2	233338680	233339426	747	5.04267	5.04331	5.04202	-0.0102458	0.875459	0.960034	38.06	38.67	34.23	18.3	22.1	46.5	19.39	39.79	38.8	29.9	35.04	34.75
chr9	94806326	94807033	708	7.45698	7.4483	7.4656	-0.0108888	0.875477	0.960034	157.26	161.56	192.14	141.4	177.48	218.05	142.21	152.26	216.98	191.55	170.11	187.42
chr2	12616578	12617108	531	5.09291	5.11124	5.07435	0.00957822	0.875478	0.960034	18.03	20.62	70.01	49.91	32.79	16.03	42.02	34.6	27.3	25.23	18.25	54.75
chr14	70567684	70568351	668	5.66891	5.67949	5.65826	0.0104552	0.875482	0.960034	41.07	64.45	48.23	66.54	39.91	47.3	61.41	64.02	47.42	57.93	43.8	28.43
chr11	93234296	93235282	987	6.92344	6.89168	6.95451	-0.0106495	0.875487	0.960034	167.28	128.9	90.24	100.64	134	91.39	184.22	107.27	140.82	98.11	100.02	113.71
chr1	197761599	197762997	1399	6.69133	6.71835	6.66378	0.0105751	0.875487	0.960034	129.22	122.03	101.13	88.17	86.24	105.02	84.03	131.5	57.48	80.36	113.89	141.09
chr16	67786191	67787191	1001	7.23528	7.23509	7.23548	-0.0108528	0.875508	0.960036	165.28	172.73	146.24	143.06	141.13	135.48	84.03	148.8	199.74	142.96	185.44	143.2
chr5	50440419	50441962	1544	10.1853	10.2005	10.17	0.0108168	0.87551	0.960036	1000.68	1036.38	1495.9	1081.28	1176.05	1269.81	720.74	891.93	1817.74	968.96	1250.62	1262.44
chr15	81043681	81044462	782	5.36684	5.40679	5.32575	0.00988179	0.875511	0.960036	38.06	46.4	41.23	79.85	24.95	24.05	32.32	48.45	20.12	47.65	58.41	33.69
chr4	59535596	59535868	273	4.42015	4.45795	4.38135	0.00921743	0.875524	0.96004	34.06	6.87	35.78	22.46	7.84	24.85	25.86	32.87	11.5	19.62	29.93	5.26
chr8	92964849	92966362	1514	10.6537	10.6682	10.639	0.0108313	0.875529	0.96004	1564.63	1012.31	2169.56	1629.4	1816.11	1571.23	1150.59	1273.44	2231.59	1566.03	1921.56	1424.59
chr1	157819659	157820251	593	4.96936	4.99071	4.9477	0.0100415	0.87555	0.960045	38.06	55.86	24.11	25.78	22.1	24.85	38.78	38.93	21.55	20.56	37.96	27.38
chr1	29169930	29170850	921	5.29079	5.26781	5.3134	-0.0100344	0.875558	0.960045	49.08	36.09	35.78	37.43	20.67	52.11	38.78	30.28	57.48	19.62	57.68	34.75
chr8	23798966	23799330	365	4.20474	4.23467	4.17417	0.00980735	0.875563	0.960045	10.02	30.08	25.67	21.63	13.54	12.02	16.16	26.82	17.24	14.95	13.14	20.01
chr1	114033350	114033580	231	3.68862	3.64935	3.72686	-0.00964314	0.875569	0.960045	19.03	13.75	17.11	4.99	9.98	10.42	12.93	9.52	21.55	9.34	12.41	13.69
chr15	44671105	44671312	208	5.44044	5.448	5.43283	0.0104749	0.875576	0.960045	41.07	49.84	52.9	41.59	29.22	47.3	54.94	51.04	28.74	36.44	34.31	53.7
chr15	90738127	90738743	617	4.83482	4.80342	4.86556	-0.0100624	0.875585	0.960045	31.05	32.66	14	20.79	31.36	37.68	38.78	26.82	18.68	19.62	39.42	31.59
chr6	125831504	125831979	476	5.5968	5.64016	5.5521	0.01013	0.875591	0.960045	62.1	37.81	35.01	43.25	44.9	76.16	19.39	53.64	64.66	35.51	69.36	38.96
chr19	28388882	28389268	387	3.662	3.71072	3.61158	0.0086054	0.875604	0.960045	2	14.61	18.67	29.11	8.55	5.61	3.23	15.57	35.92	4.67	6.57	7.37
chr1	25466986	25467905	920	6.0872	6.07872	6.09562	-0.0101025	0.875607	0.960045	106.18	58.44	45.9	67.37	49.89	77.76	45.25	58.83	74.72	66.34	124.11	41.06
chr6	133817504	133817893	390	4.36385	4.39281	4.33428	0.0096167	0.875614	0.960045	26.04	35.23	7	20.79	24.95	12.02	22.62	16.44	17.24	32.7	20.44	11.58
chr1	153415817	153416342	526	5.05556	4.99527	5.11343	-0.00966834	0.875614	0.960045	14.02	49.84	38.12	20.79	34.93	33.67	61.41	32.01	30.18	45.78	10.95	27.38
chr6	144723443	144723757	315	4.8158	4.80713	4.82443	-0.0099647	0.875622	0.960045	32.05	22.34	45.9	16.64	27.8	23.25	19.39	18.17	21.55	39.24	28.47	43.17
chr6	16766245	16766491	247	6.35392	6.38889	6.31808	0.00990607	0.875626	0.960045	128.22	81.64	71.57	101.47	79.83	40.08	51.71	66.61	86.22	52.33	165	56.86
chr10	49164337	49165082	746	6.38558	6.35606	6.41451	-0.0107642	0.875641	0.960053	106.18	76.48	80.12	84.84	74.13	69.74	116.35	90.84	68.97	85.96	59.14	90.55
chr1	247367939	247368208	270	3.57933	3.56851	3.59006	-0.00899976	0.875647	0.960053	6.01	16.33	11.67	3.33	11.4	22.45	6.46	18.17	4.31	27.1	10.95	5.26
chr5	157282101	157282562	462	5.66291	5.6923	5.63291	0.0101795	0.875656	0.960054	45.08	47.26	60.68	64.04	56.31	36.88	48.48	54.5	14.37	64.47	56.95	58.96
chr1	233673282	233674233	952	6.52772	6.57647	6.47726	0.00821087	0.875664	0.960056	39.07	49.84	48.23	179.66	37.78	218.05	138.98	192.92	21.55	105.59	29.2	46.33
chr9	126390006	126390287	282	4.3088	4.25007	4.36524	-0.00947544	0.875684	0.960065	23.04	25.78	5.45	25.78	22.1	12.02	32.32	6.06	20.12	17.75	18.98	28.43
chr5	112270525	112271259	735	5.52543	5.55409	5.49619	0.0102395	0.875707	0.960065	28.05	55.86	56.79	32.44	59.87	48.9	42.02	56.23	22.99	57	52.57	40.01
chr10	79561976	79562966	991	6.31467	6.32892	6.30029	0.0106306	0.87571	0.960065	67.11	93.67	60.68	99.81	84.11	76.96	74.34	67.48	87.65	102.78	51.11	89.5
chr9	126636889	126637747	859	5.3299	5.3228	5.33696	-0.00995129	0.875715	0.960065	25.04	63.59	27.23	34.93	48.47	40.88	29.09	49.31	15.81	38.31	58.41	51.59
chr21	31332584	31332833	250	3.39009	3.46974	3.30578	0.00890064	0.87572	0.960065	5.01	4.3	12.45	12.48	4.99	27.26	3.23	7.79	7.18	9.34	23.36	8.42
chr14	61568001	61569521	1521	9.66414	9.6697	9.65855	0.0106282	0.875729	0.960065	875.47	843.02	719.55	905.78	837.49	705.45	979.3	801.96	908.15	813.85	589.9	755.99
chr5	111119793	111120213	421	6.02057	5.99933	6.0415	-0.00995815	0.875734	0.960065	45.08	42.97	129.91	69.04	52.74	44.09	64.64	50.18	37.36	86.9	89.8	66.33
chr15	66110562	66111261	700	5.81732	5.79865	5.83576	-0.00996393	0.875736	0.960065	36.06	82.5	42.01	58.22	79.12	36.07	54.94	76.99	20.12	75.69	59.14	55.8
chr8	51646879	51647789	911	7.17716	7.15226	7.20164	-0.0100943	0.875737	0.960065	100.17	89.37	242.7	213.76	129.72	77.76	180.99	160.05	84.78	178.47	143.1	135.83
chr8	143477720	143478329	610	5.50166	5.49006	5.51317	-0.0101642	0.875763	0.960086	47.08	48.98	54.45	45.75	34.93	38.48	38.78	66.61	25.87	66.34	24.82	51.59
chr6	107536051	107536812	762	5.53153	5.51644	5.54647	-0.00998309	0.875772	0.960088	84.14	47.26	35.78	42.42	37.78	27.26	32.32	28.55	67.54	36.44	48.19	67.39
chr15	58864548	58865901	1354	7.1445	7.17058	7.11793	0.0101216	0.87578	0.960088	88.15	145.23	155.58	103.97	132.57	238.89	122.82	125.44	71.85	155.11	242.39	115.82
chr9	99266011	99267297	1287	8.37684	8.39201	8.3615	0.0108224	0.87579	0.960089	306.52	292.18	386.61	425.02	327.87	277.37	277.95	312.3	307.51	398.05	360.66	316.93
chr1	116737036	116738449	1414	8.98437	9.00149	8.96703	0.010861	0.875795	0.960089	539.91	487.25	597.43	631.3	398.43	420.86	365.22	596.92	413.84	483.08	621.3	522.24
chr1	3638567	3639013	447	4.7064	4.75929	4.6515	0.00889404	0.875837	0.960128	28.05	27.5	17.11	28.28	27.08	34.47	12.93	52.77	4.31	7.48	8.03	65.28
chr18	25975826	25976108	283	4.47606	4.51781	4.43306	0.010105	0.875855	0.960128	27.05	22.34	24.89	24.95	21.38	16.83	19.39	32.87	11.5	28.97	18.98	17.9
chr9	128648300	128648911	612	6.59581	6.56796	6.62314	-0.0105954	0.875858	0.960128	132.22	82.5	82.46	106.46	92.66	72.95	142.21	83.05	60.35	96.24	92.72	116.87
chr6	130105871	130107275	1405	7.04455	7.03228	7.05672	-0.0107518	0.875868	0.960128	152.26	140.07	138.47	151.38	106.2	97	126.05	111.6	160.94	111.19	177.41	111.61
chrX	132231091	132231463	373	4.29772	4.35371	4.23946	0.00983564	0.875872	0.960128	21.04	19.77	31.89	14.97	8.55	26.45	9.7	19.9	15.81	21.49	21.17	25.27
chr5	6721488	6722859	1372	8.05181	8.04094	8.0626	-0.0105721	0.875883	0.960128	359.61	268.12	206.14	271.98	207.41	266.95	168.06	264.72	307.51	170.06	397.89	295.87
chr10	102139625	102140586	962	5.80071	5.79167	5.80969	-0.0102113	0.875886	0.960128	27.05	64.45	54.45	65.71	67	53.71	42.02	86.51	33.05	70.08	53.3	51.59
chr2	39730767	39731155	389	5.45153	5.41139	5.49059	-0.0103233	0.875888	0.960128	30.05	53.28	41.23	47.41	51.32	32.07	64.64	38.93	43.11	27.1	59.14	36.85
chr2	3151089	3152280	1192	7.03658	7.06038	7.01238	0.0101813	0.875911	0.960131	113.19	177.89	75.46	126.43	128.3	179.57	84.03	102.08	212.67	182.2	88.34	105.29
chr4	146023074	146024165	1092	8.18599	8.19734	8.17455	0.010791	0.87592	0.960131	315.53	345.46	178.92	240.38	377.05	303.82	339.36	282.89	274.46	234.53	338.03	264.28
chr10	27558586	27558996	411	5.11219	5.11186	5.11251	0.0103634	0.875929	0.960131	40.07	36.09	28	21.63	39.2	42.49	42.02	33.74	41.67	25.23	27.01	37.9
chr2	186589440	186591272	1833	10.6751	10.67	10.6802	-0.00894306	0.875941	0.960131	1568.64	1497.85	1784.5	1632.73	1610.84	1681.05	1551.36	1491.45	1685.54	1549.21	1790.88	1776.26
chr2	29182165	29182477	313	4.24062	4.27691	4.2034	0.00924849	0.875949	0.960131	10.02	12.03	24.11	30.77	24.95	14.43	19.39	16.44	2.87	42.98	10.95	17.9
chr16	12413770	12414123	354	4.02035	4.00112	4.03933	-0.00976329	0.875954	0.960131	15.03	12.03	20.23	16.64	12.12	20.04	12.93	8.65	18.68	30.83	13.87	13.69
chr8	98939813	98941755	1943	9.77876	9.79032	9.7671	0.0108458	0.875959	0.960131	748.26	811.23	854.13	953.19	895.94	1050.16	814.46	747.45	1353.61	925.04	731.54	655.96
chr3	46860192	46860716	525	4.99374	5.03254	4.95387	0.00994699	0.875959	0.960131	19.03	47.26	28.78	32.44	39.2	29.66	22.62	40.66	15.81	52.33	21.9	32.64
chr8	80196727	80197145	419	4.23537	4.19671	4.27301	-0.00980552	0.875966	0.960131	34.06	18.05	9.33	13.31	19.24	16.03	22.62	12.11	25.87	16.82	17.52	21.06
chr1	160638035	160638813	779	7.70816	7.68966	7.72643	-0.0104037	0.875978	0.960131	268.45	266.4	140.02	173.84	183.18	206.82	232.7	238.77	216.98	115.86	316.85	149.51
chr2	61262731	61263077	347	4.589	4.62536	4.55171	0.00973497	0.875978	0.960131	21.04	12.89	41.23	16.64	24.23	32.07	19.39	28.55	12.93	39.24	15.33	25.27
chr17	48884461	48885370	910	5.87851	5.87701	5.88001	-0.0104842	0.875991	0.960131	62.1	67.03	42.01	47.41	69.14	64.93	29.09	73.53	83.34	58.87	47.45	61.07
chr11	88948233	88948497	265	3.71721	3.68045	3.75306	-0.00942034	0.875995	0.960131	11.02	14.61	6.22	4.99	12.83	27.26	12.93	14.71	14.37	14.02	8.03	16.85
chr4	78938757	78940197	1441	9.90813	9.91426	9.90197	0.00945058	0.875997	0.960131	909.53	964.19	1006.6	1012.24	891.66	1005.27	914.66	912.69	1161.06	932.51	911.87	907.61
chr17	44445365	44445758	394	4.23394	4.24512	4.22268	0.00975693	0.875998	0.960131	16.03	16.33	11.67	12.48	22.81	34.47	22.62	18.17	18.68	27.1	13.87	11.58
chr21	29148155	29149079	925	5.92413	5.9455	5.90244	0.0100053	0.87602	0.960148	78.13	57.58	53.67	56.56	48.47	75.35	67.87	25.09	67.54	37.38	107.32	53.7
chr12	56206233	56207126	894	6.17253	6.16459	6.18042	0.0107569	0.876057	0.960178	69.12	72.19	68.45	56.56	79.12	84.97	96.96	60.56	76.16	77.55	55.49	68.44
chr17	6361681	6362076	396	4.45967	4.46175	4.45759	-0.00997687	0.876061	0.960178	19.03	21.48	26.45	25.78	17.82	21.64	12.93	19.9	27.3	30.83	31.39	9.48
chr8	96125473	96125809	337	5.65217	5.67232	5.63173	0.010352	0.876075	0.960182	47.08	51.56	70.79	41.59	42.05	52.91	54.94	42.39	25.87	74.75	51.11	48.43
chr7	30409690	30410061	372	4.68074	4.69519	4.66615	0.00978829	0.876088	0.960182	23.04	18.91	18.67	15.8	34.93	44.09	32.32	16.44	22.99	35.51	31.39	13.69
chr18	50266039	50266739	701	9.33249	9.3203	9.34459	-0.0102224	0.876095	0.960182	652.1	611	709.44	642.94	661.44	558.75	795.07	649.7	512.99	624.17	653.42	665.44
chr2	110846415	110848012	1598	8.64586	8.61161	8.67932	-0.0091989	0.876104	0.960182	455.77	329.99	311.16	583.89	282.97	383.19	313.5	769.08	77.6	240.14	632.98	426.43
chr13	49240014	49240680	667	5.7551	5.7698	5.74025	0.0105349	0.876107	0.960182	64.11	61.01	32.67	43.25	73.41	52.91	54.94	51.04	57.48	57	51.84	48.43
chr14	80695771	80696248	478	5.12516	5.09563	5.15409	-0.0100313	0.876108	0.960182	31.05	40.39	42.01	35.77	27.08	28.86	45.25	38.06	12.93	52.33	21.9	43.17
chr14	89270458	89271274	817	7.04646	7.01723	7.07511	-0.0107245	0.876138	0.960203	142.24	106.56	140.8	143.89	141.13	102.61	203.62	107.27	93.4	149.5	129.95	125.3
chr2	197669108	197669617	510	4.77691	4.76914	4.78463	-0.00970634	0.876141	0.960203	22.04	26.64	17.11	12.48	42.05	43.29	12.93	26.82	35.92	32.7	40.15	16.85
chr10	97542099	97543666	1568	6.81545	6.84096	6.78948	0.0103121	0.876152	0.960206	76.13	146.95	137.69	127.26	107.63	92.19	77.57	169.56	102.02	145.76	63.52	105.29
chr2	197259649	197259978	330	6.68341	6.68026	6.68657	-0.0104555	0.876172	0.960214	118.2	88.51	132.24	102.31	95.51	78.56	58.18	83.92	107.77	112.13	168.65	87.39
chr1	8539653	8541483	1831	7.35159	7.33838	7.36469	-0.0108057	0.876174	0.960214	185.31	147.81	178.92	128.92	149.68	180.37	177.76	166.97	143.7	155.11	154.78	190.58
chr1	212614082	212615200	1119	8.08191	8.09333	8.07039	0.0106778	0.876186	0.96022	323.54	298.19	241.93	218.75	270.85	285.39	258.56	261.26	298.89	266.3	289.84	237.96
chr17	17750037	17750239	203	7.30836	7.29939	7.31726	-0.0107934	0.876198	0.96022	141.24	153.82	133.02	177.99	148.25	190.79	126.05	190.32	191.11	190.61	121.92	136.88
chr5	157862711	157862924	214	6.79714	6.81517	6.77889	0.0106455	0.8762	0.96022	111.19	107.42	139.24	97.31	121.88	98.6	116.35	96.03	57.48	126.14	136.52	126.35
chr1	168019411	168019691	281	4.12391	4.13848	4.10918	0.00999801	0.876224	0.960238	25.04	20.62	14	13.31	20.67	12.02	19.39	15.57	17.24	14.95	15.33	21.06
chr4	159278393	159278809	417	4.9685	4.97453	4.96244	0.0101436	0.876238	0.960245	26.04	37.81	35.78	24.95	26.37	37.68	42.02	44.99	18.68	23.36	21.17	36.85
chr1	22176052	22178026	1975	9.04935	9.035	9.06356	-0.0106533	0.876244	0.960245	405.68	482.1	694.66	667.9	539.56	357.53	497.73	711.98	310.38	553.16	500.1	637.01
chr3	170274555	170275085	531	5.29843	5.32022	5.27631	0.00998055	0.876267	0.960262	34.06	34.37	66.9	29.11	32.79	42.49	45.25	42.39	12.93	39.24	37.96	54.75
chr10	84177231	84178205	975	7.41785	7.39986	7.43562	-0.0103906	0.876313	0.960297	117.2	148.67	157.14	143.89	187.46	258.93	158.37	124.58	225.6	135.49	259.91	134.77
chr6	43347089	43347462	374	4.54216	4.47764	4.60392	-0.0100878	0.876313	0.960297	24.04	13.75	22.56	29.94	24.95	18.44	42.02	20.76	15.81	18.69	23.36	25.27
chr20	59161635	59162098	464	5.84444	5.87995	5.80803	0.00995892	0.87634	0.960318	80.13	47.26	36.56	59.05	54.17	76.16	38.78	69.21	67.54	35.51	95.64	29.48
chr2	142973825	142975132	1308	6.34444	6.371	6.3174	0.00991662	0.87635	0.960322	77.13	46.4	156.36	103.14	40.63	72.95	64.64	109	84.78	66.34	54.76	98.97
chr1	43072874	43074327	1454	7.07672	7.05122	7.10178	-0.0107357	0.876366	0.960332	156.26	127.18	102.68	143.89	125.45	140.29	184.22	119.38	150.88	150.44	132.87	86.34
chr10	86538658	86538933	276	4.91435	4.90628	4.92238	-0.0101813	0.876389	0.960348	24.04	41.25	32.67	17.47	29.22	35.27	22.62	25.09	37.36	31.77	40.88	24.22
chr7	30548829	30549351	523	5.3189	5.35043	5.28666	0.0103382	0.876405	0.960356	39.07	42.11	33.45	44.91	36.35	48.9	19.39	38.93	68.97	33.64	34.31	38.96
chr7	50329719	50330615	897	7.60327	7.58758	7.61879	-0.0107995	0.87641	0.960356	160.27	187.34	175.8	221.25	213.83	195.6	223.01	264.72	172.43	188.75	186.17	144.25
chr15	41036946	41037516	571	4.74468	4.73021	4.75901	-0.00966691	0.876423	0.960358	20.03	26.64	38.89	37.43	11.4	24.85	16.16	38.93	34.49	11.21	24.82	36.85
chr1	2406400	2406960	561	5.64961	5.61404	5.68432	-0.0103642	0.876426	0.960358	31.05	60.15	60.68	41.59	37.06	63.33	67.87	44.99	44.55	40.18	46.72	64.23
chr14	92341588	92342276	689	4.86873	4.92584	4.80925	0.00919755	0.876447	0.960362	12.02	55.86	26.45	30.77	22.81	34.47	9.7	70.94	7.18	31.77	23.36	25.27
chr12	120800627	120801431	805	7.69061	7.6831	7.69808	-0.0107989	0.876451	0.960362	232.39	191.64	209.25	187.98	220.24	191.59	164.83	147.93	252.9	199.02	266.48	214.79
chr1	156123353	156124411	1059	8.5507	8.56586	8.53539	0.0108002	0.876456	0.960362	360.61	313.66	462.85	445.82	336.42	354.33	281.18	401.41	512.99	380.29	362.85	287.44
chr8	71961523	71961702	180	3.42731	3.46392	3.38974	-0.00936298	0.876469	0.960362	9.02	7.73	17.11	14.97	8.55	8.82	0	20.76	5.75	10.28	12.41	13.69
chr18	67104695	67105004	310	4.77341	4.68673	4.85517	-0.00978327	0.876472	0.960362	31.05	23.2	13.22	29.94	30.65	26.45	67.87	24.22	15.81	25.23	22.63	17.9
chr21	36863154	36863587	434	3.56435	3.56061	3.56808	-0.00917726	0.876473	0.960362	23.04	14.61	4.67	6.65	11.4	10.42	9.7	11.25	10.06	9.34	25.55	5.26
chr16	89761330	89761754	425	6.35988	6.38626	6.33302	0.0100539	0.876494	0.960377	98.17	79.06	50.56	81.51	49.89	142.69	67.87	95.16	103.46	74.75	99.29	43.17
chr10	97596050	97596476	427	4.03033	4.03371	4.02694	0.00936445	0.876515	0.960389	14.02	19.77	17.11	6.65	27.08	13.63	22.62	14.71	15.81	25.23	3.65	15.79
chr15	98292484	98293075	592	5.56292	5.57806	5.54761	0.0106149	0.876519	0.960389	44.07	46.4	47.45	42.42	47.75	58.52	51.71	48.45	40.23	51.39	56.22	32.64
chr20	7924756	7925106	351	3.88873	3.9417	3.83373	0.00910324	0.876543	0.960396	6.01	12.03	19.45	34.93	8.55	11.22	12.93	23.36	4.31	14.95	22.63	7.37
chr11	10374020	10374254	235	3.70334	3.67368	3.73242	-0.00941127	0.876552	0.960396	11.02	18.91	14	10.81	17.82	4.01	12.93	15.57	10.06	23.36	7.3	10.53
chr3	47127888	47128685	798	4.97793	4.94644	5.00875	-0.00994353	0.876553	0.960396	21.04	46.4	35.01	19.13	31.36	32.07	42.02	40.66	24.43	18.69	45.26	22.11
chr2	30630711	30631652	942	6.94094	6.96218	6.91939	0.010416	0.876558	0.960396	149.25	112.57	95.68	150.55	93.37	146.7	122.82	171.29	97.71	80.36	163.54	90.55
chr3	133663613	133664211	599	7.30994	7.32156	7.29822	0.0106598	0.876561	0.960396	131.22	177.03	118.24	197.96	178.19	157.12	184.22	154.85	140.82	195.29	172.3	96.87
chr13	20781927	20783028	1102	7.0146	6.99478	7.03415	-0.0097413	0.876584	0.960408	132.22	159.84	111.24	85.67	176.05	100.21	42.02	48.45	212.67	182.2	162.08	138.98
chr1	154791072	154792447	1376	9.62604	9.61454	9.63745	-0.010784	0.876595	0.960408	973.64	794.9	779.45	767.71	706.35	681.4	801.54	943.83	431.09	757.79	905.3	939.2
chr6	158025940	158027215	1276	9.33514	9.34697	9.32322	0.0107894	0.876598	0.960408	483.81	657.4	604.43	806.8	739.13	615.66	581.76	611.63	787.45	659.67	422.71	780.21
chr6	116385132	116385692	561	5.48812	5.46312	5.5127	-0.01021	0.876607	0.960408	35.06	35.23	68.45	58.22	42.05	25.65	45.25	38.93	53.17	55.13	37.23	44.22
chr11	34649910	34650966	1057	9.67869	9.66453	9.6927	-0.0107886	0.876616	0.960408	825.39	895.44	847.91	786	923.74	590.81	1060.1	956.81	609.27	583.99	835.94	919.19
chr11	34585346	34586677	1332	7.77914	7.75453	7.80334	-0.0101662	0.876619	0.960408	129.22	256.95	368.72	149.72	200.29	190.79	265.02	156.58	267.27	270.04	123.38	257.96
chrX	49155317	49156936	1620	9.71739	9.72726	9.70746	0.0105219	0.876625	0.960408	848.43	683.18	1134.17	857.53	771.92	790.42	765.98	813.2	905.28	782.08	807.46	942.35
chr11	720632	722367	1736	8.85248	8.86113	8.84379	0.0107495	0.876629	0.960408	498.84	549.12	381.17	425.86	402	533.1	633.47	529.45	520.18	325.17	433.67	314.82
chr11	130313994	130315993	2000	10.8929	10.903	10.8827	0.0106156	0.876674	0.960435	1760.96	1746.2	2642.52	1918.85	1722.74	1697.89	1677.41	1750.11	1931.26	1837	1752.91	2379.58
chr17	37570609	37570812	204	3.77815	3.76808	3.78816	-0.00940202	0.876676	0.960435	20.03	7.73	17.89	12.48	16.39	7.21	6.46	15.57	17.24	5.61	11.68	26.32
chr15	85481612	85482288	677	6.13554	6.17114	6.09904	0.00992989	0.876678	0.960435	85.14	36.95	82.46	74.86	71.99	80.97	22.62	93.43	122.14	58.87	67.9	46.33
chr16	17068530	17068898	369	7.70834	7.72873	7.68766	0.0102878	0.876687	0.960435	161.27	203.67	328.27	173	237.35	169.15	210.08	179.94	99.15	197.15	309.55	241.12
chr21	36541688	36543237	1550	9.05935	9.07609	9.04241	0.0104278	0.876689	0.960435	416.7	410.77	796.57	845.89	446.19	322.26	591.46	564.05	418.15	701.72	427.09	461.17
chr2	60568946	60570053	1108	5.68518	5.65973	5.71019	-0.00988589	0.87671	0.960442	36.06	87.65	35.78	33.27	52.03	58.52	45.25	43.26	71.85	76.62	25.55	51.59
chr19	37926790	37926988	199	5.70116	5.71421	5.68799	0.0104258	0.876717	0.960442	58.1	44.69	49.01	74.03	49.89	39.28	58.18	68.34	43.11	52.33	35.77	51.59
chr9	128106682	128107551	870	5.76715	5.77958	5.75462	0.0100605	0.876717	0.960442	32.05	79.06	66.9	58.22	35.64	57.72	71.1	71.8	37.36	68.21	36.5	38.96
chr21	43727945	43729318	1374	9.99418	10.0046	9.98369	0.0106675	0.876726	0.960442	824.39	886.85	1330.2	1102.9	997.15	1022.1	1031.01	1112.53	770.21	936.25	1187.84	1037.12
chr6	110884396	110884563	168	4.53475	4.5336	4.5359	-0.0101084	0.876759	0.960442	27.05	19.77	16.34	19.96	27.8	28.06	19.39	29.41	18.68	16.82	30.66	24.22
chr4	2482244	2483488	1245	8.49576	8.50238	8.4891	0.010775	0.876764	0.960442	299.5	281.87	402.17	409.22	457.59	325.47	442.78	295	357.8	406.46	354.82	299.03
chr6	137908800	137909360	561	7.79258	7.77829	7.80673	-0.0104378	0.876771	0.960442	182.31	199.37	262.93	279.47	183.89	209.23	193.92	359.89	211.23	145.76	278.89	153.72
chr8	139705422	139706823	1402	8.35757	8.36826	8.3468	0.0107615	0.876771	0.960442	286.48	298.19	377.28	347.67	382.04	291	381.38	369.4	206.92	413	275.24	307.45
chr5	112752401	112752651	251	3.84148	3.8075	3.87468	-0.00921789	0.876772	0.960442	26.04	4.3	16.34	17.47	7.84	12.02	19.39	14.71	11.5	5.61	26.28	10.53
chr8	67375912	67376515	604	5.217	5.23923	5.19442	0.0100293	0.876774	0.960442	45.08	44.69	19.45	22.46	48.47	46.5	38.78	36.33	38.8	28.03	50.38	27.38
chr12	10249704	10250611	908	6.77372	6.7654	6.782	-0.0105055	0.876775	0.960442	102.17	85.08	155.58	133.08	86.24	90.59	84.03	109.87	113.52	85.03	156.24	111.61
chr5	150460971	150461736	766	7.77776	7.75	7.80499	-0.0103403	0.876783	0.960442	296.5	200.23	140.02	195.46	256.59	202.82	352.29	151.39	287.39	234.53	154.05	162.15
chr20	63616673	63617870	1198	6.76884	6.79595	6.74121	0.0104115	0.876789	0.960442	120.2	115.15	69.23	81.51	128.3	152.31	84.03	115.92	71.85	129.88	140.17	100.03
chr22	35337842	35338287	446	5.58335	5.59502	5.57159	0.0104015	0.876824	0.960472	46.08	68.75	36.56	32.44	61.3	44.89	54.94	50.18	44.55	42.05	52.57	41.06
chr7	105444469	105444826	358	4.24322	4.32551	4.15595	0.00970151	0.876835	0.960472	17.03	19.77	15.56	19.13	19.96	28.86	0	20.76	15.81	13.08	29.93	27.38
chr3	119468600	119470010	1411	9.929	9.93787	9.92007	0.0099921	0.876837	0.960472	929.56	861.07	1112.39	1033.87	905.21	1042.94	853.25	1057.16	1106.45	860.57	906.76	1028.69
chr10	90319183	90319867	685	5.88611	5.91009	5.86172	0.0098309	0.876866	0.960496	50.08	74.76	92.57	43.25	52.03	48.1	61.41	53.64	31.61	113.99	31.39	56.86
chr5	77935767	77937961	2195	9.4915	9.5038	9.4791	0.010756	0.876876	0.960499	962.62	739.04	679.1	757.72	657.88	559.55	620.54	615.09	944.08	578.38	727.89	796
chr10	110354385	110354785	401	8.45353	8.44612	8.4609	-0.0107543	0.876893	0.960503	362.61	364.36	336.83	386.76	379.9	262.14	287.65	373.73	410.97	345.72	430.75	265.33
chr1	163696662	163697693	1032	6.37127	6.39417	6.348	0.0102984	0.876894	0.960503	64.11	60.15	125.24	113.95	57.02	84.17	61.41	62.29	109.21	80.36	91.26	84.23
chr13	48891693	48891959	267	4.17931	4.23648	4.11978	0.00910919	0.876913	0.960515	27.05	36.09	13.22	13.31	11.4	12.02	9.7	24.22	5.75	26.16	5.84	32.64
chr6	42726262	42727644	1383	8.45664	8.46782	8.44537	0.0106026	0.876926	0.960522	386.65	389.29	384.28	316.9	351.39	295.81	319.97	275.1	375.04	384.97	339.49	396.95
chr18	49227440	49228014	575	4.5801	4.63145	4.52687	0.00911491	0.876961	0.960553	22.04	18.05	7.78	34.93	24.23	41.69	16.16	10.38	17.24	12.15	61.33	21.06
chr2	38164682	38165487	806	6.93946	6.94634	6.93254	0.0105559	0.877027	0.960612	111.19	105.7	151.69	145.56	111.19	114.64	155.14	160.91	117.83	131.75	78.85	88.44
chr3	56778038	56778409	372	4.41627	4.35618	4.47396	-0.00948485	0.877033	0.960612	16.03	33.51	10.11	21.63	26.37	15.23	32.32	13.84	35.92	7.48	24.82	18.95
chr1	23179042	23179256	215	4.90532	4.87845	4.93169	0.0100934	0.877036	0.960612	21.04	33.51	24.11	24.95	32.79	40.08	51.71	21.63	35.92	21.49	29.2	23.16
chr17	65560639	65562209	1571	8.23072	8.21753	8.24379	-0.0105868	0.877056	0.960618	199.34	287.02	231.81	424.19	258.02	385.59	229.47	240.5	385.1	321.43	309.55	332.72
chr19	55156180	55156741	562	6.02505	5.98288	6.06604	-0.0102907	0.877058	0.960618	46.08	73.9	49.79	74.03	75.55	60.12	103.42	63.15	53.17	73.82	35.77	72.65
chr2	54572370	54572580	211	7.01903	7.04214	6.99554	0.0103728	0.877064	0.960618	130.22	130.62	119.02	177.16	67	166.74	87.26	135.82	171	124.27	105.13	142.14
chr5	33964764	33965455	692	5.38398	5.37325	5.39464	-0.00997962	0.877084	0.960625	32.05	48.12	38.12	21.63	53.46	55.31	29.09	38.93	53.17	34.57	67.17	29.48
chr2	6946801	6947084	284	4.65968	4.64144	4.6777	-0.009162	0.877084	0.960625	14.02	17.19	42.78	15.8	20.67	39.28	6.46	16.44	47.42	8.41	47.45	27.38
chr1	237041909	237042470	562	4.90675	4.91349	4.89997	0.0100332	0.877094	0.960627	23.04	39.53	31.89	33.27	24.23	28.86	42.02	44.12	14.37	23.36	22.63	32.64
chr3	57814476	57815498	1023	5.57926	5.61842	5.539	0.00958574	0.877102	0.960628	43.07	25.78	35.78	57.39	47.75	84.97	35.55	44.99	33.05	36.44	103.67	25.27
chr1	171245381	171245890	510	4.84227	4.88086	4.80261	0.00963636	0.877134	0.960651	52.09	19.77	13.22	30.77	19.24	41.69	22.62	23.36	33.05	38.31	34.31	15.79
chr3	169563741	169563953	213	3.74896	3.80119	3.69477	0.00931123	0.877148	0.960651	11.02	18.05	10.89	15.8	14.26	13.63	9.7	19.9	4.31	27.1	5.11	11.58
chr1	229325257	229325748	492	4.53197	4.56976	4.49317	0.00862745	0.877153	0.960651	62.1	8.59	29.56	19.96	7.84	14.43	29.09	26.82	12.93	7.48	5.11	53.7
chr10	26528768	26529772	1005	6.90958	6.87862	6.93988	-0.0096364	0.877155	0.960651	82.14	113.43	150.13	108.13	131.15	121.05	164.83	84.78	40.23	208.37	48.92	189.52
chr1	110495665	110496468	804	6.18282	6.21102	6.15407	0.0105277	0.877158	0.960651	68.11	95.39	52.12	86.5	86.24	56.12	48.48	68.34	81.91	85.96	75.2	67.39
chr2	201750590	201750866	277	4.4283	4.35439	4.49861	-0.0095095	0.877183	0.96067	28.05	25.78	8.56	20.79	17.11	22.45	38.78	12.98	38.8	19.62	13.87	11.58
chr14	36505371	36506025	655	5.38741	5.37618	5.39856	-0.0101186	0.877195	0.960673	36.06	40.39	50.56	58.22	27.08	36.88	32.32	68.34	47.42	36.44	30.66	37.9
chr10	97553404	97554230	827	6.64599	6.66304	6.62873	0.0103593	0.877202	0.960673	96.16	134.06	122.13	101.47	100.5	53.71	96.96	113.33	93.4	100.91	62.79	126.35
chr17	4444793	4445164	372	4.04464	3.99804	4.08978	-0.00944628	0.87721	0.960673	13.02	24.92	10.11	11.64	24.95	11.22	16.16	20.76	31.61	14.02	8.03	11.58
chr13	50230311	50230695	385	5.52713	5.55645	5.49721	0.00963611	0.877214	0.960673	29.05	79.92	31.12	19.96	86.24	36.07	35.55	38.06	48.86	36.44	48.92	63.17
chr2	199201453	199201844	392	4.47202	4.54806	4.39174	0.00959952	0.877223	0.960675	20.03	28.36	27.23	29.11	16.39	19.24	3.23	29.41	10.06	15.88	35.77	31.59
chrX	153566086	153566492	407	4.56691	4.58652	4.54703	0.0097348	0.877236	0.96068	23.04	20.62	31.12	26.62	23.52	19.24	29.09	42.39	11.5	28.03	12.41	16.85
chr3	192837080	192837703	624	4.58801	4.6168	4.55863	0.00932951	0.877246	0.96068	14.02	31.8	25.67	4.99	37.06	33.67	25.86	30.28	11.5	37.38	15.33	21.06
chr15	65297785	65298024	240	7.27858	7.28386	7.27328	0.0107061	0.877257	0.96068	167.28	153.82	121.35	165.52	154.67	172.35	174.53	125.44	150.88	166.32	146.75	164.25
chr11	313297	314998	1702	10.1949	10.2078	10.1819	0.0106579	0.877259	0.96068	1199.02	1047.55	1215.08	1063.81	1173.2	1397.27	827.39	1397.15	1263.08	982.04	1461.61	1038.17
chr22	18061362	18061554	193	5.21704	5.19247	5.2412	-0.00976617	0.877275	0.96068	40.07	41.25	46.67	37.43	23.52	30.46	42.02	65.75	18.68	37.38	16.79	46.33
chr12	120225633	120226369	737	7.13333	7.15953	7.10665	0.00985537	0.877276	0.96068	103.17	122.89	115.13	99.81	116.18	300.62	90.5	134.09	219.85	150.44	156.24	75.81
chr6	17986756	17988690	1935	9.46603	9.47982	9.45211	0.0107222	0.877277	0.96068	675.14	851.62	907.81	686.19	705.63	457.74	578.53	518.2	767.33	829.73	683.35	825.48
chr2	200482242	200482747	506	5.42436	5.46387	5.38373	0.0093061	0.877351	0.960752	34.06	37.81	56.01	57.39	17.82	61.73	35.55	82.19	5.75	41.11	34.31	51.59
chr15	101006885	101007245	361	6.72135	6.68284	6.75885	-0.0105452	0.877371	0.960763	106.18	103.12	117.46	88.17	100.5	101.01	161.6	79.59	145.13	85.96	79.58	97.92
chr10	24432877	24433084	208	3.45304	3.51633	3.38684	0.00898507	0.877384	0.960763	12.02	11.17	10.89	22.46	5.7	6.41	6.46	24.22	5.75	12.15	3.65	10.53
chr13	27953020	27954867	1848	8.21517	8.22388	8.20641	0.0106503	0.877389	0.960763	283.48	284.44	319.72	276.14	244.48	385.59	394.3	365.94	234.22	336.38	206.61	234.8
chr6	149052356	149052654	299	6.74966	6.7661	6.73304	0.0103523	0.877396	0.960763	160.27	98.83	109.68	108.96	91.95	83.37	129.28	78.72	76.16	85.03	160.62	108.45
chr2	85445808	85446196	389	4.16278	4.17345	4.15203	0.00948076	0.877396	0.960763	10.02	29.22	17.89	12.48	17.82	20.84	22.62	32.87	18.68	12.15	8.76	11.58
chr21	25862586	25862814	229	4.58051	4.54862	4.6117	-0.00987313	0.877411	0.960772	36.06	21.48	22.56	14.97	22.1	23.25	29.09	23.36	17.24	25.23	13.87	37.9
chr10	131885116	131886144	1029	7.35741	7.36402	7.35076	0.0107108	0.877419	0.960772	163.27	138.36	186.7	169.68	198.15	132.27	187.46	171.29	133.64	159.78	157.7	169.52
chr1	206684762	206687137	2376	9.83441	9.84218	9.82661	0.0101441	0.87746	0.960779	769.29	939.27	980.93	1076.28	806.84	934.72	888.8	846.94	1059.03	921.3	949.83	782.31
chr2	161426919	161428039	1121	6.21331	6.23612	6.19014	0.0106477	0.877466	0.960779	70.12	60.15	72.34	68.2	87.67	93.79	58.18	80.46	71.85	90.64	66.44	70.54
chr5	80707544	80708001	458	4.82925	4.76034	4.89501	-0.00977462	0.877466	0.960779	29.05	30.08	30.34	32.44	20.67	20.04	61.41	25.95	8.62	30.83	21.17	30.53
chr22	31731916	31732540	625	4.90671	4.9397	4.87296	0.010282	0.877468	0.960779	28.05	24.92	35.01	40.76	31.36	24.05	25.86	31.14	21.55	29.9	35.77	31.59
chr2	233242391	233242863	473	5.43383	5.45663	5.41065	0.00983015	0.877469	0.960779	52.09	54.14	27.23	21.63	37.06	71.35	42.02	22.49	48.86	39.24	48.92	53.7
chr13	24121963	24122339	377	3.98023	3.99168	3.96868	-0.00892405	0.877496	0.960779	30.05	11.17	15.56	19.96	4.28	14.43	0	22.49	5.75	34.57	15.33	15.79
chr22	28989114	28989403	290	3.49048	3.5478	3.43079	0.00850383	0.877496	0.960779	18.03	20.62	8.56	4.16	16.39	2.4	9.7	25.95	1.44	10.28	3.65	13.69
chr8	29371183	29371625	443	6.26906	6.24194	6.29568	-0.0095502	0.877508	0.960779	38.06	76.48	108.13	59.05	109.05	63.33	77.57	83.92	76.16	18.69	142.36	72.65
chr13	39776383	39778325	1943	7.14792	7.12711	7.16844	-0.0101638	0.877509	0.960779	123.21	126.32	159.47	234.55	93.37	101.81	171.3	212.82	86.22	125.21	140.17	127.4
chr1	207676041	207676480	440	4.60208	4.66573	4.53549	0.00935329	0.877509	0.960779	16.03	36.95	31.89	31.61	21.38	14.43	6.46	39.79	5.75	21.49	27.74	37.9
chr19	47284377	47284593	217	5.22382	5.26176	5.18486	0.0104032	0.877511	0.960779	33.06	29.22	41.23	47.41	39.2	40.08	19.39	43.26	44.55	39.24	32.85	38.96
chr7	73606695	73607804	1110	6.92522	6.93395	6.91644	0.0107089	0.877511	0.960779	106.18	134.92	115.13	134.74	117.61	125.06	122.82	118.52	129.33	152.3	91.26	110.56
chr12	12376686	12377392	707	6.55007	6.56655	6.53339	0.0102888	0.877539	0.96079	128.22	78.2	57.56	83.18	74.84	146.7	96.96	76.13	104.9	74.75	95.64	107.4
chr1	230138534	230139171	638	5.28831	5.31318	5.26301	0.00984679	0.877542	0.96079	54.09	46.4	25.67	55.73	21.38	35.27	48.48	38.93	20.12	36.44	56.95	29.48
chr3	47333409	47333818	410	4.40054	4.36947	4.43096	-0.00971111	0.877551	0.96079	20.03	11.17	21	29.94	17.82	24.05	25.86	24.22	8.62	22.43	14.6	33.69
chr9	131732790	131733343	554	8.04593	8.06095	8.03076	0.0106609	0.877556	0.96079	294.5	221.71	220.92	258.67	279.4	327.07	252.1	213.68	278.77	207.43	385.48	231.64
chr15	60844480	60845307	828	6.02255	5.99622	6.0484	-0.0091058	0.877557	0.96079	64.11	31.8	21.78	74.86	67	123.45	35.55	22.49	61.79	50.46	175.22	51.59
chr11	69799603	69799830	228	4.08829	3.98908	4.18112	-0.00921754	0.877574	0.960801	14.02	30.94	8.56	21.63	12.12	8.02	42.02	11.25	20.12	14.95	13.14	7.37
chr8	54169259	54169845	587	5.77323	5.75973	5.7866	-0.0101713	0.877589	0.960809	64.11	50.7	35.01	50.74	62.01	62.53	35.55	40.66	93.4	68.21	45.99	47.38
chr22	38298088	38299220	1133	6.69873	6.68499	6.71235	-0.0102184	0.877596	0.960809	107.18	103.98	84.79	123.1	106.91	91.39	58.18	106.41	192.55	113.99	66.44	91.6
chr7	12518951	12519804	854	5.95936	5.94891	5.96973	0.0103813	0.877614	0.960816	50.08	73.9	45.12	69.87	69.14	62.53	96.96	45.85	60.35	73.82	47.45	51.59
chr9	129876811	129877503	693	5.49698	5.49494	5.49902	-0.00987186	0.877617	0.960816	34.06	43.83	37.34	56.56	56.31	42.49	25.86	38.93	38.8	37.38	95.64	34.75
chr6	2658587	2659513	927	7.1749	7.1433	7.20583	-0.00989287	0.87764	0.960827	101.17	180.46	185.14	132.25	174.63	74.55	252.1	178.21	66.1	97.18	132.14	160.04
chr12	4353595	4353999	405	4.48042	4.46612	4.49457	-0.00963431	0.877647	0.960827	28.05	12.03	16.34	18.3	17.82	40.08	19.39	20.76	25.87	15.88	36.5	16.85
chr1	227766181	227766677	497	6.61082	6.65888	6.5611	0.00851664	0.877648	0.960827	92.16	61.01	63.79	119.77	81.97	187.59	35.55	22.49	73.28	76.62	289.11	69.49
chr19	8468397	8469232	836	5.75933	5.73316	5.78503	-0.00999496	0.877675	0.960849	49.08	55.86	32.67	69.04	42.77	69.74	58.18	28.55	80.47	54.19	71.55	37.9
chr1	204417455	204417857	403	4.86962	4.89841	4.84024	0.00988895	0.877682	0.960849	24.04	23.2	27.23	34.1	27.08	43.29	16.16	27.68	56.04	19.62	29.2	23.16
chr3	98536209	98537046	838	9.79489	9.81002	9.7796	0.0105174	0.877705	0.960867	1055.78	793.18	1134.17	905.78	704.21	792.83	1024.54	934.32	398.04	766.19	958.59	1191.89
chr3	143840676	143841178	503	4.89265	4.87667	4.90845	-0.0099997	0.877717	0.960871	27.05	36.09	21	32.44	42.05	17.64	29.09	32.01	30.18	28.03	40.88	20.01
chr2	144261336	144261716	381	4.47938	4.52755	4.42956	0.00949025	0.877739	0.960888	20.03	22.34	26.45	39.09	6.41	24.05	16.16	25.95	15.81	14.95	34.31	22.11
chr9	121558621	121559688	1068	5.89974	5.86693	5.93182	-0.00946887	0.877758	0.9609	45.08	57.58	76.23	14.14	64.15	92.99	54.94	28.55	112.08	55.13	48.19	67.39
chr6	169722834	169725498	2665	10.4868	10.477	10.4966	-0.0105531	0.877777	0.9609	1178.98	1275.28	1707.48	1461.39	1325.02	1603.29	1341.28	1040.73	1730.09	1409.98	1599.6	1546.72
chr10	18294750	18295001	252	3.96538	3.99094	3.93937	0.009469	0.877779	0.9609	16.03	6.02	20.23	23.29	11.4	18.44	16.16	22.49	11.5	17.75	7.3	16.85
chr12	48890557	48891572	1016	7.71354	7.6971	7.72979	-0.0106489	0.877779	0.9609	226.38	206.24	178.92	187.98	225.94	219.65	252.1	198.11	189.68	261.63	194.2	177.94
chr5	170225743	170226288	546	5.3916	5.37605	5.40698	0.0100751	0.877789	0.960903	29.05	39.53	44.34	43.25	51.32	41.69	71.1	37.2	48.86	36.44	43.07	17.9
chr12	3033668	3034641	974	6.42019	6.43397	6.40629	0.0103723	0.877798	0.960905	85.14	78.2	60.68	63.21	123.31	108.22	96.96	87.38	73.28	91.57	100.75	58.96
chr2	171390874	171391575	702	6.58482	6.56039	6.60885	-0.0104396	0.877832	0.960914	91.15	79.92	113.57	77.35	123.31	80.97	100.19	79.59	153.75	81.29	87.61	83.18
chr11	45525810	45526096	287	3.73409	3.71335	3.75455	-0.0088879	0.877833	0.960914	0	10.31	23.34	14.14	15.68	15.23	9.7	21.63	7.18	12.15	21.9	8.42
chr10	96089222	96089376	155	5.61009	5.60214	5.61799	-0.0100601	0.877834	0.960914	67.11	51.56	48.23	29.94	32.07	62.53	35.55	71.8	50.29	38.31	38.69	60.02
chr1	148037893	148039676	1784	9.77885	9.8284	9.72753	0.00808886	0.877847	0.960914	1055.78	1021.77	1341.09	1099.57	15.68	921.09	685.18	437.74	794.63	1136.21	1093.66	939.2
chr11	47259285	47260026	742	6.98444	6.99346	6.97536	0.0106623	0.877848	0.960914	130.22	132.34	101.9	148.05	113.33	138.68	135.74	97.76	137.95	158.85	120.46	104.24
chr1	160681280	160682031	752	7.8445	7.82212	7.86654	-0.0105083	0.877849	0.960914	251.42	220.85	205.36	237.88	252.32	189.99	342.59	203.3	120.7	246.68	205.88	281.13
chr8	29569462	29570386	925	7.25597	7.28031	7.23122	0.00989897	0.877858	0.960917	88.15	91.09	318.16	178.83	141.84	114.64	113.12	161.78	181.06	177.53	160.62	107.4
chr1	206769040	206769906	867	9.76248	9.75453	9.77038	-0.0105529	0.877871	0.960917	907.53	779.43	861.13	800.14	903.78	930.71	701.34	750.91	1103.58	748.44	1122.86	812.85
chr11	66957992	66959018	1027	9.85881	9.87208	9.84541	0.0105967	0.877873	0.960917	911.53	978.8	1040.83	916.59	1040.63	734.31	1079.49	1106.47	551.79	1157.7	562.89	1061.33
chr11	36630790	36632233	1444	6.6561	6.64651	6.66563	-0.00975191	0.877904	0.960928	137.23	79.92	86.35	100.64	104.78	92.19	9.7	122.85	132.2	142.96	99.29	102.13
chr6	70315084	70315823	740	5.84859	5.82605	5.87077	-0.0102775	0.877904	0.960928	60.1	59.3	80.9	43.25	52.74	44.09	71.1	50.18	34.49	79.42	56.95	58.96
chr19	7239616	7239823	208	4.97961	4.99832	4.96065	0.0101229	0.877904	0.960928	32.05	41.25	21	34.93	32.07	30.46	25.86	19.9	44.55	35.51	26.28	34.75
chr8	78555045	78555370	326	4.20836	4.1704	4.24535	-0.00939445	0.877915	0.960931	21.04	13.75	25.67	24.95	11.4	11.22	29.09	28.55	4.31	18.69	22.63	10.53
chr19	45893164	45894015	852	6.89859	6.92105	6.87578	0.0102802	0.877925	0.960935	145.24	110.86	66.12	163.02	91.95	149.91	90.5	134.96	158.06	121.47	108.05	91.6
chr6	144499912	144501310	1399	6.26695	6.30307	6.2299	0.00971533	0.877948	0.960952	115.19	52.42	40.45	85.67	67	113.03	45.25	80.46	67.54	41.11	140.17	75.81
chr20	45300757	45301548	792	6.20731	6.21487	6.19972	-0.0104049	0.877999	0.960985	96.16	82.5	59.9	64.04	74.13	68.94	35.55	77.86	66.1	108.39	75.2	77.92
chr10	35131863	35132452	590	8.7732	8.784	8.76232	0.0106543	0.878028	0.960985	536.9	386.71	441.85	426.69	394.16	458.54	488.03	451.59	321.88	323.3	518.35	502.24
chr15	74635206	74635863	658	7.43244	7.43846	7.42641	0.0106459	0.878029	0.960985	205.35	178.74	142.36	166.35	186.03	161.93	187.46	144.47	208.36	163.52	176.68	151.62
chr14	70027317	70028316	1000	6.32206	6.33413	6.30989	0.0104014	0.878036	0.960985	69.12	95.39	59.12	68.2	116.89	75.35	84.03	86.51	74.72	99.04	56.95	74.76
chr9	4501743	4502795	1053	5.94841	5.95495	5.94183	0.0105462	0.878042	0.960985	49.08	62.73	70.79	64.88	54.17	70.54	71.1	79.59	56.04	57.93	52.57	51.59
chr4	81919722	81920099	378	4.31701	4.30236	4.3315	-0.00990564	0.878045	0.960985	19.03	18.05	23.34	16.64	15.68	25.65	19.39	32.01	17.24	14.95	18.25	18.95
chr15	101244065	101244816	752	6.60031	6.62859	6.57146	0.00986234	0.878071	0.960985	150.25	103.12	49.79	74.86	83.39	132.27	64.64	70.94	148.01	73.82	141.63	71.6
chr5	33346660	33346898	239	3.69492	3.71798	3.67148	0.00939146	0.878074	0.960985	14.02	14.61	6.22	7.49	14.97	21.64	16.16	7.79	8.62	11.21	18.98	13.69
chr1	48498144	48498969	826	6.95541	6.97528	6.93526	0.0106364	0.878074	0.960985	122.21	128.9	142.36	123.1	126.16	112.23	106.66	123.71	119.27	126.14	151.13	107.4
chr2	86764503	86765190	688	5.87174	5.83754	5.90515	-0.0101398	0.878079	0.960985	76.13	69.61	31.12	59.89	59.87	46.5	87.26	39.79	56.04	47.65	73.01	55.8
chr13	33250857	33251818	962	6.9026	6.90958	6.89559	0.0101853	0.878089	0.960985	95.16	99.68	115.91	101.47	150.39	158.73	148.67	73.53	198.3	93.44	91.99	108.45
chr5	37111367	37112902	1536	9.07488	9.06615	9.08356	-0.0106349	0.878091	0.960985	542.91	624.75	460.52	446.65	477.55	663.76	442.78	502.63	679.68	447.57	630.79	551.72
chr3	118842094	118842606	513	4.69265	4.74381	4.6396	0.00963683	0.878099	0.960985	14.02	29.22	45.12	16.64	28.51	27.26	9.7	36.33	20.12	37.38	19.71	26.32
chr6	157456283	157456938	656	7.45089	7.46456	7.4371	0.0106458	0.878105	0.960985	202.34	189.92	186.7	197.96	174.63	108.22	171.3	147.07	169.56	179.4	183.98	188.47
chr1	88877432	88877822	391	4.67717	4.70223	4.65166	0.0100715	0.878107	0.960985	28.05	30.08	17.11	24.12	26.37	30.46	19.39	29.41	35.92	27.1	18.98	20.01
chr12	98497089	98497705	617	5.30081	5.27612	5.32508	-0.0101723	0.878113	0.960985	31.05	42.11	41.23	36.6	47.04	34.47	42.02	28.55	37.36	65.41	31.39	35.8
chr12	75812169	75813662	1494	6.66273	6.69084	6.63408	0.00941278	0.878121	0.960985	89.15	131.48	147.8	99.81	69.85	81.77	109.89	113.33	38.8	214.91	28.47	90.55
chr17	18331939	18332529	591	4.51093	4.49055	4.53102	-0.00940887	0.878124	0.960985	15.03	18.05	21	19.96	19.96	40.88	25.86	25.95	8.62	16.82	46.72	14.74
chr7	65722335	65723556	1222	5.77136	5.77811	5.76458	0.0100711	0.878125	0.960985	42.07	42.11	49.79	59.89	71.28	64.13	67.87	51.91	61.79	21.49	62.06	61.07
chr15	70113358	70113984	627	5.10184	5.10158	5.1021	-0.0100994	0.878128	0.960985	37.06	29.22	35.78	31.61	37.06	35.27	12.93	39.79	58.92	25.23	29.2	40.01
chr8	102782637	102783634	998	8.80365	8.81719	8.78997	0.0106444	0.878128	0.960985	535.9	397.02	298.71	484.08	438.35	552.33	436.32	360.75	448.33	402.72	602.31	405.37
chr8	130296016	130296472	457	5.034	5.0244	5.04354	-0.0102219	0.878185	0.961033	30.05	39.53	30.34	23.29	32.79	39.28	29.09	33.74	34.49	22.43	42.34	35.8
chr2	113198557	113199544	988	9.12373	9.13081	9.11661	0.0106229	0.878188	0.961033	625.05	525.92	667.44	550.62	548.83	445.72	698.11	397.95	484.25	580.25	525.66	644.38
chr2	169982858	169983385	528	5.02347	4.99652	5.04993	-0.01004	0.878193	0.961033	37.06	24.06	25.67	26.62	42.05	36.07	42.02	39.79	20.12	20.56	39.42	36.85
chr22	45612439	45613081	643	5.05696	5.00984	5.10259	-0.00966694	0.878208	0.961035	31.05	24.92	25.67	38.26	54.17	19.24	42.02	35.47	58.92	20.56	19.71	29.48
chr2	105238007	105238435	429	5.82711	5.8212	5.833	0.0101323	0.87821	0.961035	63.11	46.4	77.01	69.87	49.18	33.67	93.73	46.72	47.42	63.54	47.45	43.17
chr12	92562249	92562539	291	5.46789	5.50257	5.43237	0.00965325	0.878236	0.961055	75.13	43.83	40.45	24.95	36.35	51.31	38.78	81.32	31.61	20.56	48.92	37.9
chr6	143026946	143027556	611	5.58231	5.52721	5.63539	-0.00993656	0.878242	0.961055	49.08	48.98	31.89	52.4	47.04	47.3	100.19	44.12	25.87	40.18	58.41	29.48
chr19	14431757	14432405	649	7.06527	7.04882	7.08153	-0.0105752	0.878251	0.961057	127.21	131.48	118.24	142.23	132.57	142.69	145.44	121.98	156.63	120.54	143.83	124.24
chr12	119808863	119809993	1131	7.30765	7.32718	7.28786	0.010362	0.878262	0.961057	210.35	136.64	120.57	103.97	193.16	198.81	142.21	156.58	168.12	118.67	218.29	133.72
chr22	20180733	20181250	518	4.91691	4.85753	4.97394	-0.00937865	0.878267	0.961057	32.05	30.94	36.56	19.96	32.79	21.64	61.41	39.79	10.06	43.92	10.22	23.16
chr8	134476771	134477216	446	4.93262	4.92322	4.94195	-0.0101556	0.878273	0.961057	36.06	24.92	30.34	30.77	33.5	26.45	19.39	25.95	45.98	24.29	27.74	41.06
chr14	21525723	21527425	1703	8.61661	8.60031	8.63272	-0.0105025	0.878292	0.961058	431.73	351.47	415.4	341.85	358.52	429.68	400.77	306.25	636.57	287.79	477.47	272.7
chr7	1987796	1988208	413	4.40964	4.29789	4.51334	-0.00922557	0.878294	0.961058	15.03	25.78	20.23	11.64	15.68	29.66	64.64	17.3	10.06	18.69	9.49	16.85
chr5	115375944	115376356	413	4.74247	4.71092	4.77334	-0.00912779	0.878295	0.961058	17.03	26.64	22.56	45.75	17.11	28.06	32.32	60.56	5.75	36.44	15.33	13.69
chr10	120607360	120608229	870	7.63708	7.66014	7.61365	0.00980376	0.878329	0.961084	119.2	237.18	343.05	182.15	230.22	101.81	161.6	153.12	204.05	268.17	100.75	287.44
chr21	45320745	45321005	261	4.03155	4.08583	3.97514	0.00952864	0.878355	0.961084	15.03	12.03	14.78	12.48	29.94	17.64	9.7	25.09	11.5	19.62	18.98	9.48
chr14	75539285	75540620	1336	9.35077	9.33959	9.36187	-0.0106335	0.878368	0.961084	597	595.53	749.89	702	601.57	641.32	678.72	987.95	478.51	571.84	671.67	559.09
chr5	132138113	132138600	488	5.03525	5.02716	5.04329	-0.0092749	0.87837	0.961084	17.03	29.22	70.79	30.77	27.8	20.04	6.46	47.58	22.99	56.06	22.63	42.12
chr12	119840191	119840432	242	3.52018	3.45136	3.58587	-0.00898104	0.878375	0.961084	20.03	6.02	7.78	4.99	9.98	16.83	22.62	8.65	1.44	11.21	10.22	17.9
chr12	96908252	96908464	213	6.09709	6.08573	6.10836	-0.0105536	0.878377	0.961084	55.09	72.19	52.9	71.53	68.42	87.38	61.41	74.4	81.91	65.41	70.82	60.02
chr7	2698500	2699886	1387	10.0113	10.0198	10.0028	0.0104252	0.878382	0.961084	985.66	920.36	1082.06	986.46	1208.84	1045.35	1079.49	703.33	1021.67	1011	1152.79	1187.68
chrX	38817124	38817300	177	3.74072	3.78766	3.6922	0.00945605	0.878393	0.961084	12.02	8.59	12.45	14.97	9.98	24.85	9.7	16.44	8.62	19.62	9.49	13.69
chr14	90856218	90856505	288	4.57796	4.60401	4.55143	0.00974106	0.878422	0.961084	33.06	24.06	16.34	13.31	33.5	25.65	25.86	14.71	18.68	24.29	35.04	22.11
chr4	54683681	54684334	654	5.19366	5.20486	5.18237	0.00999353	0.878422	0.961084	27.05	42.11	32.67	22.46	44.9	52.11	35.55	40.66	47.42	28.03	24.09	42.12
chr5	132688041	132689334	1294	6.91808	6.9395	6.89632	0.0101914	0.878424	0.961084	107.18	67.89	147.8	133.08	96.94	183.58	87.26	135.82	169.56	95.31	110.97	115.82
chr1	99481469	99481685	217	3.96717	3.99306	3.94081	-0.00961943	0.878434	0.961084	16.03	23.2	16.34	11.64	17.11	11.22	3.23	18.17	20.12	14.95	24.09	11.58
chr20	49320797	49321052	256	3.65898	3.62017	3.69679	0.00878948	0.878445	0.961084	2	12.89	15.56	5.82	20.67	16.83	32.32	6.92	5.75	14.02	5.11	13.69
chr10	103966512	103968125	1614	10.2259	10.2387	10.213	0.0106195	0.878445	0.961084	938.58	1105.12	1797.72	1200.22	1027.09	1180.83	1024.54	891.06	1311.94	1145.55	1139.65	1608.85
chr2	61144440	61145853	1414	9.04972	9.03574	9.06357	-0.0104173	0.878447	0.961084	540.91	503.58	801.23	478.26	352.1	472.97	404	545.88	487.13	455.98	442.43	874.97
chr2	159147017	159147648	632	5.0045	4.95426	5.05304	-0.00971954	0.878449	0.961084	27.05	38.67	22.56	19.96	44.9	32.87	42.02	19.9	54.6	19.62	24.09	38.96
chr15	66428018	66429832	1815	7.21444	7.23371	7.19491	0.0103369	0.878451	0.961084	104.18	97.11	198.36	222.08	161.08	120.25	119.58	165.24	165.25	130.81	151.86	146.35
chr5	156934827	156935147	321	5.34094	5.36729	5.31411	0.00996018	0.87846	0.961084	54.09	24.06	35.78	39.92	51.32	42.49	25.86	28.55	70.41	33.64	42.34	37.9
chr5	6572080	6573027	948	5.34191	5.35289	5.33084	0.00980141	0.878464	0.961084	35.06	45.55	50.56	19.96	62.01	32.07	48.48	55.37	40.23	43.92	21.9	31.59
chr20	63183081	63183690	610	6.60495	6.5987	6.61118	-0.0105809	0.878466	0.961084	80.13	97.97	102.68	105.63	113.33	81.77	80.8	117.65	86.22	123.34	79.58	98.97
chr1	181522642	181523337	696	5.15414	5.14974	5.15854	-0.00990446	0.878471	0.961084	34.06	39.53	44.34	44.91	34.93	15.23	22.62	49.31	41.67	39.24	37.23	24.22
chr19	50639627	50639969	343	4.14372	4.09344	4.19231	-0.0093998	0.878476	0.961084	15.03	37.81	10.89	10.81	14.26	13.63	22.62	12.11	24.43	14.95	12.41	23.16
chr13	28718163	28719585	1423	10.5786	10.5859	10.5711	0.0102289	0.878522	0.961118	1696.86	1508.16	1594.69	1177.76	1758.38	1486.25	1738.82	1245.76	1353.61	1547.34	1612.74	1629.9
chr9	133900097	133902017	1921	8.4066	8.39092	8.42211	-0.010523	0.878532	0.961118	314.53	305.07	495.52	385.1	225.23	288.59	374.91	420.44	367.86	250.41	347.52	296.92
chr20	35238300	35239387	1088	5.92521	5.94875	5.90128	0.00964884	0.878537	0.961118	79.13	62.73	21	49.07	71.28	87.38	74.34	74.4	35.92	36.44	89.07	48.43
chr11	65213414	65214527	1114	7.15393	7.15888	7.14897	0.0104998	0.878544	0.961118	166.28	145.23	136.91	113.95	141.13	153.92	180.99	113.33	179.62	88.77	163.54	125.3
chr6	88920168	88920348	181	3.62535	3.61414	3.63647	0.00947459	0.878545	0.961118	6.01	13.75	18.67	8.32	10.69	16.03	16.16	9.52	15.81	10.28	10.22	12.63
chr8	100960608	100961056	449	4.27718	4.23167	4.32131	-0.00938681	0.878556	0.961118	19.03	18.91	12.45	19.13	32.79	10.42	22.62	19.9	27.3	30.83	8.76	10.53
chr2	130143217	130143612	396	5.86374	5.85363	5.87377	0.0102702	0.878564	0.961118	59.1	64.45	42.01	54.9	65.57	60.93	87.26	38.93	74.72	57.93	54.03	38.96
chr15	34233715	34233944	230	3.6828	3.68249	3.68311	-0.00919908	0.878566	0.961118	15.03	19.77	10.11	4.16	19.96	8.02	6.46	12.11	7.18	19.62	11.68	20.01
chr3	25889059	25889623	565	4.63419	4.61335	4.65473	-0.0100226	0.878571	0.961118	20.03	30.08	19.45	24.12	23.52	29.66	29.09	24.22	21.55	26.16	34.31	15.79
chr2	63977663	63978495	833	6.38129	6.36509	6.39732	-0.00979685	0.87859	0.961131	96.16	82.5	81.68	77.35	111.19	45.69	67.87	81.32	41.67	168.19	63.52	83.18
chr6	169810370	169810760	391	4.49551	4.45323	4.53658	-0.0096531	0.878628	0.961162	22.04	30.94	24.11	9.98	23.52	20.84	29.09	25.09	25.87	32.7	13.87	12.63
chr5	94845577	94846269	693	5.6801	5.71581	5.64348	0.0101494	0.878646	0.961162	35.06	54.14	46.67	68.2	59.16	52.11	35.55	57.96	38.8	68.21	65.71	33.69
chr4	100076841	100077118	278	4.26241	4.23367	4.29059	-0.00948143	0.878647	0.961162	17.03	22.34	16.34	21.63	23.52	12.02	19.39	16.44	15.81	40.18	8.76	16.85
chr14	36405691	36406223	533	4.57113	4.54966	4.59228	-0.00906136	0.878649	0.961162	16.03	24.06	38.89	16.64	32.07	12.83	16.16	43.26	7.18	39.24	7.3	31.59
chr6	70078960	70079806	847	5.83921	5.85873	5.81943	0.0101387	0.878654	0.961162	55.09	56.72	45.12	59.05	58.45	73.75	64.64	75.26	31.61	33.64	71.55	62.12
chr20	51340454	51340748	295	3.67103	3.74469	3.5934	0.00877822	0.878672	0.961174	11.02	21.48	10.89	19.13	10.69	7.21	0	17.3	14.37	28.03	2.19	10.53
chr17	77322507	77323962	1456	9.90626	9.92475	9.88752	0.0102144	0.87868	0.961174	692.16	549.98	1503.68	1472.2	713.47	900.25	623.78	1085.71	1301.88	889.53	957.86	824.43
chr9	126860068	126861566	1499	9.7766	9.76594	9.78719	-0.0105509	0.878703	0.961186	762.28	761.38	1046.27	932.39	845.33	876.2	798.3	676.51	1224.28	965.22	850.54	786.52
chr11	32529739	32530887	1149	7.75484	7.73369	7.77568	-0.010248	0.878705	0.961186	197.33	230.31	261.37	168.85	270.14	149.11	287.65	224.06	104.9	256.02	181.06	261.12
chr6	155377759	155379404	1646	6.72028	6.69577	6.74438	-0.00967861	0.878718	0.961186	91.15	85.94	211.59	64.04	95.51	73.75	103.42	92.57	79.03	151.37	54.76	162.15
chr17	17729670	17730097	428	6.6712	6.67861	6.66376	0.0103846	0.878726	0.961186	126.21	93.67	80.12	103.14	116.89	94.59	129.28	114.19	109.21	101.85	102.21	51.59
chr7	140656178	140657326	1149	7.58744	7.57332	7.60142	-0.0105666	0.878727	0.961186	145.24	171.01	199.92	183.82	229.51	213.24	193.92	229.25	215.54	132.68	228.51	165.31
chr20	10446793	10447511	719	7.87969	7.86545	7.89379	-0.0105787	0.878762	0.96121	290.49	212.26	248.93	182.99	221.67	242.9	258.56	204.17	258.65	199.02	240.2	266.39
chr14	52694739	52696121	1383	10.4156	10.4245	10.4066	0.00983846	0.878764	0.96121	1245.1	1257.23	1569.02	1452.24	1279.4	1442.96	1144.13	1320.16	1623.76	1254.88	1475.49	1325.61
chr20	63727937	63728951	1015	9.68539	9.69743	9.67325	0.0105718	0.878774	0.96121	822.38	722.71	1089.83	904.94	729.87	711.86	759.52	939.51	678.24	626.97	920.63	973.94
chr20	41156662	41157922	1261	9.64151	9.63324	9.64973	-0.0100374	0.878779	0.96121	732.23	836.15	903.14	644.61	863.87	784.81	788.61	756.97	796.07	735.36	773.88	968.68
chr7	150962704	150963650	947	6.79816	6.80617	6.79011	0.0104526	0.878784	0.96121	121.2	116.01	75.46	94.82	146.12	117.84	132.51	96.89	110.65	137.35	106.59	80.02
chr2	190443806	190444538	733	4.95161	4.95086	4.95236	-0.00980078	0.878821	0.961235	31.05	32.66	22.56	19.13	32.07	48.1	16.16	35.47	43.11	26.16	43.8	21.06
chr21	44043168	44044065	898	5.08791	5.13216	5.04225	0.00971103	0.878822	0.961235	35.06	37.81	22.56	39.09	34.21	41.69	25.86	42.39	20.12	20.56	63.52	25.27
chr2	225065913	225066437	525	4.59547	4.57884	4.61192	-0.00890911	0.878831	0.961237	14.02	15.47	25.67	8.32	47.04	32.87	0	13.84	47.42	21.49	38.69	25.27
chr12	42475842	42476130	289	4.41314	4.47145	4.35237	0.00882544	0.878855	0.961255	23.04	24.06	13.22	7.49	16.39	48.9	6.46	12.98	31.61	10.28	49.65	11.58
chr19	2478332	2479911	1580	10.4889	10.5026	10.475	0.0105375	0.878872	0.961259	1113.87	1067.31	2017.87	1911.36	1259.45	1334.74	1422.08	1783.85	1000.12	1186.67	1693.78	1453.02
chr1	211566231	211567113	883	7.01774	7.02161	7.01387	0.0105834	0.878872	0.961259	113.19	115.15	150.91	153.04	112.62	134.68	148.67	122.85	126.45	138.29	94.91	144.25
chr4	48255912	48256538	627	5.43835	5.40317	5.47269	-0.00996498	0.87889	0.961271	35.06	42.97	52.9	33.27	52.03	37.68	61.41	29.41	21.55	61.67	38.69	53.7
chr1	184601055	184601841	787	5.95982	5.96002	5.95961	-0.00997669	0.878911	0.961286	85.14	55	49.01	43.25	57.73	83.37	38.78	78.72	37.36	57.93	96.37	64.23
chr2	216403781	216404515	735	5.65061	5.64666	5.65454	0.0100803	0.878951	0.961317	41.07	36.09	37.34	56.56	54.17	75.35	67.87	38.93	63.23	53.26	35.77	43.17
chr4	186852863	186853515	653	5.01581	4.9634	5.06639	-0.00755215	0.878954	0.961317	5.01	21.48	92.57	29.11	14.97	24.05	0	42.39	68.97	36.44	15.33	37.9
chr4	99357072	99357286	215	3.47852	3.40785	3.54588	-0.00911038	0.878979	0.961337	9.02	11.17	6.22	10.81	19.24	7.21	19.39	10.38	4.31	19.62	5.84	10.53
chr14	69547827	69548551	725	5.44043	5.45544	5.42527	0.00994129	0.879	0.961352	36.06	54.14	42.78	48.24	36.35	45.69	54.94	39.79	14.37	61.67	36.5	50.54
chr2	44730988	44732142	1155	7.95374	7.94365	7.96376	-0.0105483	0.879016	0.961359	196.33	219.13	337.61	210.43	284.39	229.27	206.85	214.55	277.33	226.12	325.61	247.43
chr21	25541130	25541672	543	4.88225	4.84892	4.91483	-0.00938062	0.879021	0.961359	16.03	24.92	42.01	29.11	32.79	28.06	35.55	19.9	17.24	69.14	23.36	15.79
chr5	66882640	66882899	260	4.78249	4.76801	4.79682	-0.00900219	0.879039	0.961364	34.06	44.69	21	23.29	22.81	17.64	9.7	20.76	10.06	42.98	11.68	71.6
chr22	25598490	25598918	429	4.85615	4.89451	4.81676	0.00998241	0.87904	0.961364	31.05	27.5	26.45	39.92	20.67	32.87	22.62	28.55	30.18	28.97	40.88	17.9
chr17	70405464	70406208	745	5.39968	5.44777	5.34993	0.00876551	0.879066	0.961373	39.07	8.59	48.23	87.33	5.7	72.95	16.16	58.83	43.11	42.05	54.03	30.53
chr6	7145872	7147319	1448	9.11525	9.12542	9.10501	0.0104352	0.879075	0.961373	645.09	545.69	423.18	492.4	587.31	657.35	513.89	476.67	669.62	524.19	573.11	546.46
chr7	101805900	101806478	579	4.95723	4.96827	4.94611	0.00952508	0.879083	0.961373	27.05	61.87	17.89	20.79	24.95	35.27	38.78	30.28	33.05	28.97	13.87	40.01
chr1	157534560	157535124	565	5.07187	5.07165	5.07209	-0.0102363	0.879096	0.961373	29.05	34.37	30.34	43.25	33.5	31.26	25.86	42.39	35.92	28.03	40.15	29.48
chr9	109244349	109245176	828	6.45989	6.4807	6.43877	0.01044	0.879101	0.961373	77.13	94.53	66.9	101.47	114.04	81.77	67.87	99.49	94.84	109.32	67.9	81.07
chr2	171334685	171335300	616	6.66975	6.70146	6.63732	0.0102463	0.879111	0.961373	160.27	84.22	89.46	84.01	86.24	120.25	61.41	125.44	99.15	86.9	130.68	93.71
chr21	41864313	41864743	431	6.97636	6.94483	7.00722	-0.00958563	0.879111	0.961373	172.29	156.4	74.68	169.68	75.55	90.59	216.54	202.44	58.92	83.16	87.61	123.19
chr12	132858826	132859145	320	4.17571	4.1982	4.15286	0.00951432	0.879126	0.961373	20.03	14.61	16.34	19.96	19.96	19.24	22.62	34.6	11.5	10.28	18.25	9.48
chr8	117862088	117862691	604	5.70913	5.72328	5.69485	0.00989578	0.87913	0.961373	68.11	33.51	45.12	59.05	59.87	51.31	51.71	30.28	71.85	71.95	29.2	55.8
chr21	25571065	25571300	236	6.99947	7.01996	6.97869	0.0103702	0.879132	0.961373	103.17	107.42	161.8	168.01	94.8	143.49	109.89	179.94	104.9	108.39	124.11	129.51
chr17	6412900	6413339	440	5.08165	5.09346	5.06974	0.0101672	0.879133	0.961373	29.05	43.83	27.23	34.1	44.19	26.45	32.32	29.41	40.23	37.38	28.47	33.69
chr6	130293519	130294318	800	5.5283	5.52378	5.53281	-0.00961956	0.879134	0.961373	89.15	51.56	27.23	48.24	21.38	38.48	29.09	52.77	40.23	46.72	67.9	41.06
chr13	97528559	97528800	242	3.73471	3.81281	3.65215	0.00953434	0.879157	0.961384	17.03	12.89	10.89	15.8	15.68	12.02	6.46	15.57	7.18	17.75	18.98	9.48
chr4	111963270	111963473	204	4.29745	4.35154	4.24125	0.00903483	0.879158	0.961384	17.03	12.89	40.45	14.97	17.11	20.04	9.7	33.74	4.31	21.49	9.49	34.75
chr17	57832805	57833776	972	7.17134	7.15374	7.18872	-0.0101678	0.879184	0.961391	138.23	138.36	108.91	131.42	186.74	150.71	116.35	109	257.21	150.44	149.67	92.66
chr8	81286525	81287081	557	7.34017	7.36203	7.31797	0.0100494	0.879188	0.961391	115.19	174.45	250.48	168.01	141.84	137.08	148.67	256.94	80.47	137.35	159.16	174.78
chr8	22622382	22623511	1130	7.98686	7.99439	7.9793	0.010542	0.879198	0.961391	206.35	291.32	231.81	282.8	296.51	221.25	287.65	230.12	214.11	299.94	256.99	225.32
chr13	30679595	30680235	641	5.95495	5.92896	5.98047	-0.0102058	0.879198	0.961391	68.11	72.19	35.78	46.58	62.72	80.16	77.57	57.1	67.54	49.52	74.47	52.65
chr2	201129042	201129923	882	9.02083	9.03832	9.00313	0.0103973	0.879201	0.961391	472.8	451.16	725	663.74	357.81	484.19	407.23	785.52	402.35	406.46	564.35	512.77
chr7	155754185	155754564	380	6.08087	6.05548	6.10582	-0.0102456	0.879207	0.961391	58.1	61.01	68.45	93.99	54.17	63.33	87.26	64.88	68.97	52.33	93.45	46.33
chr21	33330823	33332492	1670	8.34545	8.3291	8.36163	-0.0105137	0.879231	0.961404	346.58	411.63	189.81	281.96	381.33	318.25	407.23	336.53	268.71	299	350.44	311.66
chr8	130259012	130259897	886	7.06442	7.05518	7.0736	-0.0103486	0.879253	0.961404	103.17	123.75	206.92	116.45	141.84	105.82	93.73	141.01	152.32	109.32	149.67	162.15
chr12	26614225	26614540	316	4.57536	4.546	4.60413	-0.0099076	0.879259	0.961404	30.05	28.36	19.45	20.79	20.67	20.84	32.32	32.01	12.93	23.36	18.98	26.32
chr12	93122584	93122987	404	4.2584	4.2237	4.29228	-0.00892787	0.87926	0.961404	6.01	9.45	17.11	24.12	5.7	49.7	16.16	21.63	25.87	19.62	15.33	18.95
chr2	17793513	17794224	712	5.54078	5.57655	5.5041	0.00984658	0.879261	0.961404	39.07	32.66	52.9	57.39	50.61	53.71	22.62	22.49	57.48	42.05	61.33	66.33
chr8	96449018	96449182	165	3.34636	3.33644	3.35621	-0.00896131	0.879263	0.961404	6.01	13.75	1.56	12.48	16.39	10.42	6.46	12.11	10.06	6.54	16.79	9.48
chr1	172337984	172338879	896	8.38448	8.405	8.36368	0.0100964	0.879274	0.961409	220.37	282.73	576.42	353.49	318.6	282.18	213.31	204.17	446.89	336.38	436.59	339.04
chr10	12498950	12499370	421	4.62144	4.61173	4.63108	-0.00987176	0.879282	0.96141	27.05	18.91	28.78	36.6	18.53	16.83	19.39	19.03	30.18	29.9	27.01	23.16
chr12	120123692	120124322	631	8.0494	8.06697	8.03162	0.0102637	0.879291	0.961412	247.42	219.99	225.59	232.89	320.74	362.34	223.01	192.92	369.3	202.76	386.21	195.84
chr8	22442749	22443093	345	8.46839	8.48435	8.45226	0.0105507	0.879313	0.961425	504.85	399.6	290.93	280.3	323.59	349.52	281.18	342.58	377.92	335.44	354.82	409.58
chr3	57998544	57999379	836	7.07203	7.06173	7.08226	-0.0100943	0.879317	0.961425	81.14	162.42	89.46	123.1	167.5	177.97	80.8	200.71	123.58	149.5	122.65	135.83
chr19	5805903	5806076	174	5.62943	5.63117	5.62769	0.0101448	0.879337	0.961428	48.08	50.7	42.78	71.53	50.61	33.67	58.18	38.06	63.23	42.05	37.23	57.91
chr17	79465398	79465716	319	4.18261	4.13982	4.22417	-0.00895343	0.879338	0.961428	7.01	20.62	27.23	28.28	11.4	11.22	22.62	23.36	7.18	26.16	4.38	28.43
chr12	122335913	122337198	1286	6.66644	6.65249	6.68026	-0.0101374	0.879345	0.961428	135.23	90.23	70.01	74.03	89.81	144.3	80.8	90.84	146.57	71.95	114.62	110.56
chr21	32351356	32351896	541	6.2545	6.2334	6.27531	-0.00963729	0.879367	0.961428	88.15	52.42	99.57	118.11	49.89	43.29	77.57	131.5	54.6	38.31	79.58	83.18
chr14	104977594	104978591	998	7.61921	7.60571	7.63259	-0.0102291	0.879381	0.961428	166.28	195.93	192.14	262	215.25	137.08	129.28	137.55	275.89	254.15	154.78	239.01
chr1	30780510	30780778	269	5.62456	5.63415	5.6149	0.0104214	0.879383	0.961428	47.08	50.7	62.23	46.58	38.49	52.91	54.94	46.72	45.98	51.39	51.84	43.17
chr14	94493871	94494459	589	5.10514	5.07312	5.13646	-0.00924564	0.879386	0.961428	41.07	31.8	38.89	31.61	24.95	33.67	45.25	55.37	4.31	50.46	14.6	41.06
chr5	87780995	87781703	709	6.74606	6.73556	6.75649	-0.0103453	0.879389	0.961428	158.27	108.28	99.57	107.3	102.64	63.33	93.73	92.57	126.45	97.18	121.92	116.87
chr11	128713442	128714032	591	6.53117	6.54398	6.51824	0.0105332	0.879391	0.961428	79.13	105.7	85.57	89.83	109.05	90.59	96.96	108.14	76.16	97.18	97.83	73.7
chr1	157652793	157653698	906	8.59526	8.58009	8.61027	-0.0103288	0.879401	0.961428	406.68	367.8	406.06	400.07	394.16	321.46	458.94	366.81	456.95	305.54	396.43	360.1
chr5	93995073	93995715	643	6.28566	6.255	6.31569	-0.00981747	0.879409	0.961428	55.09	57.58	105.02	62.38	114.04	64.13	90.5	37.2	109.21	107.45	59.87	73.7
chr1	35900018	35900234	217	3.80173	3.76578	3.8368	-0.00926062	0.879417	0.961428	19.03	13.75	5.45	9.98	14.97	18.44	19.39	6.92	8.62	20.56	19.71	10.53
chr7	1290230	1290861	632	4.823	4.84986	4.79563	0.00996661	0.879422	0.961428	28.05	33.51	24.89	19.13	44.19	23.25	25.86	29.41	22.99	27.1	32.85	28.43
chr8	132140478	132140864	387	4.40424	4.32553	4.47887	-0.0095842	0.879427	0.961428	10.02	26.64	21.78	18.3	29.94	13.63	42.02	19.9	17.24	15.88	21.9	16.85
chr18	57524123	57524639	517	5.0686	5.04328	5.09348	-0.00906661	0.879429	0.961428	58.1	24.06	23.34	11.64	27.8	52.91	29.09	18.17	45.98	16.82	73.74	21.06
chr1	226700887	226701155	269	5.88157	5.85716	5.90558	-0.00999192	0.879442	0.961428	80.13	47.26	73.9	45.75	59.87	40.88	77.57	43.26	45.98	51.39	91.99	49.49
chr1	186628991	186629265	275	4.11821	4.09155	4.1444	-0.009307	0.879446	0.961428	20.03	26.64	7	9.15	24.23	15.23	16.16	10.38	15.81	24.29	13.14	26.32
chr12	101922887	101923683	797	6.51467	6.52292	6.50637	0.0100291	0.87945	0.961428	86.14	61.01	108.91	148.88	63.44	83.37	126.05	116.79	86.22	79.42	66.44	70.54
chr16	74931334	74931886	553	5.1329	5.15041	5.11518	0.00968078	0.879456	0.961428	27.05	25.78	38.12	54.9	39.2	28.06	42.02	54.5	17.24	41.11	20.44	32.64
chr1	214637817	214638079	263	4.64616	4.66627	4.62577	0.00968933	0.879476	0.961442	31.05	36.95	12.45	22.46	21.38	28.06	25.86	32.01	30.18	27.1	18.25	14.74
chr1	226002035	226002614	580	8.57888	8.56226	8.59532	-0.010382	0.879494	0.961453	343.58	406.47	402.95	300.26	415.54	399.22	475.1	408.33	385.1	345.72	314.66	391.68
chr1	165143487	165143743	257	4.23444	4.26626	4.2019	0.00979343	0.87952	0.961453	18.03	17.19	11.67	21.63	22.1	24.85	12.93	20.76	25.87	16.82	18.25	15.79
chr3	170982753	170983267	515	5.17828	5.18677	5.16975	0.00944814	0.879526	0.961453	32.05	30.08	35.01	39.09	21.38	60.93	58.18	56.23	14.37	31.77	17.52	37.9
chr2	28647786	28647966	181	4.52393	4.5456	4.50192	0.00898732	0.879528	0.961453	25.04	25.78	27.23	36.6	14.26	11.22	32.32	11.25	8.62	50.46	8.03	25.27
chr11	74779752	74780025	274	4.91707	4.91643	4.9177	-0.00950506	0.879533	0.961453	31.05	32.66	27.23	49.91	23.52	16.83	19.39	51.91	12.93	23.36	37.96	35.8
chr1	224116215	224116453	239	6.16334	6.13636	6.18983	-0.0103258	0.879535	0.961453	76.13	88.51	73.12	49.07	72.7	62.53	87.26	59.69	93.4	55.13	82.5	60.02
chr18	76990387	76990987	601	4.89972	4.90636	4.89305	0.0098086	0.879539	0.961453	22.04	36.95	21.78	37.43	32.07	29.66	42.02	31.14	11.5	23.36	29.2	41.06
chr3	32875572	32876129	558	4.66689	4.65795	4.67577	0.00976451	0.879543	0.961453	20.03	30.08	20.23	26.62	32.07	22.45	32.32	27.68	41.67	18.69	18.25	14.74
chr4	13452806	13453529	724	5.17248	5.16822	5.17673	-0.00953408	0.879567	0.961472	39.07	53.28	29.56	23.29	19.24	51.31	16.16	65.75	41.67	29.9	27.74	35.8
chr4	26953496	26954387	892	5.42339	5.41228	5.43442	-0.00985908	0.879587	0.961476	33.06	38.67	38.12	49.91	42.05	53.71	35.55	45.85	51.73	35.51	70.82	20.01
chr4	158210017	158210812	796	6.80128	6.78302	6.81932	-0.00994391	0.879591	0.961476	99.17	98.83	128.35	91.49	96.22	146.7	96.96	137.55	132.2	183.14	63.52	64.23
chr9	105341521	105342630	1110	6.51676	6.49949	6.53383	-0.0103469	0.879593	0.961476	91.15	101.4	51.34	89	109.77	100.21	103.42	109	81.91	92.5	98.56	70.54
chr14	39568974	39569548	575	4.97019	4.96083	4.97949	-0.00953128	0.87961	0.961487	49.08	18.91	35.01	18.3	33.5	32.07	29.09	30.28	14.37	44.85	49.65	21.06
chr7	50679329	50679559	231	4.76122	4.69459	4.8249	-0.00961907	0.879624	0.961494	29.05	26.64	14	24.12	33.5	28.06	45.25	23.36	43.11	26.16	15.33	16.85
chr12	14273115	14274297	1183	6.38659	6.40599	6.36693	0.00984173	0.879641	0.961505	67.11	97.97	85.57	41.59	114.75	101.81	77.57	89.11	77.6	89.7	40.15	121.08
chr19	29623635	29624776	1142	6.38781	6.34916	6.42545	-0.00846751	0.879685	0.961527	56.09	57.58	49.79	111.45	62.72	151.51	74.34	51.91	20.12	61.67	251.88	55.8
chr11	74162376	74163602	1227	7.47122	7.49131	7.45085	0.0102622	0.879687	0.961527	211.36	152.11	237.26	223.74	126.87	128.26	129.28	126.31	229.91	189.68	183.98	190.58
chr4	52037726	52038936	1211	8.78944	8.77503	8.8037	-0.0105165	0.879687	0.961527	284.48	420.22	488.52	585.55	399.15	450.53	504.19	369.4	464.14	464.39	452.65	426.43
chr14	90658492	90659190	699	5.21013	5.18566	5.23418	-0.0097256	0.879698	0.961527	35.06	36.09	32.67	24.12	65.57	24.85	38.78	50.18	35.92	46.72	32.12	22.11
chr11	16779447	16779704	258	4.1333	4.14588	4.12061	0.0097663	0.879698	0.961527	18.03	14.61	17.89	17.47	21.38	16.83	19.39	18.17	15.81	25.23	13.14	12.63
chr6	21037391	21038021	631	5.58026	5.54534	5.61436	-0.00950464	0.879704	0.961527	45.08	66.17	52.12	28.28	61.3	27.26	74.34	29.41	27.3	47.65	84.69	30.53
chr20	341698	341989	292	4.44127	4.44285	4.43968	0.00930741	0.879716	0.961532	31.05	28.36	13.22	25.78	25.66	6.41	35.55	22.49	21.55	9.34	23.36	17.9
chr1	31704592	31705854	1263	8.01611	8.03057	8.00151	0.0102489	0.879727	0.961536	176.3	166.71	396.73	248.69	288.67	291.8	248.86	194.65	316.13	226.12	230.7	321.14
chr1	1907051	1907840	790	8.24946	8.23285	8.26587	-0.0101155	0.879736	0.961539	305.51	222.57	445.74	441.66	180.33	209.23	255.33	288.08	428.21	295.27	331.45	248.49
chr7	42876310	42876944	635	5.9301	5.94654	5.91346	0.0104133	0.879744	0.96154	65.11	63.59	64.57	59.89	65.57	51.31	58.18	58.83	48.86	57.93	52.57	85.29
chr17	75783132	75783600	469	8.51432	8.51827	8.51036	0.0102559	0.879764	0.961553	380.64	409.91	342.27	340.19	310.05	416.86	416.93	338.26	406.66	303.67	357.01	365.36
chr10	44944172	44944642	471	4.51414	4.46192	4.56453	-0.00907503	0.87977	0.961553	20.03	55	20.23	4.99	13.54	18.44	38.78	20.76	20.12	22.43	24.09	15.79
chr15	59020355	59020654	300	4.30277	4.19792	4.40052	-0.0095404	0.879798	0.96156	12.02	23.2	15.56	14.97	23.52	20.84	45.25	13.84	21.55	13.08	18.25	14.74
chr1	204565795	204566160	366	7.44722	7.46143	7.43287	0.0105019	0.879798	0.96156	230.39	171.01	133.02	166.35	186.74	169.95	151.9	144.47	215.54	171.93	159.16	193.74
chr8	37090905	37091597	693	4.85663	4.86739	4.8458	0.00954484	0.879804	0.96156	20.03	23.2	18.67	27.45	32.07	53.71	32.32	24.22	44.55	27.1	30.66	13.69
chr10	22251590	22253569	1980	9.95339	9.94219	9.96451	-0.0105003	0.879812	0.96156	795.34	1098.25	1045.49	955.68	818.25	1189.64	1079.49	1054.57	609.27	1001.66	1138.92	1110.82
chr20	10647450	10647746	297	4.21489	4.24682	4.18224	0.00957704	0.879825	0.96156	16.03	20.62	10.11	21.63	27.08	18.44	12.93	12.98	21.55	28.97	14.6	17.9
chr17	77450806	77452474	1669	9.59481	9.58468	9.60488	-0.0104921	0.879828	0.96156	676.14	712.4	732.78	993.11	687.81	804.85	720.74	935.18	866.48	700.79	921.36	527.51
chr7	127446852	127447729	878	7.70894	7.71433	7.70353	0.0104613	0.879832	0.96156	232.39	213.98	164.14	231.23	245.19	173.16	290.88	197.24	137.95	233.6	192.01	199
chr13	41221956	41222820	865	6.35984	6.35584	6.36384	-0.0102948	0.879863	0.96156	93.16	97.11	58.34	68.2	104.06	70.54	64.64	92.57	60.35	85.96	83.23	107.4
chr17	77887422	77888569	1148	7.05396	7.0621	7.04577	0.0103386	0.879866	0.96156	108.18	118.59	108.91	128.92	169.64	167.54	148.67	81.32	148.01	157.91	116.81	140.04
chr16	18836561	18837095	535	4.79661	4.81198	4.78107	0.00960937	0.87987	0.96156	27.05	30.94	31.12	19.13	37.06	23.25	35.55	26.82	7.18	27.1	24.09	44.22
chr1	243325374	243325784	411	4.85931	4.84973	4.86884	-0.00975422	0.879881	0.96156	26.04	48.12	24.89	22.46	24.23	27.26	22.62	25.09	30.18	17.75	36.5	43.17
chr7	5231640	5232732	1093	9.94039	9.92923	9.95147	-0.0104552	0.879891	0.96156	957.61	815.52	1092.17	970.65	1033.5	980.41	1089.18	1192.12	931.14	632.58	1168.12	927.61
chr3	10311626	10311943	318	4.49852	4.46331	4.53288	-0.00993015	0.879896	0.96156	17.03	24.92	24.89	20.79	20.67	24.05	25.86	25.95	30.18	17.75	23.36	15.79
chr17	40362299	40363735	1437	9.35059	9.36387	9.33719	0.0104864	0.879899	0.96156	461.78	590.37	761.56	736.93	702.78	699.84	546.21	397.08	751.53	697.98	754.17	733.88
chr8	22783543	22783806	264	3.78713	3.84825	3.7233	0.00863023	0.879905	0.96156	13.02	18.91	14.78	9.15	24.95	5.61	6.46	6.92	1.44	31.77	9.49	23.16
chr18	74551978	74552277	300	6.46778	6.44324	6.49191	-0.0102915	0.87991	0.96156	110.19	98.83	74.68	67.37	113.33	57.72	116.35	78.72	77.6	90.64	95.64	81.07
chr18	3246604	3248306	1703	11.1743	11.1861	11.1623	0.0104948	0.879924	0.96156	2156.63	1985.1	3270.28	2239.9	1824.67	2503.54	1897.18	2093.56	2439.94	1946.32	2237.69	3136.62
chr1	192941726	192942508	783	5.28112	5.22258	5.33737	-0.00937328	0.879926	0.96156	18.03	56.72	27.23	27.45	51.32	43.29	77.57	40.66	27.3	50.46	16.06	30.53
chr3	119745700	119746350	651	5.61535	5.63493	5.5955	0.00944288	0.879928	0.96156	97.16	55	22.56	38.26	56.31	28.86	71.1	49.31	22.99	59.8	51.11	35.8
chr4	26351588	26352207	620	6.1935	6.18441	6.20253	-0.0103096	0.879943	0.96156	64.11	57.58	80.12	56.56	102.64	75.35	64.64	76.99	70.41	71.01	95.64	63.17
chr2	119753230	119753811	582	5.49876	5.48877	5.50867	-0.0102608	0.879953	0.96156	52.09	48.98	35.78	37.43	47.04	48.1	45.25	56.23	38.8	32.7	49.65	50.54
chr12	57172915	57173527	613	5.55038	5.56345	5.53718	0.0103358	0.879957	0.96156	35.06	52.42	49.79	49.91	54.88	41.69	48.48	45.85	37.36	56.06	44.53	46.33
chr5	113546337	113547284	948	5.47399	5.44867	5.49887	-0.00950548	0.879958	0.96156	40.07	29.22	47.45	29.94	39.2	76.16	54.94	52.77	18.68	24.29	70.09	50.54
chr22	23766711	23767254	544	7.42237	7.41164	7.43302	-0.0104806	0.879963	0.96156	138.23	195.07	140.8	184.65	188.88	173.96	148.67	211.09	202.61	185.94	128.49	160.04
chr19	51904099	51905373	1275	8.94763	8.9403	8.95492	-0.0104816	0.879964	0.96156	434.73	435.69	624.65	456.63	481.11	514.66	361.98	537.23	514.43	396.18	519.08	648.59
chrX	41921552	41921867	316	6.47783	6.50849	6.44651	0.00980312	0.879968	0.96156	119.2	84.22	135.35	52.4	67.71	87.38	38.78	68.34	125.01	98.11	73.01	120.03
chr19	2461615	2462826	1212	8.87745	8.88921	8.86559	0.0104365	0.87997	0.96156	519.87	366.94	508.74	607.18	362.79	479.38	452.48	467.16	405.22	477.47	482.58	513.82
chr14	104077695	104078656	962	7.43976	7.44032	7.4392	0.0104817	0.879993	0.96157	192.32	167.57	190.58	157.2	166.07	168.35	219.78	121.98	169.56	170.99	171.57	187.42
chr2	197254774	197256362	1589	9.60333	9.61263	9.59397	0.00990297	0.879994	0.96157	854.44	684.9	718	822.6	761.94	855.36	723.97	737.94	837.74	665.28	935.96	735.98
chr16	68764936	68765170	235	5.45339	5.44859	5.45816	-0.00982997	0.880011	0.961576	54.09	46.4	32.67	43.25	27.08	58.52	29.09	32.01	58.92	41.11	67.9	34.75
chr2	230674562	230675186	625	5.0274	5.0014	5.05294	-0.00961835	0.880016	0.961576	37.06	52.42	25.67	19.13	24.23	33.67	35.55	36.33	31.61	50.46	16.79	28.43
chr13	114339832	114340595	764	6.22952	6.26813	6.18985	0.00978641	0.880036	0.961576	84.14	79.06	48.23	75.69	59.87	115.44	29.09	64.02	83.34	62.6	126.3	72.65
chr12	8018652	8019586	935	6.80672	6.81765	6.79571	0.0099394	0.880047	0.961576	118.2	91.95	66.9	94.82	196.72	108.22	135.74	96.89	149.44	122.4	81.04	81.07
chr8	4837870	4838097	228	4.40979	4.41394	4.40563	0.00943288	0.880048	0.961576	34.06	30.94	13.22	11.64	22.81	15.23	32.32	19.03	18.68	28.03	17.52	11.58
chr4	113394583	113395428	846	6.79025	6.78424	6.79623	0.010359	0.880051	0.961576	118.2	107.42	89.46	90.66	136.14	119.45	177.76	97.76	91.96	85.03	115.35	98.97
chr6	111857733	111858343	611	5.1128	5.1396	5.0855	0.00950258	0.880054	0.961576	30.05	42.11	52.9	28.28	28.51	29.66	19.39	23.36	70.41	44.85	20.44	25.27
chr8	99612209	99612545	337	4.69746	4.67391	4.72062	-0.00994955	0.880056	0.961576	38.06	18.05	23.34	23.29	26.37	24.05	32.32	22.49	20.12	25.23	30.66	27.38
chr13	100767291	100767741	451	4.1348	4.13706	4.13252	-0.00942095	0.880068	0.961578	11.02	13.75	18.67	25.78	17.11	19.24	12.93	24.22	4.31	26.16	19.71	17.9
chr11	64652931	64653622	692	7.03741	7.02776	7.04699	-0.0104598	0.880077	0.961578	124.21	126.32	123.69	123.1	139.7	145.9	109.89	137.55	176.75	152.3	128.49	88.44
chr1	152441553	152441932	380	4.20692	4.16292	4.24961	-0.00938405	0.880086	0.961578	9.02	19.77	16.34	12.48	17.82	32.07	22.62	15.57	18.68	30.83	11.68	14.74
chr1	59061710	59062226	517	5.24976	5.26626	5.23306	0.00967707	0.880092	0.961578	42.07	30.08	36.56	36.6	46.33	39.28	51.71	27.68	20.12	47.65	60.6	17.9
chr12	51482886	51483388	503	5.59011	5.54105	5.63756	-0.00937195	0.880095	0.961578	65.11	53.28	23.34	19.96	52.74	64.93	90.5	55.37	50.29	19.62	38.69	44.22
chrX	41922172	41924645	2474	9.91317	9.92719	9.89902	0.01048	0.880113	0.961578	923.55	998.57	1198.74	913.26	831.08	976.41	604.38	797.63	1172.55	867.11	985.6	1301.4
chr1	176160059	176160306	248	3.99373	4.02445	3.96233	0.00941924	0.880113	0.961578	15.03	26.64	11.67	10.81	14.26	19.24	16.16	17.3	11.5	7.48	18.98	22.11
chr6	20700332	20700904	573	5.586	5.56959	5.60224	-0.00960444	0.880116	0.961578	82.14	62.73	29.56	58.22	30.65	21.64	48.48	49.31	38.8	40.18	62.06	52.65
chr15	92891127	92891934	808	5.70519	5.71831	5.69195	0.0101199	0.880125	0.961581	67.11	66.17	39.67	40.76	48.47	53.71	54.94	64.88	64.66	48.59	42.34	34.75
chr19	51002386	51003051	666	5.69187	5.69621	5.68751	0.0101478	0.880145	0.961594	42.07	49.84	52.12	57.39	59.16	50.5	58.18	54.5	51.73	61.67	26.28	56.86
chr17	48518088	48518382	295	4.91338	4.90521	4.92151	-0.00951852	0.880188	0.961612	24.04	29.22	55.23	18.3	18.53	34.47	19.39	25.09	33.05	22.43	48.19	33.69
chr1	146472237	146472913	677	5.84714	5.84361	5.85067	-0.0102574	0.88019	0.961612	65.11	60.15	35.78	59.05	56.31	68.14	42.02	70.94	66.1	57.93	48.19	61.07
chr15	31080404	31081248	845	6.20637	6.21289	6.19981	0.00959283	0.880192	0.961612	97.16	73.04	79.35	63.21	83.39	48.9	138.98	70.94	24.43	99.04	61.33	46.33
chr18	48732373	48733682	1310	6.63952	6.64003	6.63902	0.0100356	0.880194	0.961612	84.14	122.89	122.91	95.65	86.24	86.58	168.06	99.49	56.04	119.6	64.25	90.55
chr17	72419859	72420420	562	8.97995	8.99862	8.96103	0.00999182	0.880198	0.961612	394.66	400.46	656.55	807.63	397.72	412.05	536.51	765.62	228.48	567.17	441.7	450.65
chr1	159132379	159132604	226	4.60009	4.53902	4.65868	-0.00945775	0.880204	0.961612	16.03	29.22	9.33	24.95	33.5	26.45	38.78	19.9	25.87	26.16	12.41	28.43
chr11	78248366	78249282	917	5.26468	5.22009	5.30794	-0.00939028	0.880222	0.961613	38.06	45.55	45.12	23.29	49.18	22.45	71.1	36.33	12.93	31.77	61.33	24.22
chr19	52962122	52963557	1436	10.254	10.2448	10.2632	-0.00941969	0.880233	0.961613	1160.95	1110.28	1443.78	1161.96	1183.89	1219.31	1392.99	1178.28	1181.17	1065.2	1225.07	1330.88
chr20	478640	479669	1030	6.5184	6.5078	6.52893	-0.0103947	0.880236	0.961613	80.13	93.67	63.79	101.47	89.09	117.84	80.8	100.35	110.65	98.11	88.34	75.81
chr1	200129017	200130124	1108	6.41382	6.38484	6.44223	-0.00917553	0.880242	0.961613	79.13	38.67	45.12	83.18	74.13	181.17	74.34	42.39	149.44	53.26	149.67	52.65
chr6	16683838	16684721	884	6.73962	6.7599	6.71905	0.0103736	0.880245	0.961613	102.17	116.01	115.13	113.12	107.63	96.2	71.1	119.38	158.06	78.49	93.45	111.61
chr7	90852456	90854114	1659	6.99256	6.98184	7.00321	-0.00991284	0.880266	0.961613	181.31	112.57	136.91	124.76	83.39	119.45	103.42	188.59	77.6	104.65	198.58	96.87
chr10	68997143	68998425	1283	9.00268	8.99287	9.01242	-0.0104665	0.880268	0.961613	627.06	502.72	514.19	506.54	542.41	363.95	507.42	503.49	395.16	462.52	723.51	506.45
chr1	169161541	169162307	767	6.38672	6.35987	6.41308	-0.0102379	0.8803	0.961613	75.13	60.15	81.68	97.31	59.87	118.64	109.89	82.19	71.85	90.64	69.36	87.39
chr12	57381764	57382786	1023	6.32631	6.34794	6.30435	0.0100609	0.880301	0.961613	85.14	73.04	133.8	65.71	54.88	76.16	64.64	58.83	100.59	93.44	86.15	70.54
chr2	84864428	84865832	1405	6.51331	6.52517	6.50134	0.0104265	0.880302	0.961613	98.17	94.53	78.57	84.84	95.51	101.01	106.66	85.65	58.92	99.98	110.24	82.13
chrX	41095067	41095781	715	5.51991	5.51168	5.52809	-0.0100303	0.880303	0.961613	39.07	51.56	38.89	36.6	69.14	38.48	32.32	35.47	58.92	48.59	58.41	43.17
chr11	4006080	4006324	245	3.73976	3.72553	3.75386	-0.00917187	0.880304	0.961613	20.03	15.47	12.45	4.16	19.24	8.02	12.93	13.84	11.5	13.08	21.17	8.42
chr19	48645940	48646867	928	9.77628	9.76871	9.78381	-0.00961242	0.880307	0.961613	845.42	861.93	976.26	808.46	843.2	898.65	853.25	753.51	1020.24	772.74	927.93	961.31
chr3	130925305	130926295	991	7.43616	7.4534	7.41871	0.0100585	0.880311	0.961613	115.19	122.03	237.26	275.31	112.62	189.19	171.3	173.02	179.62	191.55	177.41	133.72
chr7	23430197	23430822	626	5.32659	5.32896	5.32422	0.0100254	0.880312	0.961613	53.09	34.37	39.67	27.45	44.9	41.69	54.94	38.93	24.43	42.98	30.66	48.43
chr17	78865621	78866422	802	6.06716	6.07396	6.06032	0.010313	0.880319	0.961613	84.14	83.36	52.9	57.39	72.7	53.71	74.34	67.48	81.91	56.06	60.6	60.02
chr3	124260497	124260827	331	3.87823	3.95208	3.8004	0.00918215	0.88033	0.961617	20.03	12.89	17.11	16.64	14.97	11.22	6.46	32.01	4.31	16.82	12.41	11.58
chr17	60439488	60439849	362	5.39321	5.44619	5.33822	0.00973383	0.880395	0.96168	59.1	42.11	36.56	54.06	44.9	24.85	9.7	40.66	50.29	38.31	60.6	43.17
chr19	35352633	35353265	633	7.58853	7.59755	7.57945	0.0104158	0.880417	0.961689	150.25	172.73	244.26	196.29	210.98	187.59	190.69	185.13	274.46	181.27	168.65	147.41
chr14	87745592	87745834	243	4.38926	4.28787	4.484	-0.00932036	0.880433	0.961689	18.03	17.19	14.78	13.31	24.23	29.66	54.94	18.17	11.5	20.56	17.52	11.58
chr6	142967202	142967576	375	3.41484	3.4219	3.40774	-0.00874422	0.880436	0.961689	4.01	9.45	8.56	6.65	22.81	12.83	0	6.92	14.37	10.28	22.63	9.48
chr13	28523694	28524685	992	8.25521	8.23902	8.27122	-0.0100895	0.880449	0.961689	253.43	285.3	434.07	348.5	250.18	241.3	290.88	422.17	182.49	336.38	196.39	425.38
chr18	12839034	12840659	1626	9.87015	9.88149	9.85873	0.0100336	0.88045	0.961689	977.65	883.41	1015.93	935.72	773.34	1073.41	714.27	885.87	1071.97	882.99	996.55	1019.22
chr8	102289497	102289665	169	5.95641	5.93908	5.97353	-0.00994352	0.880458	0.961689	76.13	67.03	61.45	55.73	29.22	78.56	54.94	64.02	93.4	62.6	52.57	49.49
chr15	47195895	47196468	574	5.67658	5.64045	5.71183	-0.00999152	0.880458	0.961689	59.1	57.58	28.78	41.59	64.15	48.1	74.34	50.18	51.73	57	49.65	31.59
chr7	127685680	127686119	440	6.03542	6.04898	6.02174	0.00976644	0.880466	0.961689	49.08	63.59	67.68	76.52	44.19	96.2	84.03	54.5	33.05	49.52	61.33	107.4
chr3	128698203	128699159	957	6.73926	6.73007	6.7484	-0.0102315	0.880479	0.961689	94.16	95.39	112.8	101.47	129.72	103.41	71.1	92.57	152.32	152.3	97.83	78.97
chr13	30457195	30458851	1657	6.74891	6.7251	6.77234	-0.00931658	0.880479	0.961689	72.12	156.4	72.34	64.04	176.05	93.79	64.64	74.4	126.45	223.32	45.99	121.08
chr11	115895611	115896791	1181	6.57026	6.58592	6.55443	0.00991292	0.880482	0.961689	68.11	73.9	158.69	53.23	112.62	109.83	100.19	88.24	83.34	123.34	73.01	95.81
chr14	59020470	59020678	209	3.51313	3.51183	3.51442	-0.00913409	0.880575	0.961782	20.03	15.47	8.56	6.65	12.12	5.61	6.46	14.71	15.81	6.54	12.41	12.63
chr10	50396130	50397681	1552	8.54616	8.56169	8.53047	0.0103054	0.880581	0.961782	280.47	277.57	422.4	369.3	486.1	431.29	313.5	224.93	423.9	461.59	448.27	346.41
chr7	157411437	157412670	1234	6.40334	6.38778	6.41874	-0.00940772	0.880613	0.961809	64.11	86.79	70.79	156.37	44.19	80.16	58.18	120.25	35.92	61.67	146.75	90.55
chr11	46332216	46333913	1698	7.73767	7.7484	7.72686	0.0104317	0.88063	0.961819	219.37	222.57	185.92	209.6	252.32	200.41	206.85	212.82	218.42	275.64	156.24	201.11
chr9	124794813	124795215	403	4.4665	4.40128	4.5289	-0.0095114	0.880642	0.961824	18.03	28.36	12.45	24.12	21.38	22.45	35.55	24.22	33.05	20.56	14.6	10.53
chr16	19621449	19621697	249	3.45986	3.51747	3.39985	0.008407	0.880658	0.961834	34.06	5.16	4.67	9.15	9.27	6.41	9.7	3.46	12.93	9.34	22.63	5.26
chr12	42237332	42238925	1594	10.4789	10.4669	10.4908	-0.0104305	0.880674	0.961844	1127.9	1181.61	1635.14	1447.25	1219.53	1880.66	1412.38	981.9	1846.48	1434.28	1586.46	1371.94
chr2	200399081	200399388	308	4.00414	4.06913	3.93608	0.0089837	0.880681	0.961844	6.01	18.91	25.67	6.65	17.82	25.65	0	12.11	20.12	16.82	17.52	25.27
chr10	80662687	80663316	630	6.56295	6.53648	6.58895	-0.00991678	0.88069	0.961844	72.12	79.92	59.12	125.59	85.53	134.68	122.82	100.35	110.65	67.28	117.54	58.96
chr6	15575234	15576029	796	5.26239	5.29671	5.22723	0.00957549	0.880696	0.961844	56.09	28.36	66.12	32.44	32.79	20.04	29.09	46.72	41.67	27.1	49.65	30.53
chr20	32535840	32537580	1741	8.99762	8.97883	9.01617	-0.0101392	0.880723	0.961866	356.6	578.34	458.96	395.91	548.83	688.61	562.37	412.66	854.99	425.14	310.28	541.2
chr9	77304344	77305136	793	6.263	6.29468	6.2306	0.00984238	0.880731	0.961868	103.17	93.67	52.9	69.04	84.11	68.14	61.41	65.75	45.98	65.41	137.25	74.76
chr22	38392566	38392764	199	4.35882	4.37044	4.34711	-0.00951812	0.88074	0.961869	29.05	22.34	14	14.97	15.68	28.06	9.7	33.74	22.99	15.88	21.9	17.9
chr10	90977068	90978514	1447	8.15398	8.13962	8.1682	-0.0100252	0.880747	0.961869	232.39	208.82	525.86	295.27	224.52	205.22	187.46	297.6	353.49	308.35	326.34	252.7
chr12	1226981	1227392	412	4.78186	4.82775	4.73446	0.00913082	0.88076	0.961875	24.04	36.95	42.78	24.12	25.66	16.83	16.16	20.76	7.18	54.19	18.25	43.17
chr11	15969296	15969696	401	5.72521	5.69382	5.75594	-0.00930213	0.880786	0.961891	90.15	65.31	43.56	44.91	24.95	41.69	77.57	88.24	22.99	67.28	29.2	38.96
chrX	19879396	19880279	884	6.93921	6.95901	6.91914	0.0103924	0.880789	0.961891	140.24	129.76	104.24	144.72	136.14	91.39	109.89	106.41	100.59	130.81	148.94	129.51
chr17	62506887	62507832	946	5.93843	5.93181	5.94502	-0.00977741	0.880824	0.961922	54.09	39.53	84.79	51.57	44.9	91.39	38.78	100.35	50.29	62.6	55.49	62.12
chr2	191688964	191689622	659	5.72355	5.76068	5.68543	0.00981071	0.88084	0.961931	43.07	41.25	85.57	60.72	50.61	44.09	19.39	57.1	77.6	60.73	51.84	42.12
chrX	103999142	103999569	428	4.76636	4.73247	4.79948	-0.00970928	0.880859	0.961945	31.05	16.33	33.45	29.94	27.08	21.64	35.55	32.01	22.99	39.24	20.44	16.85
chr6	6643295	6643970	676	7.32348	7.34528	7.30134	0.010227	0.880875	0.961954	177.3	158.98	158.69	175.5	143.26	161.93	119.58	92.57	171	203.7	222.67	136.88
chr2	170152129	170152776	648	5.65825	5.6788	5.63739	0.00963457	0.880888	0.961954	32.05	72.19	45.12	53.23	66.29	38.48	61.41	59.69	20.12	37.38	73.74	46.33
chr7	114799508	114800385	878	5.48871	5.53859	5.43704	0.00909009	0.880889	0.961954	35.06	35.23	55.23	70.7	37.78	44.89	9.7	69.21	14.37	92.5	29.93	44.22
chr3	52025006	52025202	197	4.45315	4.48496	4.42061	0.00920826	0.880897	0.961954	10.02	13.75	38.89	36.6	14.26	20.84	16.16	32.01	27.3	23.36	13.87	15.79
chr1	153509516	153510284	769	5.92876	5.92636	5.93115	-0.00985352	0.880905	0.961954	51.09	65.31	37.34	77.35	64.86	68.94	42.02	74.4	30.18	86.9	71.55	61.07
chr7	102431819	102432264	446	7.48291	7.48606	7.47974	0.0103947	0.880911	0.961954	196.33	177.03	165.69	214.59	156.09	165.94	226.24	189.46	160.94	147.63	189.82	156.88
chr16	75081076	75082018	943	6.04881	6.00762	6.08885	-0.00986419	0.880923	0.961959	45.08	86.79	65.34	65.71	54.17	68.94	100.19	58.83	76.16	50.46	34.31	88.44
chr15	36742812	36743075	264	4.29501	4.30205	4.28794	0.0093215	0.88095	0.961982	11.02	18.05	23.34	18.3	16.39	31.26	25.86	22.49	10.06	20.56	8.76	29.48
chr10	121068946	121069574	629	5.8802	5.82729	5.93123	-0.0096253	0.88096	0.961982	38.06	55.86	87.9	39.92	62.01	56.92	116.35	44.12	45.98	71.01	32.85	55.8
chrX	112766217	112766584	368	4.19723	4.26462	4.12653	0.00944082	0.880965	0.961982	18.03	21.48	19.45	14.14	21.38	20.84	0	15.57	33.05	15.88	25.55	14.74
chr1	226109571	226111131	1561	10.9326	10.9212	10.944	-0.0103957	0.880979	0.96199	1697.86	1539.1	2893.78	1873.1	1695.66	1935.18	2016.77	1609.97	2062.03	1781.87	1879.22	2470.13
chr10	6200866	6203813	2948	11.3071	11.3174	11.2967	0.0103573	0.880992	0.961991	2407.05	1755.65	3386.96	3045.04	2193.16	2523.58	2407.84	2327.14	2843.73	2472.38	2299.01	2743.88
chr18	63161061	63162745	1685	11.5167	11.524	11.5093	0.00910279	0.880995	0.961991	2769.66	2882.26	3307.62	3104.09	2744.13	2861.88	2604.99	3142.07	2671.29	2748.96	3022.52	3299.82
chr14	36020869	36021694	826	5.96784	5.9974	5.93767	0.00969608	0.881004	0.961992	36.06	53.28	76.23	44.91	73.41	99.4	38.78	69.21	51.73	85.03	40.88	82.13
chr14	24422214	24423166	953	5.60374	5.63941	5.56715	0.00974273	0.881012	0.961992	60.1	65.31	39.67	39.92	36.35	57.72	35.55	35.47	47.42	61.67	75.93	28.43
chr8	52008074	52008974	901	8.46595	8.45086	8.4809	-0.0103785	0.881017	0.961992	446.75	325.69	305.71	330.2	378.48	312.64	442.78	267.32	308.94	372.82	373.8	377.99
chr14	73237085	73238747	1663	8.11242	8.10071	8.12403	-0.0103982	0.881037	0.962006	249.42	278.43	294.82	308.58	280.11	235.68	252.1	306.25	369.3	317.69	228.51	200.05
chr5	112492175	112492852	678	6.38393	6.39459	6.37319	0.00981673	0.881075	0.962039	151.25	76.48	44.34	77.35	91.23	64.13	109.89	62.29	94.84	81.29	70.09	78.97
chr14	96354847	96355008	162	3.36693	3.44388	3.28564	0.00887534	0.881094	0.962042	16.03	12.89	3.11	15.8	7.84	9.62	6.46	8.65	2.87	12.15	16.79	11.58
chr1	9825448	9825910	463	6.66774	6.66483	6.67064	0.010156	0.881109	0.962042	109.18	84.22	105.02	91.49	115.47	103.41	148.67	84.78	133.64	93.44	94.91	55.8
chr15	74570139	74570487	349	4.03115	4.00818	4.05376	-0.008599	0.88111	0.962042	14.02	10.31	7	9.98	13.54	41.69	12.93	5.19	11.5	10.28	38.69	21.06
chr4	185508239	185508427	189	3.62394	3.63547	3.61231	0.0091176	0.88112	0.962042	10.02	21.48	16.34	7.49	12.83	6.41	12.93	11.25	14.37	12.15	5.84	16.85
chr16	27242754	27243782	1029	7.36095	7.34736	7.37441	-0.00995398	0.881126	0.962042	175.29	177.89	124.46	143.89	202.42	153.11	119.58	119.38	218.42	95.31	262.83	180.05
chr8	143786887	143787068	182	3.80933	3.74129	3.87429	-0.00898998	0.88113	0.962042	4.01	17.19	17.11	9.15	19.96	12.83	19.39	14.71	18.68	16.82	3.65	14.74
chr9	70110462	70111461	1000	6.19699	6.18694	6.20697	-0.0101797	0.88114	0.962042	67.11	71.33	68.45	99.81	72.7	57.72	64.64	83.92	81.91	93.44	73.01	46.33
chr18	9613531	9615428	1898	10.1354	10.1229	10.1479	-0.0103772	0.881144	0.962042	963.62	942.71	1306.87	1295.04	912.33	1269.81	1283.1	814.07	1457.07	1140.88	1145.49	966.57
chr19	37654683	37656339	1657	10.6191	10.6085	10.6295	-0.0103884	0.881145	0.962042	1459.46	1388.71	2288.57	1396.51	1234.5	1600.09	1202.3	1529.51	1797.63	1366.07	1599.6	2010
chr15	59535134	59535749	616	5.18323	5.18277	5.18369	0.00942464	0.881149	0.962042	27.05	43.83	28	30.77	37.78	50.5	61.41	33.74	12.93	42.98	17.52	49.49
chr5	156456906	156457223	318	3.87655	3.9624	3.78527	0.00838376	0.881173	0.962061	13.02	18.05	4.67	26.62	13.54	17.64	0	34.6	1.44	10.28	24.82	11.58
chr5	169581692	169581914	223	6.35979	6.37455	6.34488	0.0103108	0.881188	0.962069	99.17	72.19	56.79	97.31	89.81	82.57	74.34	83.05	99.15	83.16	70.09	77.92
chr8	139213304	139213773	470	5.03302	5.04848	5.0174	0.00945724	0.881201	0.962076	18.03	41.25	31.12	42.42	44.9	20.84	38.78	25.09	18.68	55.13	21.9	34.75
chr7	50418077	50418702	626	7.45391	7.45493	7.45289	0.0103588	0.881225	0.962094	217.37	174.45	171.92	145.56	203.14	140.29	232.7	137.55	202.61	170.99	152.59	154.78
chr9	24936202	24936478	277	4.17058	4.25196	4.08433	0.00908909	0.881242	0.962101	29.05	12.89	13.22	17.47	12.83	28.86	0	12.11	18.68	20.56	33.58	16.85
chr7	27130108	27131454	1347	7.25099	7.23122	7.2705	-0.00966465	0.881246	0.962101	86.14	196.79	189.81	158.03	124.02	146.7	122.82	164.37	136.51	142.96	72.28	287.44
chr17	82333996	82334385	390	5.22854	5.24744	5.2094	0.0099924	0.881255	0.962104	34.06	44.69	24.89	42.42	37.78	44.09	32.32	43.26	50.29	28.03	36.5	31.59
chr7	69889040	69890444	1405	8.18237	8.16493	8.19959	-0.0099851	0.881277	0.96211	334.56	207.1	257.48	298.6	252.32	371.96	277.95	156.58	419.59	322.36	397.89	189.52
chr2	222504201	222505296	1096	7.27755	7.29132	7.26364	0.0101147	0.88128	0.96211	213.36	119.45	140.8	182.15	145.4	138.68	197.15	165.24	97.71	133.62	212.45	115.82
chr10	11757427	11758626	1200	8.24083	8.23167	8.24993	-0.0103354	0.881286	0.96211	332.56	336.01	283.15	266.99	343.55	241.3	277.95	255.21	339.12	371.88	275.97	306.4
chr10	94241751	94242113	363	4.58218	4.58862	4.57572	0.00973257	0.88129	0.96211	22.04	26.64	16.34	21.63	32.07	25.65	32.32	21.63	17.24	26.16	29.93	15.79
chr7	121346051	121347564	1514	6.13183	6.15149	6.11191	0.00994244	0.88132	0.962136	53.09	59.3	52.12	123.93	75.55	62.53	61.41	82.19	83.34	57.93	70.09	60.02
chr6	37441713	37442030	318	4.17785	4.20662	4.14849	0.00925853	0.88134	0.962149	29.05	24.92	8.56	9.15	14.26	24.85	16.16	18.17	21.55	14.95	12.41	23.16
chr8	19475127	19475865	739	4.33617	4.42224	4.24463	0.00635512	0.881384	0.962156	20.03	14.61	9.33	25.78	9.98	48.9	0	8.65	0	10.28	83.23	11.58
chr5	115588562	115589198	637	4.94839	4.98169	4.91429	0.00941998	0.881399	0.962156	12.02	32.66	35.78	59.05	29.22	20.84	19.39	30.28	35.92	39.24	25.55	30.53
chr10	30447019	30447643	625	5.21771	5.25584	5.17854	0.00948944	0.881403	0.962156	37.06	33.51	47.45	43.25	46.33	21.64	16.16	44.99	40.23	32.7	18.98	64.23
chr12	7131603	7131843	241	6.06321	6.09687	6.02875	0.00960833	0.881404	0.962156	49.08	53.28	63.79	56.56	74.13	113.83	35.55	58.83	83.34	52.33	115.35	46.33
chr12	57008235	57008433	199	5.80312	5.84556	5.75939	0.00981329	0.881405	0.962156	67.11	54.14	44.34	44.91	46.33	88.18	19.39	55.37	60.35	51.39	60.6	77.92
chr2	31886782	31887202	421	5.07272	5.04002	5.10469	-0.00988739	0.881407	0.962156	29.05	31.8	40.45	36.6	30.65	28.86	45.25	23.36	20.12	34.57	35.77	47.38
chr11	47348939	47349352	414	4.87632	4.8667	4.88587	0.00991698	0.881412	0.962156	32.05	26.64	32.67	25.78	30.65	27.26	42.02	34.6	22.99	26.16	18.98	32.64
chr3	66372336	66373000	665	4.9012	4.87773	4.9243	-0.00929571	0.881414	0.962156	16.03	18.05	21.78	37.43	40.63	42.49	19.39	18.17	54.6	18.69	38.69	32.64
chr8	20268169	20269369	1201	6.10361	6.08041	6.12644	-0.0093791	0.881418	0.962156	69.12	84.22	34.23	54.9	70.56	92.99	42.02	72.67	156.63	58.87	41.61	47.38
chr19	44760439	44761378	940	6.18623	6.23515	6.1356	0.00822694	0.881424	0.962156	59.1	55.86	33.45	66.54	40.63	196.4	25.86	43.26	37.36	52.33	195.66	67.39
chr20	59149686	59150430	745	5.81305	5.76581	5.85879	-0.00881431	0.881437	0.962156	80.13	58.44	24.89	21.63	62.01	79.36	103.42	17.3	89.09	14.02	75.93	48.43
chr18	59881672	59882647	976	7.91516	7.90345	7.92679	-0.0103582	0.881441	0.962156	226.38	255.23	244.26	239.54	201	270.16	232.7	278.56	310.38	197.15	273.78	167.41
chr22	50237060	50237787	728	5.76188	5.72835	5.79465	-0.0100302	0.881443	0.962156	44.07	69.61	36.56	49.91	63.44	54.51	74.34	59.69	53.17	62.6	47.45	35.8
chr9	90942122	90943706	1585	7.40886	7.43454	7.38271	0.00943977	0.88145	0.962156	262.44	200.23	111.24	252.02	67.71	144.3	132.51	228.39	202.61	215.84	76.66	145.3
chr7	6602001	6602900	900	7.09585	7.10485	7.08679	0.0103607	0.881458	0.962156	148.25	120.31	121.35	175.5	141.84	118.64	148.67	133.23	119.27	157.91	127.03	129.51
chr14	60164464	60166014	1551	10.3618	10.3695	10.3542	0.00961194	0.881471	0.962156	1342.26	1046.69	1414.22	1422.29	1344.98	1366.81	1228.16	1272.57	1553.35	1238.99	1388.61	1171.89
chr1	9101230	9102071	842	7.28699	7.2959	7.27803	0.0103316	0.881474	0.962156	205.35	136.64	119.02	172.17	184.6	125.06	168.06	151.39	183.93	147.63	140.17	140.04
chr21	14541635	14542431	797	7.30868	7.30283	7.3145	-0.01036	0.881475	0.962156	157.26	152.11	149.36	163.85	140.41	184.38	135.74	157.45	186.8	143.9	205.88	125.3
chr13	30572604	30573312	709	7.2668	7.2575	7.27605	-0.0103077	0.881486	0.96216	122.21	164.14	112.8	166.35	148.97	203.62	122.82	145.34	198.3	138.29	169.38	155.83
chr12	91109104	91109384	281	5.06903	5.03754	5.09985	-0.00965489	0.881511	0.96218	44.07	31.8	24.11	14.14	42.05	40.88	42.02	38.93	33.05	37.38	27.01	27.38
chr9	37531357	37532425	1069	7.61901	7.59492	7.64271	-0.00930532	0.881541	0.962194	129.22	209.68	174.25	311.07	174.63	161.13	184.22	309.71	43.11	247.61	124.84	289.55
chr1	223822799	223823172	374	3.90922	3.97249	3.84304	0.00911264	0.88155	0.962194	16.03	17.19	20.23	20.79	7.13	12.83	9.7	25.95	7.18	8.41	21.17	13.69
chr4	833652	833989	338	4.50155	4.50976	4.49329	0.00944408	0.881551	0.962194	28.05	26.64	16.34	17.47	31.36	16.83	32.32	18.17	20.12	14.02	35.77	14.74
chr6	135423417	135424815	1399	7.5805	7.60037	7.56036	0.0101045	0.881557	0.962194	239.4	130.62	303.38	153.87	163.93	173.16	155.14	167.83	159.5	207.43	201.5	241.12
chr7	24786437	24787524	1088	6.15673	6.16085	6.15259	0.0101541	0.881561	0.962194	75.13	80.78	65.34	79.85	77.69	50.5	84.03	66.61	73.28	87.83	44.53	70.54
chr16	66712602	66713505	904	5.39706	5.40335	5.39073	0.00954692	0.881567	0.962194	30.05	54.14	31.12	34.93	62.01	41.69	51.71	52.77	54.6	47.65	19.71	25.27
chr2	105369804	105370498	695	7.80583	7.79156	7.81995	-0.010335	0.881608	0.96223	233.39	168.43	198.36	232.89	269.42	226.87	245.63	197.24	237.1	258.82	228.51	188.47
chrX	72620597	72620801	205	4.10355	4.03058	4.17301	-0.00930466	0.881636	0.962253	10.02	26.64	14	17.47	10.69	19.24	29.09	18.17	24.43	12.15	13.87	10.53
chr15	59333128	59334163	1036	6.07505	6.07095	6.07915	-0.01032	0.881647	0.962256	61.1	67.89	58.34	69.04	68.42	78.56	58.18	61.42	70.41	62.6	82.5	70.54
chr17	26996238	26996462	225	3.56678	3.55757	3.57593	-0.00877672	0.881659	0.962256	14.02	13.75	18.67	6.65	7.13	10.42	9.7	15.57	0	19.62	8.76	17.9
chr4	10549706	10550180	475	4.7093	4.71169	4.70691	0.00979332	0.881669	0.962256	28.05	23.2	21	29.11	34.21	21.64	32.32	28.55	27.3	30.83	21.9	15.79
chr11	47946851	47947567	717	5.38158	5.40361	5.35921	0.00931387	0.881671	0.962256	39.07	53.28	42.78	39.92	35.64	43.29	25.86	35.47	104.9	26.16	23.36	30.53
chr8	58764376	58765278	903	6.13736	6.11054	6.16369	-0.00905727	0.88168	0.962256	62.1	69.61	143.13	53.23	45.62	40.88	67.87	119.38	21.55	90.64	30.66	100.03
chr15	50450594	50452086	1493	6.90672	6.93385	6.87907	0.0100004	0.881687	0.962256	189.32	110	98.79	125.59	97.65	112.23	67.87	116.79	171	97.18	146.02	107.4
chr4	48227555	48228044	490	6.14539	6.15796	6.13272	0.00967309	0.881689	0.962256	131.22	70.47	48.23	54.06	62.72	61.73	103.42	60.56	45.98	48.59	89.8	72.65
chr10	62085355	62085740	386	5.94005	5.92274	5.95715	-0.00977278	0.881716	0.962279	71.12	43.83	50.56	44.08	86.24	68.14	54.94	33.74	71.85	90.64	67.9	53.7
chr10	30759580	30759930	351	4.39289	4.4214	4.3638	0.00910451	0.881743	0.962296	10.02	24.92	22.56	29.11	17.11	24.85	22.62	43.26	8.62	17.75	10.22	21.06
chr17	61636013	61636255	243	4.52027	4.52669	4.51382	0.00938977	0.881747	0.962296	32.05	26.64	17.89	21.63	25.66	14.43	35.55	22.49	11.5	35.51	20.44	11.58
chr15	42158066	42158365	300	4.43346	4.41922	4.44756	0.00968215	0.881759	0.962302	19.03	18.91	16.34	24.12	29.94	20.04	32.32	21.63	21.55	20.56	21.17	13.69
chr10	43981372	43981718	347	4.10041	4.13955	4.06019	0.00900041	0.881775	0.962305	14.02	12.03	29.56	31.61	5.7	12.83	16.16	25.95	11.5	13.08	19.71	13.69
chr11	78635910	78636724	815	6.80221	6.82602	6.77801	0.00960238	0.881776	0.962305	98.17	177.89	73.12	86.5	143.26	101.81	109.89	126.31	43.11	85.03	137.25	156.88
chr11	18705745	18707234	1490	7.46981	7.49086	7.44845	0.00968234	0.881797	0.962308	121.2	171.01	211.59	118.11	208.84	248.51	171.3	295.87	139.38	197.15	164.27	80.02
chr3	16291494	16291913	420	5.03342	5.0308	5.03605	-0.00950202	0.881802	0.962308	43.07	23.2	16.34	35.77	25.66	52.11	16.16	33.74	43.11	27.1	33.58	43.17
chr2	181354723	181354933	211	3.96687	3.9586	3.97509	0.00944842	0.881811	0.962308	15.03	18.05	10.11	13.31	19.96	16.83	19.39	12.98	18.68	13.08	10.22	20.01
chr18	26103637	26104076	440	4.81406	4.76686	4.85976	-0.00946091	0.881816	0.962308	26.04	20.62	36.56	18.3	24.95	36.88	48.48	37.2	14.37	28.03	31.39	14.74
chr5	90602761	90603712	952	5.28816	5.31644	5.25932	0.00916955	0.881819	0.962308	37.06	45.55	21.78	19.96	50.61	64.13	45.25	35.47	24.43	30.83	75.93	17.9
chr11	46906359	46906889	531	4.74906	4.74735	4.75077	-0.00898664	0.881831	0.962308	33.06	30.08	35.01	18.3	20.67	24.05	6.46	29.41	8.62	44.85	15.33	56.86
chr3	47416092	47416337	246	5.54185	5.55796	5.52556	0.0100002	0.881834	0.962308	36.06	45.55	56.01	44.91	52.03	48.1	48.48	32.01	35.92	66.34	52.57	41.06
chr20	36733576	36734231	656	5.24595	5.21877	5.27263	-0.00922103	0.881841	0.962308	41.07	40.39	28	15.8	54.88	43.29	29.09	17.3	74.72	23.36	47.45	40.01
chr8	100944396	100945262	867	5.59477	5.5601	5.62863	-0.00962864	0.881844	0.962308	42.07	61.87	31.89	34.1	69.85	43.29	67.87	26.82	48.86	51.39	67.17	34.75
chrX	56568951	56570233	1283	6.82584	6.84786	6.80349	0.0098504	0.881851	0.962308	103.17	107.42	178.92	125.59	92.66	83.37	113.12	122.85	51.73	121.47	152.59	108.45
chr17	79745999	79746813	815	6.87562	6.84628	6.90438	-0.0101998	0.881865	0.962312	112.19	110.86	96.46	136.41	119.03	115.44	168.06	134.96	110.65	78.49	87.61	138.98
chr1	239976272	239976836	565	4.73186	4.75604	4.70728	0.00947462	0.881868	0.962312	14.02	30.94	21.78	29.11	27.8	38.48	25.86	27.68	24.43	40.18	27.01	11.58
chr14	30960040	30960755	716	5.24162	5.30062	5.1801	0.00957275	0.881906	0.962344	38.06	44.69	38.12	39.09	35.64	40.88	6.46	38.93	25.87	70.08	37.23	38.96
chr11	2156323	2157132	810	6.63528	6.62796	6.64256	-0.0103059	0.881913	0.962344	110.19	105.7	90.24	103.97	98.36	84.97	96.96	111.6	100.59	103.72	97.1	89.5
chr4	184313537	184314603	1067	9.62455	9.61321	9.63579	-0.0103185	0.881923	0.962344	803.35	663.42	619.21	1015.57	907.34	690.22	862.94	805.42	658.12	828.8	1019.92	598.05
chr11	111357474	111357939	466	5.79693	5.79056	5.80327	-0.0102606	0.881931	0.962344	54.09	56.72	51.34	61.55	49.89	58.52	51.71	58.83	54.6	69.14	55.49	45.28
chr10	43255504	43256342	839	6.61893	6.60708	6.63067	-0.0102659	0.881934	0.962344	97.16	72.19	74.68	112.29	108.34	120.25	100.19	90.84	89.09	97.18	118.27	98.97
chr18	427082	427432	351	4.04994	4.09065	4.00804	0.00886519	0.881952	0.962347	13.02	10.31	14	20.79	19.24	24.85	16.16	31.14	1.44	24.29	8.76	14.74
chr6	15352282	15353342	1061	7.00967	7.00188	7.01741	-0.0099068	0.881959	0.962347	142.24	115.15	184.36	99.81	136.85	90.59	84.03	129.77	125.01	148.57	201.5	88.44
chr17	74960098	74961136	1039	7.39622	7.39973	7.3927	0.00997256	0.881969	0.962347	118.2	162.42	136.91	162.19	194.58	238.89	274.72	170.43	136.51	146.7	105.13	174.78
chr2	174020906	174021839	934	5.93553	5.96279	5.90776	0.0096874	0.88197	0.962347	79.13	81.64	53.67	55.73	46.33	57.72	54.94	80.46	28.74	68.21	39.42	88.44
chr5	144183340	144183760	421	4.53762	4.50773	4.56692	-0.0093745	0.881972	0.962347	16.03	16.33	18.67	33.27	12.12	40.08	25.86	24.22	25.87	16.82	26.28	23.16
chr7	18573345	18574096	752	6.04064	6.0583	6.02275	0.0101859	0.881996	0.962365	72.12	54.14	63.01	85.67	65.57	59.32	58.18	68.34	63.23	72.88	47.45	80.02
chr5	111461253	111461768	516	4.76637	4.72069	4.81065	-0.008923	0.882015	0.962368	27.05	31.8	14.78	33.27	32.07	19.24	45.25	51.04	18.68	26.16	24.09	3.16
chr17	32882531	32883263	733	6.41514	6.44843	6.38107	0.00929969	0.882016	0.962368	82.14	95.39	111.24	114.78	62.72	57.72	58.18	148.8	20.12	96.24	69.36	107.4
chr13	94595113	94596728	1616	10.2593	10.2536	10.265	-0.00939236	0.88202	0.962368	1263.13	1102.55	1419.66	1263.43	1136.14	1139.94	1147.36	1142.81	1146.69	1207.22	1265.95	1473.02
chrX	74492670	74493467	798	5.60562	5.57056	5.63985	-0.00960186	0.882033	0.962371	28.05	44.69	45.12	44.08	72.7	50.5	64.64	47.58	33.05	67.28	25.55	61.07
chr17	63425307	63425900	594	6.3414	6.32763	6.35505	-0.0102838	0.882037	0.962371	73.12	81.64	61.45	94.82	95.51	75.35	87.26	81.32	70.41	91.57	86.88	73.7
chr11	119148102	119148518	417	5.45461	5.42928	5.47951	-0.00972914	0.882046	0.962373	35.06	42.11	28.78	54.06	52.03	46.5	45.25	45.85	58.92	59.8	35.77	22.11
chr1	11337574	11337988	415	5.91397	5.91097	5.91695	0.0100099	0.882063	0.962375	73.12	49.84	42.78	74.03	69.14	52.11	90.5	54.5	41.67	68.21	51.84	55.8
chr1	67228459	67229189	731	5.45258	5.43109	5.47374	-0.00975407	0.882064	0.962375	39.07	48.98	43.56	30.77	55.6	40.88	54.94	38.06	27.3	43.92	70.82	31.59
chr8	119969658	119969923	266	3.46661	3.53778	3.39176	0.00675179	0.882084	0.962375	2	18.91	14	5.82	5.7	23.25	6.46	17.3	1.44	9.34	0	28.43
chr19	1076790	1077597	808	9.47393	9.47971	9.46813	0.00989994	0.882088	0.962375	757.27	724.43	673.66	687.86	751.96	688.61	827.39	613.36	612.14	582.12	830.1	784.42
chr14	95395320	95395733	414	4.36462	4.38125	4.3478	0.00921817	0.882089	0.962375	17.03	25.78	35.78	5.82	21.38	19.24	25.86	24.22	11.5	20.56	18.98	21.06
chr3	149352517	149352996	480	5.6782	5.64122	5.71426	-0.0100302	0.882091	0.962375	50.08	45.55	40.45	56.56	56.31	50.5	74.34	61.42	41.67	60.73	35.77	41.06
chrX	110401230	110401444	215	3.80884	3.77168	3.84508	-0.00892701	0.882112	0.96239	18.03	18.91	14.78	5.82	16.39	8.02	19.39	25.95	10.06	5.61	16.79	8.42
chr2	157497504	157498307	804	6.33883	6.3344	6.34325	0.0101672	0.882129	0.962401	94.16	95.39	62.23	75.69	86.96	69.74	109.89	75.26	100.59	73.82	68.63	58.96
chr5	150342587	150343287	701	5.78742	5.7674	5.80717	-0.00991102	0.882142	0.962404	53.09	55.86	74.68	38.26	39.2	65.74	54.94	44.99	73.28	40.18	65.71	56.86
chr2	207683678	207684588	911	5.38974	5.43264	5.34551	0.00879066	0.882147	0.962404	29.05	96.25	35.78	21.63	55.6	20.84	12.93	41.53	51.73	83.16	14.6	40.01
chr6	15936207	15937113	907	6.80659	6.7756	6.83694	-0.00973618	0.882159	0.962407	100.17	108.28	149.36	85.67	129.72	84.17	148.67	55.37	185.37	110.26	88.34	97.92
chr2	43386777	43388065	1289	9.07787	9.08731	9.06837	0.010168	0.882163	0.962407	603.01	520.77	591.98	584.72	466.14	497.02	584.99	656.62	386.54	574.65	504.48	513.82
chr13	67416035	67416624	590	5.22982	5.23308	5.22655	0.00925778	0.882186	0.962419	43.07	37.81	21	38.26	34.21	51.31	64.64	39.79	35.92	34.57	42.34	7.37
chr6	155273415	155273801	387	4.23079	4.2594	4.20161	0.0090738	0.882189	0.962419	14.02	12.03	35.78	24.12	12.12	16.83	19.39	30.28	8.62	15.88	10.95	25.27
chr2	39431574	39432122	549	5.21143	5.24339	5.17874	0.00961111	0.882244	0.962456	52.09	32.66	35.01	22.46	57.02	28.06	32.32	40.66	27.3	28.03	51.11	37.9
chr16	27993704	27993954	251	3.54677	3.42655	3.65774	-0.00840303	0.882246	0.962456	6.01	13.75	15.56	14.14	7.84	7.21	35.55	18.17	1.44	10.28	2.92	7.37
chr8	81002908	81003239	332	6.65245	6.67437	6.6302	0.00963114	0.882251	0.962456	80.13	101.4	110.46	156.37	114.75	49.7	106.66	110.73	43.11	101.85	127.76	104.24
chr6	57350393	57350857	465	4.48459	4.48388	4.48529	-0.00958703	0.882257	0.962456	20.03	27.5	16.34	32.44	17.11	20.84	12.93	25.95	27.3	18.69	18.98	30.53
chr10	47384030	47384941	912	8.5796	8.58821	8.57095	0.0102889	0.882258	0.962456	401.68	379.83	383.5	505.7	369.92	268.55	439.55	395.35	380.79	407.39	260.64	398
chr1	12745784	12746309	526	5.60722	5.58506	5.62905	-0.00937408	0.882271	0.962461	75.13	60.15	24.89	29.94	50.61	47.3	61.41	44.99	28.74	40.18	86.88	34.75
chr14	24609575	24610521	947	6.77854	6.75592	6.80081	-0.00893894	0.882298	0.962481	113.19	60.15	60.68	114.78	91.23	208.43	45.25	65.75	109.21	72.88	300.06	75.81
chr1	219177438	219177811	374	6.91287	6.89914	6.92647	-0.00996511	0.882303	0.962481	124.21	155.54	105.02	110.62	126.16	94.59	103.42	140.15	129.33	184.07	68.63	104.24
chr13	32001173	32001859	687	5.95594	5.97754	5.93402	0.0102043	0.88234	0.962507	72.12	60.15	53.67	65.71	59.87	66.54	54.94	67.48	66.1	71.95	64.25	42.12
chr10	803077	803832	756	5.81212	5.82745	5.79662	0.00950748	0.882345	0.962507	72.12	80.78	49.79	18.3	62.01	57.72	67.87	42.39	53.17	76.62	48.19	45.28
chr17	81256671	81257131	461	5.18109	5.16328	5.19868	-0.00961548	0.882349	0.962507	32.05	55	33.45	46.58	27.08	20.84	35.55	42.39	30.18	43.92	24.09	44.22
chr2	191220247	191221406	1160	6.46289	6.47742	6.44822	0.0102472	0.88236	0.962511	76.13	84.22	84.79	85.67	88.38	115.44	80.8	89.11	86.22	113.06	71.55	83.18
chr6	41717117	41717568	452	6.9995	6.98404	7.01479	-0.0102788	0.882366	0.962511	132.22	148.67	109.68	133.08	133.29	102.61	129.28	110.73	171	125.21	127.03	112.66
chr2	100919444	100919607	164	3.82778	3.74014	3.91041	-0.00921425	0.882388	0.962527	17.03	16.33	10.11	9.98	17.11	9.62	29.09	12.98	10.06	17.75	8.76	11.58
chrX	41580530	41580988	459	5.55112	5.55965	5.54255	0.00957645	0.882422	0.962537	38.06	74.76	31.89	34.93	45.62	57.72	64.64	52.77	37.36	22.43	54.03	48.43
chr11	75451548	75451916	369	4.48528	4.48237	4.48818	0.00952088	0.882434	0.962537	21.04	31.8	16.34	22.46	12.83	29.66	32.32	17.3	18.68	22.43	19.71	24.22
chr19	1045221	1045577	357	7.36295	7.33568	7.38971	-0.00974729	0.88244	0.962537	134.23	141.79	144.69	217.09	203.14	128.26	229.47	129.77	201.17	214.91	70.82	160.04
chr10	17742727	17743141	415	4.63788	4.66752	4.60762	0.0097599	0.882454	0.962537	29.05	24.06	24.11	21.63	32.79	20.84	22.62	25.95	15.81	30.83	22.63	28.43
chr14	99517765	99519027	1263	7.79059	7.79818	7.78297	0.010241	0.882471	0.962537	193.33	210.54	184.36	249.53	309.34	188.39	248.86	198.97	248.59	262.56	180.33	182.15
chr14	55089266	55090274	1009	7.00243	7.01305	6.99172	0.0102596	0.882479	0.962537	147.25	136.64	120.57	136.41	128.3	105.82	126.05	109	137.95	150.44	121.19	118.98
chr7	26388104	26388882	779	6.4483	6.43164	6.46478	-0.00989665	0.88248	0.962537	103.17	82.5	94.13	108.96	63.44	65.74	96.96	128.9	56.04	73.82	67.9	106.34
chr3	60812438	60813100	663	5.01424	4.96635	5.06058	-0.00876838	0.882487	0.962537	20.03	39.53	49.01	46.58	9.98	22.45	58.18	31.14	7.18	59.8	19.71	24.22
chr10	115355264	115355477	214	4.03798	4.08862	3.98549	0.00941539	0.882487	0.962537	15.03	18.91	10.89	21.63	22.81	12.83	6.46	18.17	22.99	15.88	16.79	14.74
chr1	149937265	149938168	904	6.7443	6.76406	6.72428	0.0100971	0.882491	0.962537	151.25	133.2	94.9	91.49	82.68	98.6	93.73	121.98	100.59	100.91	80.31	136.88
chr11	130175906	130176281	376	4.99546	4.97174	5.0188	-0.00923176	0.882493	0.962537	32.05	46.4	31.89	9.15	39.91	28.86	29.09	13.84	34.49	42.05	35.04	40.01
chr3	132549484	132550822	1339	8.01058	8.02904	7.99188	0.0102541	0.882505	0.962537	253.43	274.99	269.93	224.57	295.8	248.51	216.54	314.9	165.25	238.27	336.57	255.86
chr1	219391353	219391623	271	3.81791	3.90578	3.72434	0.0087243	0.882507	0.962537	20.03	13.75	14.78	13.31	6.41	21.64	3.23	18.17	1.44	16.82	27.01	12.63
chr4	38131307	38131848	542	9.13048	9.12193	9.13897	-0.0102577	0.882508	0.962537	540.91	493.27	683.77	684.53	455.45	485	520.35	588.27	393.72	620.43	634.44	625.43
chr13	22278358	22278992	635	5.82111	5.81847	5.82374	-0.00959133	0.882533	0.962537	63.11	55	39.67	29.11	81.97	69.74	29.09	70.94	58.92	48.59	81.77	50.54
chr11	35792724	35793227	504	5.0636	5.05009	5.07699	-0.00937076	0.882548	0.962537	34.06	25.78	26.45	46.58	24.23	41.69	32.32	25.95	31.61	23.36	67.17	22.11
chr4	184624281	184624594	314	4.08778	4.10308	4.07231	0.00924193	0.882549	0.962537	26.04	10.31	14.78	23.29	14.26	14.43	22.62	14.71	17.24	10.28	25.55	10.53
chrX	119887522	119888478	957	7.39918	7.39474	7.40361	0.0102636	0.882551	0.962537	161.27	165.85	170.36	189.64	151.82	170.75	232.7	131.5	165.25	156.04	140.9	189.52
chr13	26984909	26985858	950	6.93571	6.92043	6.95082	-0.010265	0.882553	0.962537	128.22	146.95	112.8	122.27	114.75	101.81	132.51	99.49	123.58	144.83	110.24	131.61
chr17	6443524	6444843	1320	10.3658	10.3754	10.3562	0.0102651	0.882554	0.962537	1415.38	1019.19	1803.17	1036.36	1602.28	1093.45	1696.8	1103.88	1261.64	1251.14	1138.19	1413
chr10	75764075	75764456	382	4.25514	4.24393	4.26627	-0.00910229	0.882555	0.962537	6.01	33.51	20.23	25.78	12.12	16.03	12.93	31.14	17.24	17.75	15.33	21.06
chr15	98865339	98866365	1027	8.6032	8.6343	8.57141	0.00900011	0.882566	0.962537	440.74	409.05	399.06	324.38	388.45	422.47	122.82	291.54	149.44	507.37	694.3	516.98
chr12	69156662	69157702	1041	8.30647	8.29532	8.31753	-0.0102486	0.882575	0.962537	346.58	279.29	341.5	259.51	270.85	387.2	300.58	312.3	419.59	270.04	307.36	304.29
chr5	163450110	163451215	1106	5.56543	5.55745	5.57336	-0.00986875	0.882581	0.962537	49.08	43.83	32.67	49.91	34.93	72.15	35.55	44.12	60.35	55.13	45.26	45.28
chr12	49187853	49189398	1546	10.8893	10.897	10.8815	0.00996157	0.882584	0.962537	1653.78	1551.13	1930.74	2096.84	1755.53	2453.04	2055.55	1827.11	1982.99	1559.49	1971.21	1922.61
chr3	36444121	36444336	216	3.62142	3.70432	3.53345	0.00888344	0.882587	0.962537	12.02	18.91	12.45	17.47	8.55	8.82	3.23	27.68	5.75	10.28	10.95	11.58
chr1	26529255	26530795	1541	9.43414	9.44456	9.42364	0.0102116	0.882591	0.962537	536.9	623.89	760.01	830.92	677.83	751.14	623.78	545.88	821.94	854.96	681.16	592.79
chr20	53642371	53643879	1509	8.99946	8.9885	9.01035	-0.010261	0.882598	0.962537	572.96	472.64	481.52	482.42	437.63	600.43	449.25	435.15	771.64	415.8	552.67	469.6
chr2	275460	275842	383	5.42618	5.39228	5.45931	-0.00986243	0.882606	0.962539	44.07	30.94	61.45	44.08	37.78	33.67	61.41	48.45	35.92	37.38	48.19	32.64
chr16	49921730	49922169	440	5.16278	5.17432	5.15115	0.00952133	0.882623	0.962549	35.06	34.37	21.78	32.44	57.73	35.27	32.32	34.6	61.79	32.7	23.36	28.43
chr11	87352519	87353629	1111	7.58371	7.56691	7.60032	-0.0101748	0.882646	0.962555	154.26	186.48	189.81	197.96	248.04	161.13	187.46	177.35	273.02	226.12	144.56	155.83
chr6	156912531	156912768	238	5.0646	5.01316	5.11426	-0.00962527	0.882647	0.962555	29.05	24.06	35.78	29.94	48.47	26.45	54.94	26.82	33.05	27.1	43.8	22.11
chr2	159687013	159687486	474	4.94191	4.99581	4.88593	0.00919418	0.882651	0.962555	32.05	46.4	18.67	11.64	44.19	38.48	6.46	36.33	30.18	30.83	33.58	40.01
chr19	12400037	12401705	1669	10.6227	10.631	10.6144	0.00957903	0.882658	0.962555	1388.34	1378.4	1887.96	1727.55	1540.27	1592.07	1354.21	1588.34	1800.5	1492.21	1482.06	1688.87
chr2	70498162	70498364	203	3.51052	3.49581	3.52508	-0.00894212	0.882666	0.962555	3.01	16.33	8.56	11.64	18.53	9.62	6.46	10.38	14.37	17.75	11.68	8.42
chr2	199471431	199471750	320	4.67829	4.64617	4.7097	-0.00968234	0.882671	0.962555	19.03	30.08	24.89	31.61	27.8	16.83	32.32	25.95	17.24	30.83	21.17	29.48
chr2	30072134	30072938	805	6.19331	6.1628	6.22318	-0.00992374	0.882697	0.962575	85.14	61.87	57.56	61.55	107.63	56.12	106.66	61.42	53.17	80.36	80.31	66.33
chr10	96664593	96665158	566	6.00612	6.00925	6.00298	-0.0101121	0.882707	0.962578	64.11	52.42	66.12	76.52	65.57	61.73	38.78	78.72	79.03	48.59	72.28	67.39
chrX	119071415	119071734	320	5.07136	5.07048	5.07224	0.00933733	0.882726	0.962591	28.05	41.25	22.56	12.48	55.6	41.69	51.71	25.95	30.18	29.9	33.58	30.53
chr5	16784492	16786089	1598	8.49923	8.46067	8.53679	-0.00834131	0.882756	0.962601	292.49	519.91	570.2	207.11	387.03	137.08	203.62	243.1	106.33	811.98	216.83	646.49
chr12	3913286	3913643	358	4.27563	4.32115	4.22862	0.00888046	0.882759	0.962601	15.03	36.09	5.45	13.31	22.81	27.26	16.16	15.57	7.18	18.69	30.66	24.22
chr20	48635498	48636498	1001	7.32162	7.32859	7.31461	0.0102164	0.882764	0.962601	139.23	114.29	149.36	177.16	202.42	181.97	180.99	127.17	169.56	141.09	184.71	151.62
chr13	50035919	50036393	475	4.99814	5.00917	4.98702	0.00951996	0.882764	0.962601	45.08	35.23	21	19.13	39.91	32.87	32.32	19.9	50.29	28.03	29.2	30.53
chr1	201703645	201704621	977	6.62074	6.64644	6.59458	0.0100309	0.882798	0.962631	100.17	95.39	98.79	93.99	126.16	86.58	61.41	124.58	112.08	133.62	74.47	73.7
chr3	35638983	35640217	1235	6.31629	6.33146	6.30096	0.0099826	0.882817	0.962643	78.13	86.79	58.34	63.21	113.33	83.37	84.03	110.73	58.92	75.69	67.9	75.81
chr5	55564570	55565211	642	5.76653	5.75565	5.77734	-0.00957492	0.882835	0.962655	62.1	65.31	58.34	19.13	59.16	60.12	42.02	38.93	50.29	75.69	64.25	57.91
chr2	86785570	86785783	214	4.60501	4.5621	4.64668	-0.00745157	0.882855	0.962669	13.02	9.45	8.56	29.11	14.26	67.34	12.93	8.65	14.37	15.88	86.88	11.58
chr15	67163614	67164252	639	5.06031	5.05453	5.06606	-0.00973712	0.882887	0.962696	34.06	26.64	49.79	24.95	27.08	36.88	25.86	33.74	40.23	31.77	43.07	26.32
chr7	144019599	144019812	214	3.96703	3.94485	3.98887	0.00926104	0.882906	0.962696	16.03	17.19	15.56	19.13	9.27	15.23	29.09	20.76	11.5	13.08	12.41	8.42
chr4	985191	985407	217	6.23729	6.19158	6.28159	-0.00905363	0.882908	0.962696	112.19	76.48	69.23	65.71	68.42	46.5	177.76	64.02	14.37	85.96	56.22	68.44
chr9	97705382	97705892	511	4.62426	4.58781	4.65982	-0.00925597	0.882908	0.962696	21.04	23.2	10.89	29.11	39.2	20.84	29.09	13.84	25.87	16.82	29.2	36.85
chr7	140890626	140890828	203	3.9826	3.99293	3.9722	-0.00928248	0.882925	0.962699	20.03	20.62	14.78	12.48	16.39	11.22	6.46	11.25	21.55	11.21	22.63	21.06
chr17	77846451	77847705	1255	6.9671	6.95755	6.97658	-0.00981354	0.882936	0.962699	126.21	209.68	100.35	101.47	131.86	76.16	77.57	152.26	148.01	140.16	110.24	127.4
chr11	32052204	32052609	406	4.7942	4.79288	4.79552	-0.00950035	0.882937	0.962699	43.07	22.34	27.23	22.46	26.37	24.85	16.16	29.41	38.8	42.05	23.36	16.85
chr21	19509987	19510419	433	3.83509	3.8751	3.79393	0.00796438	0.88294	0.962699	4.01	7.73	17.89	4.16	8.55	45.69	6.46	8.65	40.23	14.02	4.38	9.48
chr10	101536027	101536633	607	5.43042	5.39353	5.4664	-0.00946838	0.882955	0.962704	67.11	45.55	33.45	19.96	35.64	50.5	67.87	35.47	38.8	31.77	57.68	33.69
chr16	29754083	29755445	1363	8.5782	8.59521	8.56099	0.0100402	0.88296	0.962704	497.84	487.25	266.04	371.79	288.67	408.84	349.06	538.96	277.33	267.23	379.64	453.8
chr16	53743227	53743522	296	3.7962	3.87497	3.71287	0.0091731	0.882973	0.962704	10.02	17.19	12.45	19.96	16.39	12.02	0	20.76	18.68	15.88	13.87	9.48
chr14	75333576	75335101	1526	8.11621	8.1017	8.13057	-0.0102224	0.882976	0.962704	290.49	334.29	231.04	184.65	301.5	306.23	297.34	289.81	341.99	273.77	251.15	227.43
chr3	196527307	196529270	1964	10.2067	10.2191	10.1942	0.0102093	0.88298	0.962704	1252.11	1087.94	1530.9	1410.65	933	937.13	1212	1256.14	774.52	1326.82	921.36	1538.3
chr1	165854007	165854530	524	5.69688	5.6914	5.70235	-0.00932395	0.883007	0.962726	55.09	61.87	46.67	53.23	37.06	56.12	16.16	62.29	91.96	30.83	79.58	31.59
chr1	21084131	21084443	313	4.36359	4.36882	4.35834	0.0090734	0.883017	0.962728	14.02	33.51	26.45	7.49	19.24	23.25	29.09	28.55	15.81	11.21	13.14	25.27
chrX	136227983	136229328	1346	7.17283	7.16952	7.17614	-0.0102078	0.883027	0.962728	172.29	157.26	105.02	140.57	115.47	173.16	119.58	152.26	139.38	141.09	170.11	145.3
chr3	5160888	5161942	1055	6.70468	6.70685	6.70252	0.010165	0.883031	0.962728	101.17	120.31	92.57	122.27	99.07	91.39	135.74	102.95	104.9	104.65	112.43	64.23
chr19	46431698	46432138	441	4.42649	4.42016	4.43281	-0.00893896	0.88305	0.962737	21.04	36.95	15.56	15.8	14.26	24.85	6.46	16.44	41.67	29.9	27.74	7.37
chr12	123017116	123017618	503	4.804	4.84724	4.75942	0.00956045	0.88307	0.962737	32.05	38.67	24.11	24.95	32.07	20.84	19.39	34.6	21.55	42.05	27.01	17.9
chr6	116695437	116695922	486	6.38261	6.39277	6.37239	0.00981218	0.883074	0.962737	108.18	102.26	61.45	59.89	70.56	101.81	109.89	60.56	63.23	59.8	101.48	102.13
chr22	38900767	38901742	976	5.5636	5.64654	5.4756	0.00581538	0.883079	0.962737	76.13	0	42.01	44.08	47.75	90.59	6.46	82.19	25.87	72.88	79.58	0
chr5	68344246	68345283	1038	7.69196	7.71117	7.67249	0.0102134	0.883094	0.962737	193.33	203.67	255.93	213.76	203.85	186.78	168.06	262.99	168.12	170.99	256.99	196.89
chr1	43285523	43285809	287	4.18957	4.17027	4.20862	0.00883154	0.883097	0.962737	23.04	26.64	10.89	11.64	21.38	14.43	32.32	12.11	34.49	17.75	5.84	8.42
chr5	109470006	109470196	191	3.84212	3.78792	3.89435	-0.00916181	0.883103	0.962737	16.03	4.3	13.22	16.64	14.26	18.44	19.39	11.25	17.24	17.75	10.95	12.63
chr1	40143776	40144687	912	6.48875	6.46125	6.51573	-0.0100635	0.883104	0.962737	92.16	118.59	77.01	67.37	99.79	73.75	119.58	76.99	100.59	93.44	94.18	64.23
chr13	97459075	97460894	1820	9.60079	9.59187	9.60967	-0.0100646	0.88311	0.962737	666.12	684.04	847.91	984.79	672.85	774.39	788.61	933.45	735.72	701.72	873.17	654.91
chr2	129113837	129114164	328	4.10808	4.03524	4.17742	-0.00880483	0.883111	0.962737	5.01	22.34	17.11	29.94	19.96	4.01	32.32	14.71	17.24	14.95	14.6	14.74
chr16	56424702	56425970	1269	10.2222	10.2144	10.2299	-0.00989477	0.883123	0.96274	1141.92	1112	1415.77	1294.2	1071.99	1092.64	1089.18	910.09	1383.78	1253.01	1358.67	1210.85
chr19	15288522	15289033	512	7.31166	7.29115	7.33189	-0.0101204	0.883127	0.96274	223.38	143.51	128.35	142.23	179.62	122.65	197.15	122.85	185.37	132.68	166.46	162.15
chr15	99370999	99372216	1218	8.22999	8.22376	8.2362	-0.0101731	0.883144	0.962749	284.48	241.48	318.94	362.64	262.3	323.87	197.15	317.49	344.87	270.97	427.09	251.65
chr14	23566905	23568011	1107	9.90025	9.90732	9.89316	0.00963859	0.883184	0.96276	958.61	837.01	1190.96	985.62	840.34	949.15	979.3	952.48	923.96	820.39	946.91	1082.39
chr10	62690179	62690491	313	4.6702	4.63387	4.70563	-0.00930667	0.883188	0.96276	15.03	29.22	17.11	28.28	25.66	33.67	22.62	22.49	51.73	24.29	17.52	17.9
chr7	129606292	129606550	259	5.16657	5.15227	5.18073	-0.00968026	0.883188	0.96276	23.04	40.39	39.67	41.59	40.63	28.06	25.86	24.22	54.6	42.98	39.42	30.53
chrX	47959033	47959236	204	3.61835	3.60642	3.63019	-0.00899112	0.883194	0.96276	8.01	19.77	13.22	14.97	10.69	6.41	9.7	7.79	14.37	16.82	18.25	7.37
chr19	44851556	44851830	275	4.35332	4.36894	4.33752	0.00956491	0.883198	0.96276	20.03	29.22	16.34	20.79	19.96	17.64	19.39	19.9	25.87	24.29	16.06	15.79
chrX	68508858	68510072	1215	5.95376	5.94281	5.96462	-0.00984274	0.883202	0.96276	61.1	63.59	35.01	89.83	50.61	68.94	54.94	76.13	60.35	72.88	50.38	60.02
chr8	8752291	8752535	245	5.54146	5.53197	5.55088	-0.00940104	0.883203	0.96276	75.13	55	32.67	54.06	20.67	40.08	38.78	70.07	33.05	52.33	36.5	50.54
chr11	118447937	118448842	906	8.1313	8.1394	8.12316	0.0100836	0.883213	0.962763	301.51	233.74	287.82	289.45	246.61	332.68	307.04	310.57	224.16	275.64	270.13	285.34
chr10	26950879	26951266	388	4.28711	4.28614	4.28807	0.00933476	0.883223	0.962766	17.03	15.47	22.56	9.98	19.96	32.07	25.86	13.84	17.24	22.43	16.79	21.06
chr1	40020453	40021144	692	5.95071	5.93386	5.96736	-0.0100142	0.883235	0.962771	48.08	51.56	59.9	48.24	68.42	90.59	64.64	66.61	54.6	68.21	61.33	60.02
chr18	58529800	58530219	420	6.48347	6.50885	6.45763	0.00998758	0.883261	0.962791	114.19	89.37	87.9	85.67	95.51	73.75	74.34	60.56	76.16	105.59	130.68	80.02
chr17	31882293	31882951	659	5.94408	5.90884	5.97848	-0.00926891	0.88327	0.962793	57.1	57.58	47.45	65.71	99.79	32.87	100.19	96.03	27.3	36.44	65.71	52.65
chr11	131186482	131187529	1048	8.20967	8.22023	8.19903	0.0101426	0.883278	0.962794	223.38	251.79	390.5	284.46	383.46	255.73	349.06	346.04	206.92	308.35	302.25	250.59
chr6	137087811	137088389	579	5.10038	5.08754	5.11311	-0.00920394	0.883296	0.962803	34.06	38.67	43.56	11.64	32.79	43.29	32.32	45.85	12.93	42.05	48.19	26.32
chr2	239319208	239319812	605	5.33014	5.32236	5.33787	-0.00890909	0.883302	0.962803	66.11	30.94	30.34	59.05	39.2	14.43	16.16	42.39	28.74	20.56	83.23	51.59
chr19	1647744	1647955	212	6.86137	6.88498	6.83738	0.00993992	0.883314	0.962803	126.21	94.53	122.13	152.21	96.22	117.84	93.73	155.72	110.65	75.69	157.7	92.66
chr12	25734124	25735069	946	5.56923	5.60634	5.53113	0.00909565	0.883317	0.962803	44.07	42.11	28	33.27	47.04	97.8	35.55	37.2	31.61	59.8	89.07	24.22
chr15	56765284	56765650	367	4.55343	4.53937	4.56736	-0.00943466	0.883331	0.962803	24.04	24.06	24.89	24.12	26.37	16.03	22.62	25.95	11.5	19.62	20.44	42.12
chr10	100274159	100274625	467	4.6235	4.60324	4.64348	0.00945681	0.883342	0.962803	25.04	16.33	22.56	20.79	37.06	24.05	42.02	14.71	18.68	28.03	23.36	23.16
chr22	35623147	35623586	440	6.36528	6.33804	6.39202	-0.00976873	0.883344	0.962803	97.16	93.67	41.23	88.17	89.81	75.35	100.19	81.32	114.96	88.77	55.49	63.17
chr6	8075664	8076501	838	4.85379	4.82736	4.87974	-0.00871329	0.883355	0.962803	17.03	25.78	23.34	9.15	41.34	53.71	9.7	32.87	71.85	22.43	21.9	17.9
chr9	27888717	27888995	279	4.83245	4.81967	4.84512	0.00942148	0.883355	0.962803	42.07	21.48	25.67	20.79	37.78	21.64	45.25	15.57	28.74	28.03	21.17	33.69
chr1	161933618	161934535	918	6.18976	6.17098	6.2083	-0.00939818	0.883358	0.962803	89.15	53.28	54.45	49.07	80.54	105.82	64.64	52.77	93.4	33.64	123.38	75.81
chr1	218259830	218260047	218	3.98884	3.96967	4.00775	0.00912952	0.883391	0.962832	26.04	17.19	10.11	18.3	13.54	8.82	29.09	17.3	12.93	14.02	9.49	13.69
chr20	63863828	63866019	2192	11.2245	11.2182	11.2306	-0.00850924	0.883401	0.962832	2349.95	2301.34	2680.63	2374.65	2311.48	2276.68	2411.07	2233.71	2712.97	2177.11	2331.14	2552.25
chr22	42473214	42474005	792	5.76486	5.74814	5.78139	-0.00984474	0.88341	0.962832	57.1	64.45	36.56	57.39	48.47	58.52	51.71	69.21	70.41	61.67	40.15	36.85
chr1	183105404	183105812	409	4.94336	4.98883	4.89641	0.008901	0.883419	0.962832	51.09	7.73	49.79	40.76	23.52	17.64	19.39	25.09	24.43	25.23	54.03	30.53
chr4	3291979	3293464	1486	9.9371	9.92647	9.94766	-0.0101685	0.88342	0.962832	735.24	889.43	1278.86	1058.82	876.69	999.65	888.8	764.76	1278.89	947.46	958.59	1086.6
chr12	68306292	68307364	1073	6.40247	6.39052	6.41431	-0.00979599	0.883449	0.962856	70.12	91.95	100.35	118.11	69.14	53.71	71.1	83.05	80.47	132.68	68.63	75.81
chr5	145937551	145937842	292	4.22272	4.19816	4.24687	-0.00905549	0.883462	0.962862	13.02	25.78	19.45	25.78	9.27	16.83	19.39	13.84	17.24	36.44	17.52	9.48
chr1	99707617	99707848	232	4.60385	4.53247	4.67187	-0.00937926	0.883514	0.962911	32.05	24.92	16.34	19.13	26.37	20.04	45.25	27.68	25.87	19.62	12.41	22.11
chr7	6424007	6424734	728	5.31184	5.30339	5.32024	-0.00991642	0.883527	0.962911	29.05	47.26	38.12	42.42	39.2	40.88	38.78	53.64	28.74	40.18	39.42	38.96
chr11	7531018	7531413	396	6.66191	6.64259	6.68097	-0.00980279	0.88355	0.962911	90.15	67.03	115.91	120.6	98.36	107.42	116.35	169.56	77.6	71.95	85.42	94.76
chr6	150252988	150253333	346	4.055	4.00487	4.10345	-0.0090214	0.883586	0.962911	11.02	30.94	10.89	12.48	21.38	9.62	25.86	19.9	8.62	20.56	12.41	15.79
chr9	125665206	125665489	284	3.93762	3.94347	3.93175	-0.00885013	0.883586	0.962911	20.03	15.47	20.23	4.16	9.98	22.45	9.7	19.03	7.18	14.95	27.01	13.69
chr10	118423793	118424162	370	5.70733	5.66352	5.74985	-0.00952031	0.883593	0.962911	69.12	42.11	52.9	28.28	74.84	36.88	84.03	38.93	51.73	44.85	40.15	63.17
chr11	4763099	4763625	527	4.91592	4.90988	4.92193	-0.0089257	0.883593	0.962911	41.07	17.19	24.89	23.29	24.23	49.7	12.93	13.84	35.92	21.49	67.17	30.53
chr7	50264786	50265276	491	7.215	7.21245	7.21754	-0.0101557	0.883598	0.962911	150.25	126.32	159.47	190.47	138.28	125.06	119.58	191.19	122.14	162.58	160.62	136.88
chr1	176881057	176881453	397	4.86862	4.80788	4.92691	-0.0095043	0.883608	0.962911	20.03	30.94	23.34	23.29	32.79	37.68	51.71	36.33	27.3	18.69	28.47	20.01
chr1	67700463	67701415	953	5.71139	5.73023	5.69229	0.00999047	0.883609	0.962911	44.07	52.42	55.23	59.89	49.18	57.72	48.48	67.48	50.29	62.6	44.53	36.85
chr12	25387280	25387758	479	8.12734	8.11687	8.13773	-0.00996976	0.883614	0.962911	299.5	315.38	217.81	214.59	261.58	356.73	155.14	293.27	423.9	258.82	236.54	322.19
chr12	816320	816888	569	5.68664	5.68838	5.6849	-0.00979197	0.883616	0.962911	54.09	61.87	35.01	43.25	47.04	68.14	35.55	64.02	50.29	61.67	61.33	35.8
chr8	6720331	6721103	773	6.39247	6.41395	6.37068	0.00955236	0.883618	0.962911	116.2	53.28	90.24	85.67	87.67	78.56	74.34	53.64	122.14	81.29	121.92	43.17
chr6	111642421	111642934	514	5.80453	5.81477	5.79422	0.00951337	0.88362	0.962911	83.14	63.59	41.23	49.91	60.58	39.28	71.1	24.22	68.97	50.46	70.82	47.38
chr4	43778247	43778721	475	5.00637	4.95256	5.05825	-0.00889735	0.883632	0.962911	56.09	36.95	12.45	8.32	33.5	38.48	58.18	22.49	40.23	26.16	23.36	29.48
chr9	23590821	23591006	186	3.51597	3.48514	3.54616	-0.00896314	0.883633	0.962911	18.03	12.03	8.56	6.65	10.69	11.22	16.16	15.57	8.62	8.41	16.06	5.26
chr8	129885488	129886397	910	6.91162	6.94178	6.88082	0.00941794	0.883642	0.962911	109.18	117.73	83.24	154.71	114.04	158.73	74.34	142.74	90.53	62.6	235.81	101.08
chr5	81778686	81780273	1588	8.24671	8.26408	8.22913	0.00996572	0.883649	0.962911	333.56	372.1	217.81	250.36	323.59	347.11	206.85	303.65	500.06	256.02	300.06	233.75
chr4	38163644	38164143	500	5.37412	5.35378	5.39418	-0.00898685	0.88366	0.962911	30.05	40.39	53.67	76.52	27.08	17.64	38.78	63.15	20.12	67.28	40.88	22.11
chr17	60436700	60437088	389	4.74301	4.71222	4.77316	-0.0096148	0.883663	0.962911	23.04	37.81	20.23	18.3	30.65	27.26	32.32	21.63	22.99	31.77	24.82	30.53
chr6	139926857	139927128	272	3.73742	3.71097	3.7634	-0.00912683	0.883679	0.962911	17.03	13.75	13.22	9.98	14.97	9.62	9.7	8.65	21.55	17.75	8.03	15.79
chr11	20599809	20600039	231	4.05124	4.02837	4.07375	0.00915023	0.883682	0.962911	17.03	17.19	10.89	11.64	17.11	24.05	32.32	22.49	8.62	12.15	13.87	11.58
chr14	22886437	22888473	2037	11.2385	11.2314	11.2455	-0.00918856	0.883683	0.962911	2431.09	2214.55	2707.08	2857.06	2098.37	2117.15	2517.73	2386.83	2506.04	2321.01	2335.52	2500.66
chr10	7160112	7160325	214	3.70932	3.74982	3.66766	0.00884331	0.883708	0.962911	17.03	24.92	5.45	12.48	6.41	14.43	9.7	10.38	20.12	8.41	16.06	11.58
chr5	35856594	35857309	716	5.52396	5.49627	5.55114	-0.0092491	0.883709	0.962911	22.04	38.67	42.01	44.91	47.04	76.16	42.02	31.14	68.97	76.62	29.93	32.64
chr19	19026657	19026999	343	4.40553	4.39987	4.41116	-0.00938337	0.883725	0.962911	23.04	29.22	17.89	13.31	19.96	23.25	19.39	15.57	11.5	26.16	25.55	29.48
chr17	10614620	10614862	243	4.73319	4.7336	4.73278	0.00935407	0.883726	0.962911	13.02	36.09	24.89	22.46	39.91	23.25	35.55	24.22	22.99	37.38	20.44	18.95
chr10	124449908	124450538	631	4.9662	4.99423	4.93762	0.00944948	0.88373	0.962911	25.04	42.11	41.23	17.47	34.93	30.46	25.86	24.22	21.55	31.77	29.93	50.54
chr9	104863098	104863922	825	6.61159	6.58578	6.63695	-0.0100429	0.883736	0.962911	95.16	97.97	73.12	95.65	119.03	95.4	119.58	94.3	125.01	111.19	81.77	65.28
chr5	150544459	150545288	830	7.65238	7.65608	7.64866	0.0101375	0.883737	0.962911	227.38	209.68	174.25	212.1	208.84	177.97	281.18	190.32	136.51	245.74	172.3	177.94
chr1	940163	941131	969	7.48377	7.48795	7.47957	0.0101598	0.883738	0.962911	128.22	175.31	205.36	192.97	218.1	157.12	203.62	182.54	185.37	173.8	168.65	156.88
chr19	41920773	41921799	1027	6.20266	6.17639	6.22845	-0.0100945	0.883738	0.962911	65.11	69.61	66.9	69.04	79.12	84.17	100.19	67.48	57.48	78.49	88.34	57.91
chrX	45069800	45070943	1144	7.1278	7.12584	7.12975	-0.0101465	0.883744	0.962911	114.19	137.5	126.02	148.05	157.52	154.72	87.26	160.05	176.75	120.54	140.9	154.78
chr2	197626989	197627388	400	4.74805	4.73418	4.76179	-0.00958626	0.883758	0.962911	23.04	24.92	32.67	33.27	24.95	20.84	22.62	30.28	37.36	16.82	33.58	22.11
chr22	17974637	17975465	829	6.63378	6.62358	6.6439	-0.00942196	0.883764	0.962911	87.15	144.37	133.8	87.33	94.08	44.89	58.18	92.57	63.23	145.76	142.36	97.92
chr8	103511768	103512706	939	6.60804	6.62657	6.58927	0.0100551	0.883765	0.962911	89.15	131.48	71.57	89	96.22	115.44	77.57	81.32	113.52	114.93	86.15	104.24
chr1	41917844	41918406	563	6.48671	6.51755	6.4552	0.00943582	0.883785	0.962921	64.11	78.2	66.12	91.49	99.07	150.71	32.32	64.88	140.82	106.52	102.94	78.97
chr10	61942650	61944424	1775	8.70629	8.69629	8.71621	-0.0101191	0.883792	0.962921	457.77	373.82	568.64	291.94	342.12	454.53	319.97	404.87	530.24	343.85	502.29	422.22
chr9	4509007	4509829	823	5.45255	5.4236	5.48093	-0.00939007	0.883795	0.962921	46.08	40.39	32.67	33.27	37.78	67.34	58.18	50.18	34.49	66.34	40.88	17.9
chr17	73644922	73645387	466	4.76065	4.80201	4.71808	0.00958497	0.88381	0.96293	30.05	34.37	35.01	21.63	20.67	25.65	19.39	23.36	20.12	24.29	32.85	37.9
chr15	42084166	42085166	1001	6.79143	6.75949	6.82267	-0.00981589	0.883819	0.962931	113.19	109.14	92.57	107.3	126.87	101.01	155.14	121.12	168.12	83.16	64.25	87.39
chr20	57378460	57379505	1046	6.23286	6.27444	6.19003	0.0090033	0.883831	0.962933	78.13	58.44	58.34	69.04	50.61	149.91	22.62	54.5	41.67	86.9	155.51	76.86
chr9	100020017	100020407	391	4.6138	4.55715	4.6683	-0.00897313	0.883835	0.962933	26.04	18.05	38.12	31.61	11.4	16.03	45.25	23.36	10.06	29.9	12.41	31.59
chr5	80035223	80035956	734	5.12889	5.08973	5.16701	-0.00919974	0.883849	0.96294	21.04	59.3	32.67	19.96	38.49	32.87	51.71	43.26	15.81	35.51	21.9	47.38
chr11	10770523	10770962	440	4.89468	4.91277	4.87636	0.00943776	0.883888	0.962975	37.06	29.22	28	33.27	17.11	36.07	25.86	25.95	50.29	16.82	29.93	27.38
chr2	60819169	60819969	801	5.7447	5.71977	5.76921	-0.00916665	0.883898	0.962978	50.08	46.4	35.01	53.23	44.9	86.58	67.87	28.55	30.18	40.18	110.97	49.49
chrX	154136553	154137347	795	6.72434	6.73214	6.7165	0.00994287	0.883914	0.962982	108.18	86.79	119.8	103.14	138.99	80.97	119.58	63.15	106.33	121.47	91.99	128.45
chr20	40506588	40506900	313	4.28046	4.24484	4.31522	-0.00882837	0.883923	0.962982	13.02	26.64	23.34	26.62	12.12	12.02	12.93	13.84	45.98	21.49	7.3	17.9
chr5	63401386	63401768	383	5.2039	5.20106	5.20675	0.00928937	0.883945	0.962982	33.06	36.95	18.67	39.92	39.2	52.91	58.18	49.31	43.11	22.43	30.66	17.9
chr7	97835241	97835852	612	5.79701	5.73503	5.85643	-0.0097725	0.883952	0.962982	45.08	54.14	43.56	60.72	59.16	56.92	109.89	47.58	48.86	46.72	40.88	53.7
chr6	52155443	52155616	174	4.79916	4.78856	4.80968	-0.0089863	0.883953	0.962982	30.05	42.97	20.23	19.13	34.21	19.24	16.16	25.09	15.81	48.59	13.14	49.49
chr12	73452058	73452354	297	3.81011	3.77487	3.84451	-0.00807439	0.883962	0.962982	11.02	12.03	2.33	9.98	10.69	36.07	3.23	7.79	40.23	19.62	5.84	9.48
chr4	2814077	2814402	326	6.62888	6.61415	6.64345	-0.00941783	0.883964	0.962982	84.14	85.94	83.24	114.78	109.05	110.63	77.57	68.34	112.08	77.55	209.53	54.75
chr9	94885974	94886269	296	3.53647	3.59598	3.4744	0.00861726	0.883969	0.962982	18.03	8.59	10.11	4.99	22.81	8.02	6.46	6.92	11.5	6.54	22.63	12.63
chr13	52001156	52001603	448	5.67425	5.68574	5.66267	0.00977883	0.883978	0.962982	48.08	62.73	38.89	54.9	70.56	33.67	54.94	43.26	48.86	66.34	45.26	45.28
chr22	36369383	36369728	346	5.53528	5.55393	5.51638	0.00982069	0.883989	0.962982	41.07	53.28	32.67	64.88	43.48	46.5	48.48	47.58	41.67	40.18	59.87	36.85
chr11	17386542	17387097	556	6.99907	6.97925	7.01863	-0.010026	0.883994	0.962982	123.21	140.07	94.9	118.94	178.9	101.01	155.14	156.58	112.08	135.49	110.24	108.45
chr1	34531767	34532783	1017	7.53278	7.5082	7.55694	-0.00952672	0.883996	0.962982	154.26	115.15	360.94	149.72	151.11	161.13	239.17	218.87	219.85	189.68	111.7	150.57
chr2	237512470	237513438	969	6.57459	6.54594	6.60268	-0.0100571	0.884001	0.962982	86.14	97.97	64.57	105.63	113.33	92.99	122.82	86.51	107.77	102.78	73.74	89.5
chr13	74051375	74051644	270	4.14728	4.17401	4.12003	0.00905079	0.884002	0.962982	22.04	16.33	12.45	18.3	19.96	19.24	22.62	33.74	5.75	10.28	18.25	13.69
chr7	8089840	8091220	1381	6.73293	6.75566	6.70983	0.00957295	0.884011	0.962985	140.24	122.89	61.45	97.31	131.86	94.59	77.57	49.31	139.38	116.8	110.24	134.77
chr4	156968575	156968993	419	4.83063	4.76967	4.88913	-0.00948105	0.884027	0.962986	31.05	23.2	28.78	29.94	24.23	26.45	48.48	28.55	35.92	29.9	23.36	11.58
chr5	43630854	43631856	1003	6.75469	6.75483	6.75455	0.0100737	0.884028	0.962986	103.17	97.11	99.57	123.1	111.19	113.83	151.9	89.97	67.54	98.11	116.08	124.24
chr6	39302662	39303806	1145	7.56787	7.57669	7.55899	0.010111	0.884065	0.963019	234.39	151.25	190.58	163.85	227.37	177.97	200.38	183.4	179.62	201.83	186.17	180.05
chr3	109081335	109082514	1180	8.05654	8.07658	8.03622	0.00982992	0.88408	0.963022	201.34	210.54	464.4	272.81	263.01	207.63	164.83	302.79	314.69	219.58	292.03	281.13
chr1	9476741	9477342	602	5.46736	5.4655	5.46922	-0.00941271	0.884082	0.963022	37.06	55.86	39.67	60.72	41.34	30.46	19.39	76.13	56.04	46.72	30.66	36.85
chr11	6505549	6506221	673	5.64022	5.64561	5.6348	0.00976197	0.884094	0.963028	41.07	52.42	32.67	48.24	57.02	68.94	51.71	39.79	67.54	49.52	37.96	51.59
chr10	80204322	80204666	345	7.05204	7.0342	7.06966	-0.00980541	0.884107	0.963034	133.22	146.09	105.02	154.71	131.15	116.24	116.35	156.58	231.35	96.24	94.91	110.56
chr1	111473717	111474220	504	5.99951	5.99144	6.00755	-0.00935579	0.88412	0.96304	56.09	62.73	66.9	47.41	74.84	73.75	16.16	51.04	126.45	51.39	78.85	62.12
chr7	107561017	107561204	188	4.85251	4.89094	4.81302	0.0076046	0.884154	0.963056	51.09	36.95	9.33	10.81	12.12	57.72	38.78	15.57	74.72	7.48	22.63	9.48
chr3	156448356	156448624	269	5.08598	5.02171	5.14751	-0.0091571	0.884155	0.963056	44.07	39.53	28	19.96	38.49	24.85	74.34	16.44	17.24	39.24	30.66	34.75
chr5	308633	309329	697	4.94293	4.92188	4.96367	-0.0093805	0.884161	0.963056	15.03	33.51	35.01	44.08	27.8	26.45	22.62	31.14	50.29	19.62	27.74	35.8
chr2	218708060	218708460	401	7.67479	7.667	7.68253	-0.0100494	0.884163	0.963056	218.37	202.81	199.14	239.54	208.84	150.71	164.83	172.16	162.38	196.22	228.51	308.5
chr6	42315703	42317447	1745	7.57723	7.60092	7.55315	0.00937813	0.884177	0.963061	162.27	188.2	270.71	201.28	192.45	149.91	148.67	382.38	119.27	142.96	95.64	237.96
chr1	144523265	144524467	1203	7.42977	7.45403	7.40509	0.00914362	0.884182	0.963061	176.3	250.93	238.04	163.02	76.27	147.5	200.38	109	47.42	225.19	230.7	204.26
chr13	95002825	95003661	837	5.35418	5.33701	5.37115	-0.00959006	0.884215	0.963083	44.07	64.45	40.45	22.46	34.21	36.88	42.02	35.47	35.92	54.19	36.5	44.22
chr12	50055810	50056301	492	7.23687	7.22871	7.24499	-0.00999059	0.884217	0.963083	112.19	138.36	130.69	159.7	174.63	184.38	93.73	136.69	208.36	148.57	134.33	188.47
chr20	15567652	15567882	231	3.87062	3.796	3.94158	-0.0088822	0.884243	0.963104	16.03	15.47	7	18.3	12.12	14.43	25.86	8.65	12.93	9.34	8.03	27.38
chr3	169871203	169871768	566	4.87825	4.83326	4.92188	-0.00953718	0.884272	0.963127	18.03	37.81	24.89	21.63	34.21	34.47	38.78	32.87	33.05	23.36	21.17	32.64
chr7	101733514	101734212	699	5.97498	5.9605	5.98932	-0.00976576	0.884295	0.963138	87.15	73.9	45.12	41.59	57.73	68.14	67.87	45.85	56.04	65.41	81.77	64.23
chr22	29689735	29690308	574	4.766	4.76714	4.76486	0.00945324	0.884296	0.963138	18.03	17.19	22.56	35.77	31.36	38.48	32.32	25.95	27.3	28.03	18.98	30.53
chr21	44042625	44042953	329	4.48744	4.51489	4.45946	-0.00902942	0.884304	0.96314	36.06	26.64	14.78	19.96	15.68	24.05	3.23	22.49	14.37	24.29	42.34	25.27
chr18	49255584	49255924	341	4.33009	4.31213	4.34783	-0.00942026	0.884322	0.963151	23.04	19.77	20.23	15.8	23.52	16.83	19.39	18.17	18.68	32.7	15.33	17.9
chr12	6643579	6644689	1111	6.52768	6.49815	6.55662	-0.00959954	0.884331	0.963153	59.1	95.39	80.9	86.5	64.15	156.32	135.74	92.57	66.1	113.06	75.2	82.13
chr22	50445166	50445908	743	6.57804	6.53985	6.61524	-0.00988501	0.884349	0.963161	94.16	95.39	79.35	99.81	80.54	109.02	158.37	96.03	107.77	84.09	86.15	55.8
chr2	29841445	29841702	258	4.48703	4.49546	4.47855	-0.00917195	0.884352	0.963161	24.04	30.08	15.56	22.46	19.96	23.25	12.93	26.82	10.06	43.92	18.98	21.06
chr10	8137771	8138072	302	4.76302	4.7756	4.75032	0.00927217	0.884421	0.963227	13.02	27.5	21.78	33.27	27.08	41.69	32.32	38.93	17.24	22.43	18.98	31.59
chr7	44306067	44306754	688	5.41658	5.42468	5.40844	0.0094929	0.884429	0.963229	25.04	42.11	35.78	50.74	39.91	64.13	51.71	44.99	30.18	47.65	25.55	54.75
chr5	37181911	37182568	658	6.37354	6.34434	6.40215	-0.00954278	0.884439	0.963232	110.19	78.2	54.45	58.22	105.49	80.97	116.35	57.96	97.71	49.52	115.35	70.54
chr4	39259548	39259843	296	4.18394	4.19535	4.17243	-0.0090738	0.884461	0.963234	19.03	20.62	24.11	9.98	18.53	17.64	6.46	11.25	22.99	14.95	33.58	18.95
chr18	59971075	59971705	631	6.39508	6.41478	6.37512	0.00992489	0.884462	0.963234	105.18	84.22	63.79	69.87	105.49	83.37	77.57	83.05	89.09	69.14	113.89	65.28
chr6	45779948	45780395	448	4.0986	4.17766	4.01496	0.00829787	0.884479	0.963234	19.03	13.75	8.56	39.09	12.12	16.03	0	31.14	10.06	5.61	36.5	13.69
chr11	71993344	71993994	651	7.24612	7.25893	7.23319	0.0100681	0.884479	0.963234	137.23	150.39	165.69	181.32	136.85	147.5	132.51	142.74	185.37	156.04	155.51	130.56
chr17	68181289	68181738	450	6.57676	6.55676	6.59648	-0.00987337	0.884483	0.963234	99.17	101.4	73.9	78.18	91.95	120.25	93.73	105.54	146.57	73.82	69.36	91.6
chr5	176618926	176620159	1234	7.80877	7.83208	7.78507	0.0100307	0.884484	0.963234	285.48	228.59	213.14	186.31	238.06	215.64	126.05	268.18	192.55	270.04	194.93	271.65
chr5	171984939	171985715	777	7.51547	7.50437	7.52649	-0.00990969	0.884514	0.963258	183.31	158.98	210.03	153.04	230.93	153.11	158.37	135.82	186.8	144.83	289.84	190.58
chr19	49546704	49547510	807	6.3637	6.35332	6.37402	-0.00989384	0.88453	0.963268	81.14	86.79	59.12	81.51	83.39	98.6	58.18	72.67	130.76	88.77	69.36	77.92
chr2	46960489	46960931	443	4.74016	4.74582	4.73448	-0.00934779	0.884545	0.963271	22.04	41.25	14.78	29.11	31.36	22.45	16.16	27.68	21.55	38.31	32.85	23.16
chr15	29269081	29270865	1785	10.9433	10.9511	10.9355	0.00952532	0.884548	0.963271	2015.39	1835.57	2362.47	2039.45	1686.39	1939.18	1942.43	1761.36	1695.6	1914.55	2055.9	2380.63
chr16	1444122	1446053	1932	6.86416	6.87363	6.85463	0.00997138	0.884554	0.963271	100.17	118.59	108.13	164.69	99.79	112.23	142.21	127.17	71.85	134.55	108.05	110.56
chr8	134685026	134686379	1354	8.66075	8.64852	8.67287	-0.0100615	0.884602	0.963293	394.66	334.29	364.83	380.94	437.63	495.42	342.59	309.71	636.57	353.2	413.95	392.74
chr5	143374334	143375058	725	5.11055	5.12117	5.09985	0.00961487	0.88461	0.963293	48.08	33.51	28	36.6	31.36	31.26	45.25	45.85	21.55	38.31	28.47	26.32
chr12	67451940	67452807	868	9.36772	9.379	9.35635	0.0100837	0.88461	0.963293	583.98	783.73	725	601.36	612.26	688.61	614.08	791.57	650.94	588.66	421.98	865.49
chr3	125263895	125264073	179	3.53263	3.56074	3.50396	0.00884615	0.884612	0.963293	13.02	6.87	16.34	12.48	9.27	12.83	9.7	17.3	14.37	14.95	4.38	7.37
chr18	26710057	26711269	1213	6.51429	6.49808	6.53032	-0.0090797	0.884616	0.963293	75.13	59.3	112.02	149.72	62.01	84.17	67.87	132.36	27.3	76.62	159.89	90.55
chr2	26846213	26847104	892	6.80898	6.81347	6.80447	0.0100802	0.884617	0.963293	107.18	95.39	115.91	129.75	104.78	121.85	122.82	96.89	120.7	92.5	121.92	115.82
chr11	16952336	16952571	236	3.94394	3.96033	3.92737	0.00862684	0.884635	0.963295	20.03	14.61	17.89	4.16	20.67	16.03	25.86	19.03	2.87	10.28	24.82	8.42
chr4	35982423	35982686	264	4.05085	4.03459	4.06692	-0.0091251	0.884638	0.963295	18.03	20.62	14	9.15	15.68	20.84	12.93	15.57	20.12	28.03	10.22	13.69
chr1	186403762	186404143	382	4.24112	4.25369	4.22844	-0.00929275	0.884641	0.963295	32.05	18.91	16.34	18.3	12.83	16.03	12.93	22.49	18.68	17.75	24.82	15.79
chr12	42010433	42011049	617	4.59454	4.6463	4.54087	0.00857129	0.884674	0.963321	27.05	20.62	10.11	14.97	27.8	49.7	12.93	12.11	21.55	12.15	59.87	21.06
chr6	12334573	12336043	1471	7.5471	7.52887	7.56511	-0.00926999	0.884688	0.963321	164.28	141.79	302.6	249.53	91.95	157.92	142.21	362.48	113.52	153.24	167.92	196.89
chr9	133956214	133956486	273	6.69176	6.70923	6.67408	0.0100023	0.884691	0.963321	95.16	110.86	79.35	133.91	95.51	113.03	90.5	114.19	120.7	106.52	110.24	70.54
chr2	231207809	231208031	223	4.27178	4.22598	4.31618	-0.00917785	0.884693	0.963321	22.04	19.77	12.45	20.79	16.39	20.84	32.32	19.03	14.37	18.69	27.74	7.37
chr2	102082558	102083826	1269	9.18282	9.19777	9.16771	0.0098181	0.884714	0.963328	403.68	605.84	1000.38	590.54	499.64	423.27	627.01	667	382.23	615.76	432.21	726.51
chr6	1737118	1737479	362	5.26712	5.2209	5.3119	-0.00929464	0.884716	0.963328	30.05	40.39	28.78	24.95	43.48	56.12	67.87	36.33	24.43	23.36	54.76	31.59
chr3	179811305	179812093	789	6.12194	6.09577	6.14765	-0.00973134	0.884724	0.963328	69.12	79.92	61.45	60.72	73.41	65.74	74.34	51.04	110.65	88.77	51.11	49.49
chr15	44675980	44676207	228	5.51576	5.47071	5.55944	-0.0094606	0.884743	0.963328	42.07	44.69	32.67	39.92	44.19	62.53	64.64	32.87	77.6	28.97	43.07	35.8
chr7	95772261	95773266	1006	6.94193	6.94523	6.93862	0.00992337	0.88475	0.963328	92.16	130.62	129.13	152.21	138.28	97	155.14	121.98	120.7	142.96	75.2	120.03
chr4	14924092	14924914	823	4.98498	4.99377	4.97614	0.00915752	0.884752	0.963328	21.04	29.22	13.22	30.77	39.2	57.72	35.55	28.55	45.98	26.16	26.28	26.32
chr6	89529431	89529896	466	4.67932	4.6742	4.68443	0.00895298	0.884756	0.963328	29.05	20.62	31.12	6.65	38.49	27.26	45.25	16.44	14.37	21.49	24.09	32.64
chr18	77023102	77023844	743	4.93638	4.91713	4.95538	-0.00882019	0.884757	0.963328	27.05	25.78	31.12	11.64	32.79	52.91	22.62	41.53	12.93	35.51	14.6	58.96
chr17	67258882	67259380	499	4.70287	4.69373	4.71196	-0.00866542	0.884781	0.96334	15.03	18.91	17.11	22.46	25.66	56.12	6.46	21.63	41.67	15.88	54.76	16.85
chr1	230797930	230798273	344	4.07268	4.12485	4.01856	0.00902822	0.884784	0.96334	22.04	22.34	17.89	9.98	9.98	22.45	9.7	17.3	21.55	18.69	22.63	7.37
chr11	114260905	114261622	718	5.61301	5.63015	5.59568	0.00984476	0.884795	0.96334	37.06	55.86	49.79	41.59	59.16	53.71	45.25	44.12	41.67	67.28	42.34	49.49
chr1	156388366	156388807	442	5.28919	5.28286	5.2955	-0.00940759	0.884797	0.96334	42.07	30.08	31.89	54.9	31.36	43.29	29.09	41.53	27.3	64.47	24.82	48.43
chr18	80154219	80154928	710	6.55609	6.5834	6.52826	0.00954856	0.884813	0.96335	79.13	108.28	107.35	84.01	107.63	88.98	42.02	62.29	133.64	142.03	66.44	107.4
chr6	42378158	42378438	281	4.71488	4.71954	4.7102	-0.00920661	0.88482	0.96335	34.06	36.95	15.56	26.62	12.83	32.07	16.16	30.28	22.99	19.62	34.31	33.69
chr16	29848170	29849294	1125	7.71212	7.69592	7.72815	-0.010045	0.884846	0.963371	223.38	202.81	170.36	232.06	235.92	179.57	248.86	169.56	209.8	240.14	215.37	188.47
chrX	68919517	68920118	602	4.66548	4.71828	4.61067	0.00902767	0.884853	0.963371	21.04	19.77	14	24.12	41.34	37.68	12.93	37.2	14.37	20.56	39.42	22.11
chr1	16017498	16017743	246	5.10036	5.12133	5.07907	0.00906382	0.88487	0.96338	20.03	47.26	32.67	42.42	32.79	33.67	35.55	19.9	20.12	58.87	16.79	51.59
chrX	15686932	15687597	666	6.37079	6.35965	6.38183	-0.00998609	0.884877	0.96338	88.15	100.54	64.57	93.99	67.71	77.76	80.8	60.56	87.65	85.96	92.72	92.66
chr17	5706826	5707227	402	4.91714	4.93632	4.8977	-0.00966493	0.884929	0.963422	27.05	34.37	31.12	33.27	30.65	27.26	16.16	29.41	25.87	37.38	41.61	28.43
chr1	45879774	45880504	731	5.71971	5.74069	5.69841	0.00932184	0.884929	0.963422	48.08	63.59	78.57	56.56	36.35	37.68	61.41	76.99	18.68	47.65	48.92	57.91
chr7	50266703	50268632	1930	10.0719	10.0818	10.0619	0.00985858	0.88495	0.963427	1024.72	901.46	1098.39	1404.83	950.11	1123.11	988.99	1137.62	1048.98	881.12	1297.35	1059.23
chr6	46288796	46289156	361	4.41221	4.40599	4.4184	-0.00877664	0.88496	0.963427	19.03	29.22	21	35.77	8.55	13.63	12.93	34.6	10.06	32.7	11.68	26.32
chr3	149273121	149273793	673	6.04948	6.06261	6.03624	0.00987827	0.884972	0.963427	88.15	63.59	56.79	71.53	58.45	62.53	64.64	55.37	68.97	63.54	49.65	91.6
chr3	187012005	187013069	1065	8.88624	8.87755	8.89488	-0.00990172	0.884979	0.963427	549.93	510.45	439.51	420.87	441.91	459.34	446.02	447.26	623.64	395.24	515.43	428.53
chr7	102810997	102811215	219	3.38496	3.4587	3.30725	0.00842942	0.884984	0.963427	20.03	8.59	5.45	7.49	9.98	14.43	6.46	4.33	7.18	10.28	24.82	6.32
chr8	63880532	63880783	252	4.19204	4.21219	4.1716	0.00895085	0.884999	0.963427	13.02	15.47	17.89	19.13	19.24	26.45	22.62	24.22	4.31	29.9	10.22	16.85
chr2	222561723	222562318	596	6.7462	6.73447	6.75783	-0.00992566	0.885	0.963427	113.19	119.45	90.24	92.32	128.3	95.4	116.35	115.06	58.92	134.55	113.89	110.56
chr1	147053150	147053584	435	4.33561	4.33371	4.3375	0.00856804	0.885001	0.963427	18.03	18.05	4.67	16.64	29.94	33.67	35.55	4.33	20.12	14.95	18.98	27.38
chr3	196357761	196358298	538	5.13719	5.19276	5.07939	0.00846314	0.885003	0.963427	60.1	34.37	17.11	29.11	24.23	54.51	12.93	26.82	18.68	19.62	105.86	18.95
chr6	9413035	9413258	224	4.26066	4.26885	4.25242	0.00921417	0.885006	0.963427	20.03	18.05	14	19.13	22.81	21.64	16.16	10.38	34.49	15.88	15.33	22.11
chr22	50034813	50035646	834	6.4956	6.46869	6.52201	-0.00913352	0.885042	0.963459	94.16	97.11	91.01	84.84	129.01	35.27	103.42	51.04	73.28	132.68	46.72	144.25
chr1	225968990	225969344	355	3.94834	3.95783	3.93879	-0.0086159	0.885104	0.963518	18.03	25.78	8.56	21.63	6.41	12.83	3.23	10.38	11.5	32.7	13.14	21.06
chr20	44072498	44073009	512	6.19271	6.20998	6.17522	0.00969109	0.885144	0.96355	72.12	54.14	68.45	47.41	89.81	112.23	61.41	70.07	97.71	70.08	70.09	64.23
chr5	23197465	23197758	294	4.01017	4.00813	4.01221	-0.0087013	0.885156	0.96355	21.04	7.73	12.45	19.96	12.12	23.25	9.7	26.82	18.68	9.34	27.01	5.26
chr3	188954452	188954910	459	5.06424	5.01381	5.11296	-0.00927603	0.885178	0.96355	25.04	48.12	26.45	26.62	42.77	24.85	48.48	29.41	47.42	40.18	18.98	23.16
chr8	26293013	26293269	257	6.86436	6.84803	6.88051	-0.00974872	0.88518	0.96355	134.23	136.64	65.34	126.43	101.92	126.66	119.58	115.06	153.75	84.09	146.02	88.44
chr9	97518965	97519353	389	4.20491	4.24694	4.16161	0.00878457	0.885194	0.96355	21.04	19.77	28.78	11.64	20.67	12.02	9.7	30.28	27.3	24.29	9.49	6.32
chr5	79560974	79562008	1035	7.76701	7.78565	7.74812	0.00992522	0.885197	0.96355	280.47	223.43	154.8	218.75	193.16	253.32	193.92	267.32	176.75	173.8	294.95	183.21
chr8	477558	477806	249	4.91049	4.87511	4.94502	-0.00950071	0.885203	0.96355	44.07	33.51	29.56	21.63	25.66	21.64	45.25	32.01	20.12	28.03	29.93	29.48
chr3	193605748	193606497	750	6.01803	6.02991	6.00605	0.00932955	0.885203	0.96355	108.18	71.33	54.45	45.75	63.44	48.9	90.5	102.95	47.42	49.52	39.42	55.8
chr3	171489459	171489966	508	4.96584	4.92184	5.00853	-0.00963903	0.885204	0.96355	23.04	28.36	38.12	26.62	38.49	27.26	45.25	33.74	24.43	31.77	28.47	29.48
chr6	137904189	137905611	1423	9.61451	9.62935	9.59952	0.00998435	0.885205	0.96355	705.19	679.75	1058.72	909.93	556.67	841.73	597.92	1137.62	606.39	680.23	779.72	852.86
chr14	49624216	49624411	196	6.81194	6.83283	6.79074	0.00988553	0.88524	0.963578	135.23	100.54	90.24	158.86	94.08	105.02	96.96	147.07	109.21	113.99	113.89	83.18
chr20	44617097	44618764	1668	7.32309	7.31597	7.33016	-0.00967387	0.885245	0.963578	184.31	186.48	141.58	142.23	115.47	185.98	67.87	170.43	224.16	202.76	123.38	176.89
chr17	56659566	56659941	376	4.24618	4.24944	4.24291	0.00905476	0.885275	0.963603	8.01	18.91	17.11	19.13	28.51	22.45	22.62	9.52	20.12	28.03	17.52	15.79
chr19	6564503	6564874	372	4.63277	4.65777	4.60733	0.00919682	0.8853	0.963615	19.03	32.66	21	29.94	32.79	16.03	22.62	33.74	24.43	34.57	18.25	12.63
chr16	31086264	31086444	181	4.32917	4.27015	4.38586	-0.00922477	0.885306	0.963615	21.04	15.47	20.23	26.62	9.98	22.45	35.55	20.76	14.37	16.82	18.98	18.95
chr17	72719220	72720588	1369	6.91304	6.89348	6.93234	-0.0100147	0.885307	0.963615	109.18	125.47	137.69	125.59	117.61	97.8	148.67	111.6	99.15	123.34	122.65	127.4
chr1	198627565	198627948	384	5.37816	5.36408	5.39211	-0.00906562	0.885324	0.963625	45.08	37.81	29.56	26.62	33.5	74.55	38.78	57.1	28.74	22.43	72.28	32.64
chr20	58864455	58864688	234	4.25366	4.19212	4.31268	-0.00893482	0.885357	0.963641	29.05	21.48	10.11	8.32	20.67	20.04	32.32	9.52	24.43	14.95	21.17	16.85
chr11	42840346	42840784	439	4.22579	4.22223	4.22934	0.00839714	0.885362	0.963641	13.02	18.05	19.45	19.96	7.84	33.67	42.02	26.82	2.87	24.29	10.22	6.32
chr16	19410398	19411278	881	6.06137	6.02852	6.09348	-0.00962258	0.885368	0.963641	38.06	61.87	72.34	75.69	88.38	55.31	87.26	70.07	73.28	82.23	45.26	51.59
chr11	43686813	43687776	964	5.8564	5.87378	5.8388	0.00947128	0.885373	0.963641	65.11	60.15	48.23	69.04	42.77	66.54	71.1	70.94	35.92	71.95	67.17	26.32
chr17	2283255	2283641	387	4.07334	4.05254	4.09383	-0.00906647	0.885375	0.963641	10.02	19.77	14.78	10.81	24.95	19.24	16.16	24.22	12.93	23.36	13.14	12.63
chr6	138514747	138515325	579	4.24968	4.22207	4.27677	-0.00812888	0.885391	0.963646	21.04	14.61	5.45	16.64	21.38	32.87	19.39	10.38	11.5	5.61	62.06	7.37
chr13	75504968	75505554	587	5.02225	4.9873	5.05636	-0.00929336	0.885398	0.963646	43.07	36.95	35.78	15.8	30.65	28.06	42.02	19.9	38.8	20.56	39.42	38.96
chr8	59657719	59657953	235	4.03833	3.97306	4.10077	-0.0088013	0.885401	0.963646	16.03	15.47	13.22	14.14	12.12	23.25	32.32	25.09	2.87	14.95	8.76	18.95
chr16	87463883	87465625	1743	7.75299	7.76552	7.74035	0.00982755	0.885409	0.963646	195.33	186.48	270.71	153.04	245.9	254.12	200.38	235.31	303.2	178.47	135.06	230.59
chr1	160780110	160780356	247	5.98921	5.95312	6.02441	-0.00958505	0.885418	0.963646	45.08	70.47	49.79	51.57	76.27	78.56	96.96	45.85	51.73	85.03	65.71	45.28
chr17	75319593	75320824	1232	9.61353	9.62706	9.59987	0.00992749	0.885422	0.963646	927.56	721.85	723.44	934.06	679.97	757.56	850.02	937.78	369.3	719.48	762.2	1017.11
chr12	9493275	9493680	406	4.17219	4.07129	4.2665	-0.00534568	0.885443	0.963661	19.03	17.19	27.23	0	27.8	9.62	51.71	0	0	6.54	27.74	29.48
chr6	4607434	4608188	755	5.9645	5.90966	6.01734	-0.00709153	0.885477	0.963684	116.2	22.34	16.34	38.26	51.32	116.24	22.62	28.55	225.6	16.82	80.31	14.74
chr1	15090268	15090904	637	5.18755	5.16514	5.20962	-0.008875	0.885478	0.963684	36.06	36.95	18.67	18.3	81.25	24.05	25.86	50.18	53.17	23.36	35.77	33.69
chr9	4386891	4387093	203	3.90941	3.85338	3.96335	-0.00887357	0.885505	0.963688	18.03	15.47	8.56	15.8	19.24	9.62	25.86	18.17	5.75	22.43	8.76	12.63
chr9	123548803	123549011	209	3.50639	3.51915	3.49351	0.0087551	0.885509	0.963688	5.01	14.61	7	10.81	18.53	12.83	12.93	6.92	12.93	7.48	16.79	10.53
chr14	34344856	34345044	189	3.13643	3.13216	3.14069	-0.00820171	0.885511	0.963688	4.01	11.17	4.67	11.64	17.11	4.01	0	14.71	15.81	13.08	5.11	4.21
chr1	51444104	51444500	397	6.53062	6.53334	6.52789	-0.00979148	0.885522	0.963688	111.19	83.36	107.35	93.16	74.13	86.58	54.94	100.35	90.53	68.21	134.33	105.29
chr16	719978	721826	1849	11.038	11.047	11.0289	0.00977732	0.885526	0.963688	1869.15	1755.65	2730.42	2196.65	1962.23	2180.48	1816.38	1826.24	2386.78	2036.96	2001.14	2469.07
chr2	85537863	85538076	214	7.23185	7.23172	7.23197	-0.00999755	0.885527	0.963688	150.25	173.59	132.24	132.25	141.13	172.35	90.5	147.93	195.43	159.78	150.4	157.94
chr14	74941442	74942904	1463	9.03712	9.04658	9.02759	0.0100003	0.88554	0.963688	424.71	589.51	686.88	586.38	441.2	444.11	555.9	488.79	610.7	559.7	542.45	373.78
chr8	141160938	141161393	456	6.1437	6.13969	6.1477	0.00984325	0.88555	0.963688	88.15	48.98	68.45	76.52	84.82	56.12	96.96	61.42	73.28	67.28	66.44	60.02
chr12	108950943	108951469	527	6.46209	6.43733	6.48643	-0.00982744	0.885557	0.963688	130.22	62.73	83.24	68.2	89.81	85.78	119.58	80.46	80.47	92.5	91.26	73.7
chr3	140972936	140973162	227	4.04173	4.05013	4.03328	0.00917689	0.885557	0.963688	16.03	23.2	15.56	16.64	13.54	14.43	19.39	7.79	17.24	15.88	18.98	18.95
chr4	112705359	112707066	1708	7.82846	7.81611	7.8407	-0.00991056	0.885561	0.963688	192.32	219.99	212.37	235.39	290.09	202.02	177.76	246.56	353.49	235.46	181.06	181.1
chr16	85819225	85819825	601	6.84624	6.84139	6.85108	0.00972894	0.885572	0.963692	101.17	133.2	73.12	123.1	134	123.45	190.69	83.05	122.14	99.98	107.32	89.5
chr1	85091704	85092290	587	5.16015	5.13269	5.18708	-0.00930915	0.885595	0.963707	53.09	22.34	40.45	19.96	37.78	36.88	45.25	30.28	37.36	26.16	51.11	28.43
chr5	141491353	141493058	1706	7.49984	7.52048	7.4789	0.00937263	0.8856	0.963707	115.19	211.4	158.69	143.06	228.8	244.5	142.21	207.63	178.18	258.82	70.82	212.69
chr15	90019743	90020797	1055	6.68717	6.66196	6.71194	-0.00927955	0.885617	0.96371	151.25	70.47	76.23	73.19	122.59	113.83	122.82	138.42	107.77	82.23	40.88	136.88
chr1	53315829	53317541	1713	7.47951	7.46068	7.4981	-0.00985675	0.885627	0.96371	147.25	189.92	204.59	148.05	167.5	199.61	187.46	190.32	278.77	162.58	142.36	123.19
chr17	4902850	4903879	1030	8.62853	8.64357	8.61334	0.00982996	0.885629	0.96371	427.72	432.25	343.05	420.03	439.77	336.69	294.11	463.7	435.4	388.7	389.86	377.99
chr9	91147428	91148698	1271	8.68913	8.70206	8.67608	0.00983315	0.885636	0.96371	304.51	354.91	630.1	392.59	361.37	455.34	449.25	384.97	306.07	382.16	316.85	614.9
chr6	33425202	33425410	209	6.34575	6.3458	6.3457	-0.00995042	0.885649	0.96371	77.13	82.5	69.23	96.48	77.69	84.97	64.64	111.6	74.72	71.01	81.77	84.23
chr17	80760139	80760945	807	6.61152	6.57995	6.6424	-0.00894334	0.885657	0.96371	35.06	71.33	114.35	65.71	136.85	150.71	145.44	130.63	80.47	58.87	138.71	45.28
chr14	50021049	50021940	892	6.73979	6.72435	6.75506	-0.00959722	0.885659	0.96371	128.22	103.98	85.57	93.16	97.65	125.86	126.05	110.73	57.48	80.36	174.49	98.97
chr17	18102661	18103032	372	4.81017	4.83394	4.786	0.00918453	0.885663	0.96371	35.06	31.8	32.67	14.14	27.8	29.66	22.62	33.74	34.49	34.57	11.68	28.43
chr16	75064412	75065728	1317	7.55527	7.57059	7.53978	0.00956286	0.88567	0.96371	181.31	201.95	143.91	158.03	198.86	256.53	193.92	155.72	284.52	120.54	253.34	108.45
chr5	119174595	119175771	1177	6.29923	6.33108	6.26666	0.00898744	0.885674	0.96371	140.24	27.5	35.01	90.66	79.83	109.83	51.71	68.34	81.91	62.6	113.16	84.23
chr6	63504385	63505543	1159	8.75886	8.74903	8.76862	-0.00922332	0.885721	0.963734	430.72	381.55	479.18	457.46	420.53	412.05	488.03	416.98	379.36	451.31	459.95	421.16
chr17	32383623	32384645	1023	5.83742	5.80086	5.87309	-0.00976245	0.885725	0.963734	53.09	67.03	53.67	51.57	57.02	52.11	74.34	49.31	84.78	49.52	54.76	38.96
chr21	41768510	41768963	454	4.91713	4.90348	4.93066	-0.00929431	0.885728	0.963734	30.05	27.5	24.11	29.94	20.67	47.3	19.39	27.68	51.73	22.43	27.01	34.75
chr22	28882693	28884428	1736	8.82428	8.83941	8.80899	0.00979495	0.88573	0.963734	478.81	436.55	567.86	383.44	418.39	463.35	429.86	403.14	288.83	427.01	340.95	801.26
chr13	114143761	114144033	273	6.59742	6.60576	6.58903	0.00915523	0.885732	0.963734	111.19	83.36	74.68	60.72	132.57	121.85	155.14	75.26	100.59	117.73	29.93	98.97
chr5	158670197	158670522	326	4.33174	4.33131	4.33216	-0.00912339	0.885763	0.96376	17.03	27.5	31.12	11.64	14.26	19.24	9.7	22.49	30.18	18.69	21.9	17.9
chr1	60984543	60985032	490	4.30196	4.34513	4.25746	0.00831536	0.885777	0.963768	10.02	10.31	7.78	18.3	24.23	51.31	19.39	19.9	4.31	20.56	37.96	12.63
chr9	37329662	37330120	459	5.75857	5.77081	5.74623	0.00949486	0.885808	0.96379	74.12	42.97	57.56	41.59	45.62	65.74	67.87	80.46	40.23	33.64	50.38	49.49
chr11	61111759	61112212	454	5.69331	5.68773	5.69887	0.00932915	0.885813	0.96379	41.07	54.14	38.89	59.89	59.16	56.12	93.73	35.47	33.05	47.65	72.28	29.48
chr2	219402785	219403446	662	6.27268	6.30165	6.24312	0.00988737	0.885831	0.963796	103.17	83.36	68.45	73.19	83.39	61.73	48.48	69.21	89.09	86.9	74.47	86.34
chr4	36278560	36279149	590	5.25834	5.25007	5.26655	-0.00896952	0.885842	0.963796	52.09	27.5	31.12	55.73	17.82	44.09	32.32	39.79	22.99	36.44	75.2	24.22
chr8	140273086	140273583	498	4.59257	4.63078	4.55333	0.00912933	0.885842	0.963796	15.03	26.64	29.56	14.97	39.2	23.25	12.93	16.44	28.74	21.49	32.85	28.43
chr20	15895212	15896302	1091	7.15402	7.17426	7.1335	0.00943349	0.885847	0.963796	104.18	152.11	259.82	122.27	130.44	97.8	113.12	115.92	137.95	134.55	112.43	228.48
chr9	120896871	120897567	697	8.9927	9.0042	8.98111	0.00978341	0.885855	0.963796	439.74	447.72	543.75	650.43	452.6	546.72	436.32	552.8	502.93	454.11	518.35	567.52
chr11	83079776	83080374	599	4.59992	4.62499	4.5744	0.00905021	0.885861	0.963796	18.03	30.94	33.45	29.11	15.68	20.84	22.62	16.44	27.3	10.28	35.77	30.53
chr22	39600820	39601585	766	5.47209	5.49075	5.45318	0.00865041	0.885887	0.963815	12.02	40.39	40.45	54.9	37.06	84.97	64.64	41.53	17.24	73.82	18.25	47.38
chr6	34275219	34275816	598	5.25762	5.30068	5.21323	0.00916001	0.885892	0.963815	24.04	30.08	71.57	46.58	31.36	32.87	16.16	56.23	38.8	39.24	41.61	30.53
chr1	230749223	230749496	274	4.29323	4.25726	4.32832	0.0088981	0.885908	0.963818	15.03	32.66	16.34	13.31	21.38	16.03	42.02	24.22	18.68	11.21	13.87	10.53
chr7	142880771	142881380	610	5.66936	5.66943	5.66929	0.00964425	0.88591	0.963818	63.11	67.89	38.12	38.26	56.31	41.69	64.64	44.12	57.48	55.13	38.69	45.28
chr10	104297827	104298259	433	5.07633	5.01889	5.13156	-0.00894377	0.885917	0.963818	36.06	25.78	31.89	33.27	37.06	30.46	61.41	31.14	31.61	44.85	6.57	34.75
chr3	119587765	119589278	1514	7.31259	7.29457	7.33039	-0.0097477	0.885931	0.963825	157.26	142.65	187.47	199.62	128.3	126.66	197.15	240.5	117.83	152.3	143.1	114.77
chr3	13218269	13218859	591	4.75514	4.76999	4.74014	0.0088372	0.885956	0.963845	17.03	34.37	34.23	23.29	23.52	31.26	29.09	19.9	34.49	52.33	8.76	15.79
chr18	63518199	63518930	732	6.24075	6.2282	6.2532	-0.00989612	0.885967	0.963849	86.14	79.06	61.45	59.05	85.53	78.56	74.34	60.56	80.47	96.24	74.47	71.6
chr16	78796337	78796539	203	3.94534	3.94918	3.9415	0.00885761	0.885985	0.963861	20.03	19.77	10.11	14.97	14.97	12.83	22.62	11.25	10.06	28.97	8.76	10.53
chr20	3011197	3012191	995	5.43795	5.42667	5.44914	-0.00904934	0.885996	0.963865	58.1	47.26	16.34	36.6	67.71	32.07	22.62	28.55	61.79	44.85	47.45	56.86
chr16	28180275	28182130	1856	8.31605	8.30303	8.32894	-0.00965962	0.886005	0.963867	244.41	256.95	579.53	313.57	241.63	258.93	219.78	280.3	346.31	331.71	351.17	400.11
chr1	220045402	220045804	403	7.03189	7.05069	7.01284	0.00987673	0.886016	0.963871	123.21	144.37	136.91	153.04	91.23	146.7	103.42	162.64	139.38	148.57	93.45	127.4
chr16	50204441	50204968	528	5.45671	5.45428	5.45914	0.0089778	0.886031	0.963876	48.08	36.09	32.67	69.87	43.48	32.87	71.1	22.49	79.03	30.83	39.42	21.06
chr15	74047972	74048891	920	6.30368	6.30727	6.30009	0.00970274	0.886037	0.963876	91.15	96.25	76.23	67.37	84.82	59.32	93.73	57.96	112.08	84.09	72.28	52.65
chr2	48586309	48586733	425	4.00502	4.05915	3.94877	0.00857674	0.886076	0.963876	14.02	25.78	6.22	12.48	27.08	14.43	6.46	25.95	18.68	4.67	18.98	17.9
chr18	54184704	54185178	475	5.46666	5.45717	5.47608	-0.00940345	0.886078	0.963876	59.1	48.12	24.11	50.74	40.63	40.88	42.02	54.5	41.67	26.16	60.6	42.12
chr6	31712365	31712627	263	4.32075	4.31385	4.32763	-0.00929817	0.886081	0.963876	25.04	23.2	18.67	13.31	20.67	18.44	16.16	25.09	18.68	19.62	14.6	26.32
chr1	111603992	111604429	438	7.67385	7.65871	7.68883	-0.00952564	0.886098	0.963876	256.43	178.74	136.13	212.1	172.49	256.53	216.54	202.44	143.7	165.39	363.58	146.35
chr8	128120331	128121289	959	5.97833	5.9621	5.99437	-0.00975677	0.886101	0.963876	50.08	59.3	83.24	60.72	73.41	47.3	58.18	57.96	71.85	81.29	51.11	62.12
chr2	61356049	61356892	844	6.61337	6.63406	6.59237	0.00987142	0.886103	0.963876	91.15	118.59	73.9	85.67	104.78	121.85	80.8	83.92	102.02	89.7	127.76	94.76
chr22	20258702	20259112	411	5.12237	5.12681	5.11792	0.00891285	0.886109	0.963876	31.05	48.98	24.11	44.91	28.51	32.07	64.64	36.33	8.62	37.38	44.53	16.85
chr10	69237397	69238291	895	7.65852	7.65911	7.65794	0.00993063	0.88611	0.963876	187.32	237.18	210.03	209.6	174.63	194	248.86	199.84	208.36	215.84	150.4	188.47
chr2	73979007	73979409	403	6.97304	6.94677	6.99883	-0.0097383	0.886116	0.963876	128.22	126.32	129.91	67.37	136.85	151.51	177.76	115.06	132.2	110.26	139.44	92.66
chr10	62079690	62080888	1199	8.85489	8.86333	8.84641	0.00992931	0.886127	0.963876	563.95	450.3	444.18	459.13	554.53	322.26	513.89	398.81	421.03	547.55	416.14	464.33
chr2	44081443	44081974	532	4.83039	4.81852	4.84215	0.00938716	0.88613	0.963876	21.04	24.06	25.67	27.45	40.63	30.46	42.02	21.63	28.74	28.97	32.85	17.9
chr19	1941618	1943345	1728	9.97101	9.98042	9.96154	0.00976327	0.886131	0.963876	892.5	874.82	1044.72	1038.02	1052.75	1158.38	904.96	1093.5	1209.91	839.08	1148.41	786.52
chr10	49519751	49520087	337	4.41762	4.40002	4.435	-0.00912536	0.886147	0.963876	19.03	34.37	12.45	19.13	25.66	16.03	16.16	18.17	34.49	21.49	22.63	16.85
chr21	37522046	37522639	594	4.74566	4.73556	4.7557	0.0089673	0.886152	0.963876	18.03	26.64	17.11	26.62	31.36	40.08	38.78	21.63	41.67	30.83	10.22	18.95
chr4	164956665	164957606	942	9.18104	9.18628	9.17578	0.00990146	0.886153	0.963876	600.01	465.77	633.21	568.92	647.9	579.59	772.45	477.54	423.9	571.84	586.25	638.06
chr10	4243612	4243965	354	4.2049	4.20553	4.20426	0.00878777	0.88616	0.963876	27.05	24.06	17.89	24.95	7.13	9.62	29.09	23.36	17.24	10.28	11.68	18.95
chr5	1479470	1480198	729	7.06527	7.04816	7.08219	-0.00981757	0.88616	0.963876	81.14	113.43	140.8	192.97	131.86	133.88	148.67	145.34	112.08	151.37	119.73	135.83
chr15	78998193	78998519	327	4.46693	4.44156	4.49187	-0.00929254	0.886167	0.963876	16.03	28.36	14	19.96	26.37	25.65	22.62	26.82	25.87	14.95	22.63	22.11
chr10	73117939	73118919	981	8.15905	8.14672	8.17127	-0.00974114	0.886177	0.963876	387.65	280.15	359.39	245.37	239.49	188.39	271.49	385.84	196.86	222.38	306.63	346.41
chr11	197298	197870	573	5.50964	5.52854	5.49049	0.00948873	0.88618	0.963876	39.07	40.39	28.78	59.05	59.16	50.5	42.02	53.64	37.36	39.24	34.31	63.17
chr5	83871629	83871988	360	4.13288	4.10154	4.16355	-0.00835572	0.886188	0.963876	36.06	12.89	15.56	14.97	17.11	6.41	25.86	25.95	4.31	14.02	32.12	5.26
chr1	243481650	243483740	2091	7.74026	7.72146	7.75882	-0.0093296	0.886192	0.963876	147.25	206.24	173.47	285.29	260.87	193.2	142.21	134.09	435.4	237.33	188.36	162.15
chr5	141513646	141514942	1297	9.17744	9.16494	9.18984	-0.00990689	0.886222	0.963893	464.78	591.23	626.99	688.69	560.94	511.45	536.51	773.41	662.43	586.79	320.5	624.38
chr3	156511912	156512592	681	5.05991	4.99245	5.12436	-0.00920326	0.886223	0.963893	25.04	31.8	26.45	32.44	26.37	48.9	61.41	18.17	43.11	32.7	23.36	30.53
chr8	56202127	56202714	588	5.11127	5.13014	5.09215	0.00930833	0.88623	0.963893	25.04	41.25	41.23	24.12	45.62	32.87	35.55	52.77	21.55	34.57	23.36	36.85
chr5	142426805	142427002	198	3.19425	3.12502	3.2603	-0.0082819	0.886258	0.963897	5.01	6.87	10.11	9.15	3.56	17.64	9.7	6.92	22.99	4.67	5.84	7.37
chr9	109520554	109521443	890	6.12814	6.11692	6.13928	-0.00942937	0.886258	0.963897	73.12	74.76	44.34	70.7	74.13	79.36	45.25	98.62	114.96	62.6	56.22	45.28
chr19	36604468	36606146	1679	10.12	10.133	10.107	0.00992351	0.88626	0.963897	1159.95	937.55	1507.56	1125.36	1032.08	974.8	714.27	1053.7	1207.04	1108.18	1301.73	1231.9
chr16	12215810	12216019	210	3.71238	3.7198	3.70491	-0.00881957	0.886262	0.963897	22.04	17.19	8.56	12.48	9.98	8.82	6.46	10.38	17.24	8.41	16.79	18.95
chr5	171442301	171443035	735	5.23001	5.18378	5.27481	-0.00938129	0.886278	0.963903	34.06	42.97	26.45	53.23	34.93	26.45	61.41	44.12	27.3	37.38	26.28	35.8
chr17	81094525	81095990	1466	7.51604	7.49146	7.5402	-0.00887837	0.886282	0.963903	65.11	421.94	85.57	235.39	135.42	136.28	174.53	188.59	189.68	207.43	236.54	120.03
chr2	20150940	20151930	991	7.21536	7.23499	7.19546	0.00918665	0.886294	0.963909	128.22	146.95	130.69	206.27	84.11	207.63	177.76	237.04	63.23	160.71	89.07	151.62
chr4	48103274	48104159	886	6.47188	6.48549	6.45814	0.00931977	0.886315	0.963911	49.08	69.61	174.25	78.18	91.95	74.55	109.89	81.32	58.92	94.37	95.64	87.39
chr12	13196117	13197018	902	7.34148	7.35726	7.32553	0.00950801	0.886319	0.963911	89.15	179.6	206.14	100.64	184.6	223.66	168.06	126.31	122.14	161.65	162.08	222.16
chr18	69897410	69898031	622	7.63592	7.65016	7.62154	0.00950347	0.886323	0.963911	273.46	207.96	194.47	181.32	114.75	233.28	255.33	107.27	173.87	156.04	277.43	211.63
chr7	135253830	135254819	990	6.55441	6.56037	6.54843	0.00947251	0.886325	0.963911	52.09	65.31	127.58	70.7	124.73	125.86	119.58	92.57	103.46	83.16	72.28	90.55
chr18	35564468	35565416	949	7.05384	7.0325	7.07487	-0.00961308	0.886345	0.963924	129.22	130.62	184.36	143.89	75.55	121.85	177.76	156.58	83.34	109.32	129.22	152.67
chr8	79957295	79958493	1199	7.27353	7.27934	7.26771	0.00982225	0.886377	0.963939	162.27	153.82	133.8	167.18	148.25	166.74	158.37	145.34	176.75	133.62	152.59	157.94
chr1	81600884	81601111	228	3.25737	3.33353	3.17696	0.00759205	0.886381	0.963939	7.01	16.33	11.67	2.5	2.14	20.84	3.23	6.92	0	25.23	7.3	11.58
chr4	122762543	122762805	263	4.71721	4.69099	4.74296	-0.00906561	0.886388	0.963939	40.07	24.06	21.78	13.31	15.68	40.08	32.32	33.74	22.99	18.69	25.55	27.38
chr10	72789826	72790219	394	4.30991	4.28688	4.33258	-0.00860206	0.88639	0.963939	20.03	16.33	6.22	9.15	28.51	36.88	19.39	22.49	17.24	10.28	33.58	17.9
chr11	86813129	86813350	222	3.9883	3.93904	4.03593	-0.0088536	0.886396	0.963939	14.02	12.03	21.78	22.46	5.7	16.03	25.86	13.84	8.62	19.62	16.79	13.69
chr14	95240856	95241326	471	4.16817	4.21534	4.11941	0.00884657	0.886401	0.963939	10.02	16.33	11.67	20.79	21.38	31.26	12.93	19.03	11.5	11.21	30.66	18.95
chr1	41653658	41653944	287	4.41473	4.41175	4.4177	-0.00889438	0.88642	0.963943	8.01	16.33	25.67	42.42	19.24	16.03	9.7	21.63	24.43	25.23	24.09	23.16
chr5	151702632	151703762	1131	8.19034	8.20778	8.17268	0.00986633	0.886426	0.963943	379.64	231.17	331.38	305.25	310.05	216.44	213.31	261.26	326.19	390.57	305.17	234.8
chr7	148838670	148839312	643	5.80104	5.76774	5.83358	-0.00950941	0.886427	0.963943	56.09	57.58	43.56	50.74	68.42	50.5	84.03	42.39	48.86	48.59	82.5	35.8
chr2	174748935	174749366	432	6.5341	6.5372	6.531	0.00989995	0.886438	0.963948	80.13	83.36	86.35	95.65	108.34	103.41	96.96	96.03	116.39	70.08	79.58	95.81
chr7	34979135	34979483	349	3.43661	3.50367	3.36628	0.00833416	0.88645	0.963948	13.02	5.16	14	11.64	11.4	12.83	6.46	5.19	10.06	7.48	28.47	4.21
chr22	38859900	38861269	1370	6.96553	6.97207	6.95897	0.00966177	0.886454	0.963948	90.15	133.2	113.57	159.7	146.83	109.83	151.9	116.79	139.38	166.32	75.2	96.87
chr10	35148814	35150619	1806	11.0145	11.0063	11.0227	-0.00966931	0.88646	0.963948	2050.45	2029.79	2351.58	2028.64	2037.07	1844.59	2100.8	2101.35	1500.18	1902.41	2212.86	2664.91
chr7	52018327	52018754	428	4.50702	4.49283	4.52107	-0.00897617	0.886476	0.963958	19.03	23.2	35.01	23.29	12.12	22.45	16.16	31.14	35.92	22.43	22.63	9.48
chr12	95963242	95963438	197	3.81873	3.83762	3.79959	0.00879993	0.886494	0.96397	15.03	15.47	10.89	8.32	19.24	16.83	12.93	14.71	24.43	11.21	16.06	4.21
chr15	30842861	30843440	580	6.14058	6.15675	6.12423	0.00918279	0.886507	0.963976	104.18	44.69	35.01	72.36	94.08	77.76	93.73	58.83	34.49	61.67	89.8	80.02
chr14	96554183	96555181	999	6.99313	6.97939	7.00675	-0.00929629	0.886516	0.963978	194.33	129.76	111.24	89	132.57	100.21	119.58	164.37	51.73	101.85	189.82	144.25
chr9	99272869	99273168	300	4.00341	3.9826	4.02392	-0.00877929	0.886532	0.963987	17.03	27.5	10.11	10.81	8.55	20.84	19.39	11.25	10.06	15.88	26.28	14.74
chr2	74653638	74654848	1211	10.5577	10.5634	10.552	0.00939248	0.886555	0.963994	1634.75	1616.44	1682.59	1390.69	1496.08	1258.59	1780.83	1225.86	1347.86	1580.04	1484.25	1588.84
chr16	88552603	88553390	788	7.30069	7.28164	7.31949	-0.00932949	0.88656	0.963994	291.49	177.89	99.57	130.58	148.25	85.78	187.46	133.23	109.21	182.2	178.87	167.41
chr13	99325933	99326367	435	6.53818	6.56489	6.51097	0.00957338	0.886561	0.963994	110.19	107.42	87.12	110.62	80.54	72.15	54.94	64.88	135.07	77.55	126.3	88.44
chr18	63078016	63078857	842	9.12189	9.11221	9.13151	-0.00974005	0.886566	0.963994	587.99	526.78	638.65	528.16	533.86	505.04	584.99	496.57	482.82	549.42	496.45	754.94
chr1	84975123	84975336	214	6.31277	6.31841	6.3071	0.00981418	0.88662	0.964026	85.14	67.89	70.01	77.35	99.07	79.36	93.73	83.05	83.34	75.69	89.8	49.49
chr12	101670032	101670355	324	5.13125	5.12616	5.13632	-0.00941778	0.886622	0.964026	29.05	36.09	38.12	24.95	48.47	32.87	19.39	26.82	45.98	41.11	31.39	46.33
chr3	36973561	36973817	257	5.0895	5.06221	5.11629	-0.00899854	0.886632	0.964026	34.06	42.97	41.23	26.62	36.35	19.24	35.55	23.36	34.49	66.34	16.79	31.59
chrX	11764616	11765205	590	6.47059	6.44673	6.49406	-0.00893069	0.886637	0.964026	56.09	44.69	124.46	159.7	47.04	91.39	103.42	77.86	53.17	83.16	154.78	68.44
chr17	77211910	77213105	1196	9.20064	9.19356	9.20768	-0.00941341	0.88664	0.964026	639.08	562.02	508.74	736.93	526.02	540.31	581.76	580.49	606.39	561.56	580.41	637.01
chr8	100927246	100927539	294	4.63893	4.60938	4.66789	-0.00918511	0.886645	0.964026	21.04	31.8	14	36.6	21.38	21.64	25.86	29.41	35.92	20.56	19.71	21.06
chr12	102722077	102722450	374	5.1418	5.13307	5.15048	-0.00890078	0.886646	0.964026	46.08	24.92	39.67	47.41	29.22	23.25	16.16	20.76	64.66	34.57	56.95	20.01
chr2	7436124	7436369	246	3.31138	3.31685	3.3059	-0.00828837	0.886657	0.964029	7.01	12.03	3.89	19.13	5.7	12.02	6.46	10.38	2.87	6.54	20.44	12.63
chr22	39299470	39300971	1502	7.12088	7.10762	7.13402	-0.00981294	0.88667	0.964035	136.23	101.4	114.35	147.22	183.18	145.1	126.05	141.01	158.06	168.19	97.83	151.62
chr2	170507226	170508132	907	7.40602	7.3847	7.42702	-0.00933384	0.886676	0.964035	208.35	139.21	94.13	164.69	138.99	257.33	210.08	173.89	199.74	116.8	237.27	94.76
chr6	5866379	5867122	744	5.34351	5.31131	5.375	-0.00919119	0.886698	0.964052	40.07	55	28	41.59	33.5	40.08	45.25	47.58	64.66	17.75	28.47	45.28
chr4	10123640	10123900	261	3.86441	3.83024	3.89779	-0.00856505	0.886714	0.964058	10.02	18.91	11.67	10.81	10.69	23.25	12.93	15.57	15.81	15.88	2.92	26.32
chr6	37105532	37105773	242	5.73783	5.74546	5.73017	0.00938642	0.886719	0.964058	73.12	43.83	38.89	59.05	54.88	52.11	74.34	53.64	48.86	44.85	71.55	25.27
chr6	139269802	139271924	2123	8.30814	8.32393	8.29218	0.00957463	0.886742	0.964076	462.78	250.07	332.94	368.47	287.96	220.45	358.75	468.02	179.62	283.12	243.85	347.46
chr11	1401478	1402277	800	5.57917	5.58142	5.57691	-0.00948883	0.88675	0.964076	39.07	65.31	41.23	43.25	52.74	45.69	35.55	53.64	27.3	69.14	55.49	45.28
chr6	132314504	132314777	274	4.01382	3.95197	4.07313	-0.00818912	0.886794	0.964117	4.01	23.2	14.78	4.99	17.82	28.06	29.09	21.63	2.87	15.88	7.3	24.22
chr14	101628273	101629120	848	6.90685	6.89913	6.91453	0.00978539	0.88681	0.964126	108.18	128.04	132.24	95.65	138.99	113.03	187.46	106.41	107.77	124.27	81.04	116.87
chr4	15930179	15930994	816	5.67439	5.6372	5.71064	-0.00914339	0.886836	0.964146	48.08	68.75	61.45	44.08	31.36	44.89	84.03	54.5	18.68	57	35.77	64.23
chr11	10878670	10879130	461	5.04657	5.01528	5.0772	-0.00892219	0.886846	0.96415	28.05	36.95	21	29.11	48.47	30.46	45.25	18.17	20.12	53.26	48.92	16.85
chr19	17823680	17825020	1341	6.44409	6.44594	6.44224	0.00978229	0.886856	0.964152	65.11	91.95	101.13	60.72	104.78	99.4	103.42	83.05	83.34	78.49	74.47	98.97
chr8	39969838	39970436	599	5.02911	5.06106	4.99644	0.00909534	0.886874	0.96416	18.03	41.25	42.78	21.63	34.93	41.69	19.39	20.76	33.05	33.64	29.93	54.75
chr22	39292534	39292885	352	5.04727	5.05336	5.04115	0.00924547	0.886879	0.96416	40.07	33.51	24.11	34.1	31.36	36.07	32.32	33.74	60.35	26.16	19.71	25.27
chr6	167885082	167885402	321	4.10817	4.1792	4.03345	0.00867235	0.886884	0.96416	21.04	15.47	19.45	19.96	19.96	12.83	3.23	6.06	15.81	14.95	35.04	23.16
chr10	32041372	32041967	596	4.92154	4.91124	4.93177	-0.0091837	0.886896	0.964165	34.06	33.51	23.34	44.91	20.67	24.05	32.32	46.72	17.24	30.83	32.85	23.16
chr16	2874632	2875496	865	7.74875	7.75447	7.743	0.00974462	0.886907	0.96417	226.38	221.71	201.48	225.4	220.24	200.41	242.4	192.92	169.56	250.41	203.69	226.38
chr7	91814205	91814783	579	5.14234	5.12775	5.15679	-0.00881046	0.886943	0.964199	38.06	24.06	42.78	29.94	54.88	20.04	25.86	24.22	27.3	79.42	37.23	20.01
chr9	136544551	136546948	2398	11.3353	11.3264	11.3441	-0.0097374	0.886949	0.964199	2109.55	2104.55	3328.62	2951.88	2195.3	2717.58	2440.16	2297.73	2781.94	2417.25	2715.16	2946.04
chr5	67181675	67181867	193	3.66243	3.628	3.69605	-0.00846498	0.886961	0.964205	18.03	12.89	14.78	6.65	11.4	10.42	12.93	12.11	15.81	0.93	13.87	22.11
chr11	118886634	118887640	1007	8.4647	8.47883	8.45043	0.00973687	0.886977	0.964205	311.52	341.16	346.16	527.33	312.19	302.22	387.84	482.73	214.11	320.49	405.19	288.5
chr4	85610335	85610921	587	8.47281	8.45414	8.49124	-0.00968051	0.88698	0.964205	370.62	360.07	529.75	271.98	364.22	207.63	481.57	301.92	294.58	352.26	294.95	433.8
chr16	16143092	16143315	224	4.01242	3.97863	4.04544	-0.00878821	0.886983	0.964205	17.03	20.62	13.22	4.16	17.11	22.45	19.39	10.38	12.93	14.95	18.25	23.16
chr2	72143105	72143522	418	4.56983	4.5399	4.59917	-0.00901122	0.886995	0.96421	24.04	32.66	26.45	18.3	22.1	16.03	22.62	18.17	35.92	10.28	22.63	35.8
chr1	22889090	22889500	411	4.58165	4.59335	4.56986	0.00904943	0.887013	0.964217	20.03	25.78	14	15.8	42.77	26.45	22.62	20.76	33.05	19.62	21.17	25.27
chr7	45061494	45062580	1087	5.96305	5.92807	5.9972	-0.00958127	0.887016	0.964217	39.07	58.44	57.56	69.87	57.02	83.37	84.03	70.94	70.41	45.78	48.92	63.17
chr3	127764340	127764576	237	6.23248	6.22459	6.24033	-0.00905362	0.887032	0.964227	69.12	76.48	88.68	110.62	48.47	55.31	42.02	153.12	51.73	72.88	85.42	48.43
chr7	24995547	24995835	289	3.92357	3.96544	3.88045	0.00820124	0.887039	0.964227	25.04	16.33	7.78	15.8	19.96	8.82	19.39	9.52	5.75	9.34	40.15	4.21
chr17	56679108	56679454	347	4.53044	4.50655	4.55394	-0.0092199	0.887064	0.964244	18.03	24.92	16.34	23.29	24.95	28.86	29.09	18.17	14.37	28.97	31.39	18.95
chr11	123407299	123407928	630	6.8887	6.8901	6.8873	-0.00981361	0.887069	0.964244	131.22	123.75	110.46	103.14	94.8	148.3	71.1	140.15	145.13	106.52	126.3	121.08
chr2	232239878	232240763	886	5.55093	5.51313	5.58777	-0.00919795	0.887085	0.964253	56.09	36.09	47.45	25.78	35.64	72.95	71.1	45.85	50.29	48.59	47.45	25.27
chr10	58781955	58782183	229	3.86091	3.8414	3.88016	-0.00894927	0.887097	0.964255	19.03	15.47	13.22	14.14	12.12	12.02	9.7	14.71	28.74	11.21	12.41	11.58
chr4	90960523	90960713	191	3.68104	3.70952	3.65197	0.00851149	0.8871	0.964255	19.03	17.19	1.56	17.47	12.83	10.42	16.16	14.71	8.62	9.34	16.06	10.53
chr3	172106998	172108291	1294	10.6208	10.6145	10.627	-0.00914957	0.887111	0.964259	1740.93	1552.85	1450	1631.06	1478.26	1553.59	1564.29	1483.66	1554.78	1426.8	2030.34	1428.8
chr9	133346986	133347229	244	6.98302	6.99475	6.9712	0.00985162	0.887146	0.964285	102.17	134.06	152.47	127.26	109.77	139.49	126.05	151.39	116.39	146.7	108.05	104.24
chr1	150159661	150159914	254	7.33835	7.32053	7.35595	-0.00978817	0.887156	0.964285	155.26	154.68	133.02	193.8	166.79	155.52	193.92	161.78	153.75	159.78	152.59	161.1
chr12	121089431	121089751	321	4.2655	4.19051	4.33679	-0.00848321	0.887166	0.964285	14.02	21.48	17.89	10.81	9.27	36.07	42.02	24.22	8.62	13.08	8.03	25.27
chr2	230765315	230766578	1264	7.04764	7.07275	7.02209	0.00897173	0.88718	0.964285	105.18	97.11	252.04	180.49	79.12	93.79	116.35	253.48	81.91	100.91	112.43	114.77
chr8	133303012	133303826	815	5.09845	5.12711	5.06921	0.00882339	0.887182	0.964285	21.04	36.95	24.11	47.41	25.66	54.51	19.39	42.39	60.35	34.57	13.14	31.59
chr5	116629535	116630236	702	5.50043	5.5205	5.48009	0.00929793	0.887185	0.964285	44.07	45.55	35.78	71.53	32.79	45.69	51.71	44.99	34.49	39.24	67.9	29.48
chr1	162626477	162627285	809	6.80475	6.79778	6.81168	-0.00938086	0.887185	0.964285	123.21	104.84	91.79	148.88	89.81	109.02	67.87	133.23	136.51	76.62	183.98	75.81
chr20	38834919	38835425	507	6.37337	6.39903	6.34725	0.00975935	0.887196	0.964285	72.12	90.23	109.68	69.87	82.68	81.77	67.87	86.51	57.48	91.57	102.94	82.13
chr19	19120115	19121427	1313	6.31335	6.31371	6.31298	0.0097477	0.8872	0.964285	72.12	77.34	92.57	88.17	74.13	72.95	106.66	88.24	51.73	91.57	59.87	78.97
chr11	35200912	35201233	322	4.09299	4.04582	4.13867	-0.0087119	0.887212	0.96429	9.02	12.89	28.78	23.29	10.69	14.43	25.86	14.71	5.75	20.56	14.6	24.22
chr17	75861370	75861615	246	6.61803	6.61804	6.61802	0.00970395	0.887246	0.96432	96.16	88.51	94.9	87.33	131.86	90.59	132.51	68.34	79.03	122.4	81.77	105.29
chr3	21056428	21056578	151	3.62391	3.61082	3.63687	0.00865277	0.887257	0.964323	16.03	18.05	15.56	11.64	6.41	5.61	22.62	12.98	8.62	7.48	12.41	10.53
chr4	153440460	153440767	308	6.12623	6.14431	6.10791	0.00954065	0.887291	0.964353	72.12	103.12	38.12	76.52	71.99	62.53	64.64	55.37	71.85	70.08	70.82	81.07
chr8	14276936	14277495	560	4.53028	4.49315	4.56647	-0.00886059	0.887306	0.964359	18.03	16.33	40.45	17.47	9.98	32.87	25.86	18.17	30.18	20.56	18.98	28.43
chr3	64462257	64462489	233	3.52596	3.51571	3.53614	0.00830837	0.887312	0.964359	8.01	23.2	7	5.82	8.55	16.03	22.62	11.25	10.06	4.67	16.79	4.21
chr16	21565862	21566284	423	4.26098	4.28378	4.23781	-0.00877088	0.887322	0.96436	16.03	16.33	11.67	19.13	19.24	34.47	3.23	16.44	12.93	27.1	31.39	22.11
chr8	94894945	94896819	1875	11.0805	11.0895	11.0715	0.00962568	0.887331	0.96436	1967.31	2004.01	2434.82	2298.96	2165.36	2203.73	1748.51	1834.89	2954.37	2073.4	2018.66	2282.71
chr9	126746031	126746348	318	4.4891	4.52894	4.44813	0.00852252	0.887338	0.96436	19.03	24.06	28.78	9.98	34.21	22.45	9.7	25.09	24.43	22.43	5.11	44.22
chr7	5477715	5478897	1183	7.93956	7.95252	7.92649	0.00963685	0.887341	0.96436	187.32	189.06	269.15	192.13	301.5	347.11	226.24	190.32	366.42	248.55	227.05	201.11
chr1	178871663	178872480	818	5.75334	5.76859	5.73793	-0.00954301	0.887404	0.964419	61.1	51.56	49.79	44.91	62.01	57.72	19.39	51.91	58.92	49.52	75.2	65.28
chr7	66162706	66163247	542	4.83198	4.83167	4.8323	-0.00928616	0.887415	0.964419	21.04	38.67	22.56	30.77	31.36	26.45	19.39	36.33	25.87	41.11	21.9	26.32
chr1	9559707	9560687	981	6.12657	6.10342	6.14936	-0.00855811	0.887419	0.964419	47.08	122.03	33.45	103.97	62.72	43.29	58.18	127.17	15.81	49.52	65.71	109.5
chr5	140214715	140215140	426	4.89547	4.91197	4.87877	-0.0092636	0.887426	0.964419	36.06	29.22	29.56	29.94	21.38	34.47	12.93	39.79	33.05	18.69	39.42	32.64
chr18	76209683	76209904	222	3.38847	3.45752	3.31595	0.00802985	0.887431	0.964419	7.01	14.61	13.22	21.63	1.43	8.02	6.46	20.76	2.87	8.41	13.87	7.37
chr12	44155339	44156020	682	4.78107	4.83498	4.72507	0.00876152	0.887445	0.964426	40.07	24.92	23.34	41.59	22.1	19.24	12.93	12.11	22.99	29.9	55.49	25.27
chr3	157113881	157114096	216	3.97486	3.84547	4.09359	-0.00862967	0.887457	0.964432	19.03	12.89	13.22	10.81	20.67	9.62	45.25	9.52	11.5	11.21	10.22	14.74
chr12	45611126	45611664	539	5.22513	5.20389	5.24606	-0.0091088	0.88748	0.964449	35.06	38.67	32.67	14.97	48.47	51.31	32.32	41.53	47.42	44.85	22.63	38.96
chr3	99624350	99624851	502	4.66546	4.64042	4.69008	-0.00895133	0.887489	0.96445	12.02	27.5	24.89	16.64	41.34	27.26	25.86	35.47	20.12	35.51	18.98	18.95
chr20	48467630	48467989	360	4.83872	4.83884	4.83861	0.00942844	0.887496	0.964451	34.06	24.92	27.23	29.11	29.94	26.45	35.55	31.14	24.43	31.77	18.25	30.53
chr10	77800938	77802181	1244	6.4876	6.52261	6.45172	0.00883432	0.887514	0.964462	76.13	70.47	61.45	155.54	79.83	108.22	45.25	125.44	22.99	97.18	115.35	118.98
chr7	43054616	43055403	788	7.24678	7.27686	7.21605	0.00864395	0.887528	0.964469	89.15	120.31	247.37	232.06	94.08	147.5	103.42	221.47	34.49	251.35	87.61	193.74
chr22	26651852	26652160	309	4.78739	4.76281	4.81155	-0.00901048	0.887538	0.964473	22.04	22.34	18.67	26.62	36.35	36.88	29.09	18.17	25.87	50.46	27.01	17.9
chr16	48426274	48427323	1050	6.33795	6.31122	6.3642	-0.0093634	0.88755	0.964478	93.16	79.92	66.9	40.76	114.75	80.97	93.73	83.05	113.52	73.82	53.3	76.86
chr5	6292052	6292291	240	3.86523	3.81291	3.91572	-0.00870128	0.887569	0.964483	24.04	9.45	6.22	14.14	19.24	11.22	19.39	9.52	22.99	12.15	13.87	12.63
chr6	117381860	117382056	197	3.64826	3.68558	3.60995	0.00828454	0.887577	0.964483	2	15.47	24.89	14.97	7.84	12.02	12.93	17.3	8.62	11.21	18.98	4.21
chr8	64577216	64577660	445	5.91386	5.88747	5.93976	-0.00875243	0.887579	0.964483	40.07	38.67	49.79	43.25	52.74	130.67	58.18	83.05	73.28	92.5	32.85	28.43
chr2	158477217	158477506	290	3.60532	3.55097	3.65769	-0.00839362	0.88759	0.964483	11.02	10.31	7	8.32	19.24	14.43	12.93	15.57	27.3	6.54	10.22	3.16
chr17	32819043	32819527	485	4.98184	4.96427	4.99921	-0.00896796	0.887593	0.964483	20.03	31.8	38.89	32.44	32.07	32.07	22.62	14.71	54.6	31.77	48.19	20.01
chr5	148807883	148808211	329	6.22167	6.22883	6.21447	0.00971145	0.887597	0.964483	71.12	83.36	85.57	54.06	74.13	81.77	71.1	67.48	102.02	70.08	56.95	77.92
chr5	119187725	119188399	675	5.15832	5.16984	5.1467	-0.0090962	0.887607	0.964486	51.09	37.81	30.34	24.95	28.51	43.29	16.16	55.37	28.74	23.36	48.92	40.01
chr5	116651939	116652754	816	7.14183	7.1801	7.10251	0.0080304	0.887642	0.964516	95.16	130.62	189.81	257.84	62.01	134.68	109.89	237.04	21.55	246.68	124.11	85.29
chr18	23119306	23119867	562	5.13503	5.12119	5.14873	-0.00879122	0.887664	0.964519	23.04	24.06	32.67	80.68	29.94	18.44	22.62	51.91	38.8	29.9	30.66	38.96
chr5	39376286	39376707	422	5.04022	5.03169	5.04871	0.0091355	0.887664	0.964519	32.05	37.81	20.23	31.61	51.32	23.25	45.25	26.82	44.55	32.7	21.9	27.38
chr4	14841914	14842107	194	3.63983	3.58978	3.6882	-0.00874721	0.887667	0.964519	7.01	10.31	8.56	15.8	18.53	12.02	16.16	16.44	12.93	14.95	9.49	7.37
chr14	68554279	68554507	229	3.88359	3.92787	3.83791	0.00856564	0.887685	0.964524	27.05	13.75	9.33	5.82	18.53	16.83	9.7	6.06	20.12	14.02	21.17	14.74
chr11	122202767	122203516	750	5.99693	6.00579	5.98801	0.00974561	0.887689	0.964524	55.09	62.73	63.01	61.55	86.24	56.92	64.64	68.34	58.92	65.41	54.03	69.49
chr1	212367391	212368482	1092	7.27211	7.25051	7.2934	-0.00981201	0.887692	0.964524	153.26	167.57	112.02	153.04	181.04	146.7	197.15	140.15	169.56	142.03	162.81	129.51
chr3	151278232	151278774	543	5.4026	5.37274	5.43186	-0.00924827	0.8877	0.964524	52.09	26.64	36.56	38.26	54.17	40.88	45.25	32.01	71.85	40.18	42.34	27.38
chr18	35408916	35409409	494	6.1854	6.14486	6.22483	-0.00890953	0.887725	0.964543	61.1	34.37	82.46	127.26	39.2	80.16	135.74	69.21	68.97	42.05	75.93	56.86
chr10	103467413	103467843	431	8.11903	8.10177	8.13609	-0.00917483	0.887751	0.964548	145.24	185.62	363.28	448.31	212.4	293.4	197.15	362.48	221.29	356	173.03	377.99
chr22	38100668	38101094	427	4.42661	4.47047	4.38138	0.0090699	0.887765	0.964548	19.03	27.5	12.45	19.96	29.22	24.85	9.7	21.63	30.18	15.88	25.55	22.11
chr12	813840	814506	667	6.04929	6.07702	6.02101	0.00953395	0.887772	0.964548	70.12	73.04	55.23	74.03	42.05	90.59	45.25	70.94	76.16	51.39	70.09	75.81
chr9	38015105	38015342	238	3.96461	4.00207	3.92616	0.00862213	0.887774	0.964548	10.02	20.62	17.11	27.45	12.12	8.82	9.7	24.22	24.43	13.08	12.41	7.37
chr2	105237012	105237335	324	3.84283	3.79858	3.88576	-0.00817006	0.887789	0.964548	7.01	18.05	22.56	9.15	10.69	16.03	9.7	2.6	34.49	7.48	10.22	24.22
chr8	133424374	133425065	692	5.72715	5.73299	5.7213	0.00927762	0.887795	0.964548	32.05	61.87	42.78	60.72	65.57	56.12	74.34	51.04	21.55	54.19	53.3	62.12
chr15	41797273	41797855	583	6.07725	6.0715	6.08299	-0.00908784	0.887798	0.964548	45.08	67.03	121.35	56.56	60.58	52.91	22.62	64.88	94.84	58.87	87.61	77.92
chr20	62010521	62011343	823	6.05776	6.01326	6.10093	-0.00955617	0.887799	0.964548	77.13	52.42	70.01	49.91	75.55	62.53	113.12	64.88	53.17	65.41	48.92	66.33
chr17	6109983	6111090	1108	6.45903	6.4472	6.47076	-0.00926987	0.887806	0.964548	72.12	74.76	122.91	109.79	73.41	70.54	74.34	150.53	53.17	101.85	62.79	89.5
chr9	137458765	137460057	1293	9.82936	9.84093	9.8177	0.00980112	0.887811	0.964548	777.31	766.54	1201.85	1085.43	700.64	970.79	804.77	630.66	975.69	1047.44	869.52	1086.6
chr10	24900814	24902454	1641	9.37945	9.36626	9.39253	-0.0097037	0.887813	0.964548	646.09	609.28	671.33	642.11	635.07	755.95	762.75	830.5	313.26	540.07	882.66	703.34
chr10	30247750	30248022	273	4.61565	4.58881	4.64201	-0.00904835	0.887815	0.964548	32.05	37.81	21	16.64	19.24	17.64	32.32	19.03	14.37	30.83	24.82	28.43
chr5	10485097	10485668	572	5.01241	4.97717	5.0468	-0.00914242	0.887825	0.96455	25.04	32.66	31.12	33.27	35.64	31.26	32.32	38.93	60.35	25.23	20.44	21.06
chr19	18762538	18763027	490	4.56595	4.55438	4.57742	-0.00862484	0.887832	0.96455	21.04	26.64	19.45	14.97	35.64	23.25	3.23	24.22	58.92	24.29	16.79	15.79
chr20	956097	956938	842	6.93547	6.92085	6.94994	-0.00966604	0.887842	0.96455	94.16	140.07	109.68	126.43	159.66	97	113.12	136.69	158.06	142.96	101.48	89.5
chr2	142940652	142941327	676	5.50047	5.51023	5.49065	-0.00919265	0.887849	0.96455	41.07	35.23	67.68	45.75	29.22	54.51	12.93	54.5	47.42	60.73	48.92	45.28
chr13	99176283	99177381	1099	7.74383	7.72668	7.76077	-0.00968915	0.887872	0.96455	157.26	266.4	206.92	187.14	268	185.18	219.78	157.45	306.07	236.4	184.71	196.89
chr6	121306069	121306394	326	4.64548	4.64053	4.65042	-0.00863873	0.887885	0.96455	48.08	27.5	13.22	12.48	29.94	18.44	9.7	19.9	30.18	29.9	16.79	44.22
chr9	35611125	35611579	455	6.60881	6.59887	6.61869	-0.0096685	0.887888	0.96455	110.19	116.87	59.12	86.5	105.49	103.41	93.73	100.35	83.34	127.08	86.15	98.97
chrX	11757516	11759704	2189	10.6121	10.6232	10.601	0.00978761	0.887889	0.96455	1418.39	1301.06	2294.02	1532.08	1286.53	1631.35	1296.03	1407.53	1602.2	1419.33	1549.95	2043.7
chr2	159844004	159844236	233	3.07907	3.0487	3.10882	-0.00785684	0.887897	0.96455	1	6.02	17.89	11.64	4.28	8.82	6.46	21.63	8.62	4.67	5.11	5.26
chr14	102530720	102531308	589	6.32597	6.34834	6.30324	0.00944477	0.887912	0.96455	64.11	127.18	56.79	74.03	89.81	76.96	61.41	92.57	74.72	87.83	56.22	101.08
chr7	37337628	37337808	181	5.82022	5.82574	5.81467	-0.00918958	0.887915	0.96455	91.15	56.72	38.89	63.21	47.04	43.29	25.86	62.29	57.48	48.59	89.8	53.7
chr14	99262310	99262707	398	4.00228	3.99055	4.01392	-0.00836877	0.887921	0.96455	19.03	11.17	10.11	14.97	12.83	27.26	16.16	10.38	7.18	14.95	40.88	7.37
chr10	12074681	12075686	1006	8.47132	8.46178	8.4808	-0.00977017	0.887925	0.96455	454.77	331.71	303.38	357.65	294.37	373.57	349.06	262.99	406.66	360.67	393.51	370.62
chr16	85888296	85889478	1183	9.05467	9.06057	9.04874	0.00946497	0.88793	0.96455	524.88	603.26	554.64	471.6	565.93	483.39	614.08	578.76	416.72	497.09	585.52	485.39
chr6	44456293	44456606	314	5.69989	5.64065	5.7568	-0.00914142	0.88793	0.96455	73.12	48.12	42.78	41.59	45.62	48.1	113.12	55.37	40.23	38.31	32.12	45.28
chr7	129950409	129950955	547	8.12629	8.121	8.13156	-0.00957478	0.887935	0.96455	351.59	262.96	263.71	239.54	255.17	297.41	265.02	273.37	284.52	271.91	299.33	288.5
chr21	45325222	45326535	1314	6.9661	6.98502	6.94694	0.00936448	0.887943	0.96455	113.19	146.95	137.69	67.37	155.38	139.49	122.82	153.99	66.1	169.12	102.94	125.3
chr10	59625847	59626742	896	6.67643	6.67147	6.68137	0.0097584	0.88795	0.96455	116.2	114.29	94.9	95.65	98.36	92.19	145.44	84.78	87.65	123.34	86.15	88.44
chr11	47234767	47235548	782	5.89615	5.8739	5.91806	0.00948937	0.887954	0.96455	61.1	73.9	63.79	52.4	54.17	46.5	106.66	45.85	61.79	53.26	48.92	46.33
chr1	42380227	42381337	1111	9.21994	9.23496	9.20476	0.00951316	0.887974	0.964558	411.69	382.41	835.46	912.43	514.61	558.75	633.47	409.2	512.99	712	778.99	493.81
chr7	34823723	34824116	394	4.75401	4.79884	4.70774	0.00897972	0.887977	0.964558	37.06	38.67	21.78	32.44	17.82	19.24	19.39	35.47	25.87	23.36	37.96	14.74
chr22	41565598	41565814	217	4.14797	4.1253	4.1703	-0.00875159	0.887982	0.964558	11.02	32.66	13.22	11.64	18.53	17.64	12.93	19.03	30.18	21.49	13.87	10.53
chr15	77812809	77813075	267	4.053	4.00341	4.10095	-0.00869192	0.888	0.964562	11.02	18.05	17.89	22.46	9.98	16.83	29.09	24.22	2.87	17.75	15.33	13.69
chr11	6889894	6890365	472	4.63921	4.67158	4.60609	0.00857239	0.888011	0.964562	31.05	30.94	38.12	16.64	24.95	11.22	25.86	19.9	5.75	48.59	19.71	26.32
chr7	108503006	108504165	1160	7.60713	7.59697	7.61721	-0.00977704	0.888019	0.964562	187.32	206.24	196.81	162.19	210.26	198.81	158.37	205.03	275.89	203.7	142.36	192.68
chr5	115309737	115310056	320	4.26419	4.3179	4.20841	0.00905221	0.88802	0.964562	25.04	19.77	18.67	19.13	17.82	19.24	6.46	24.22	25.87	26.16	12.41	15.79
chr1	39646103	39647001	899	5.68177	5.65841	5.70475	-0.00942355	0.888022	0.964562	44.07	79.06	39.67	42.42	51.32	46.5	61.41	46.72	40.23	68.21	41.61	54.75
chr9	123399808	123400095	288	4.24331	4.27289	4.21312	0.00884956	0.888029	0.964562	30.05	18.91	8.56	18.3	24.95	15.23	19.39	27.68	12.93	20.56	13.87	16.85
chr22	42937134	42937840	707	8.07298	8.05572	8.09002	-0.00976742	0.888038	0.964563	274.46	287.88	182.03	304.42	313.61	234.08	349.06	236.17	265.84	260.69	314.66	208.48
chr6	150574510	150574989	480	4.77394	4.70018	4.8441	-0.00858163	0.888047	0.964563	18.03	44.69	21	12.48	34.93	24.85	54.94	13.84	47.42	16.82	18.25	21.06
chr5	81851118	81853239	2122	9.23247	9.24249	9.22238	0.00975876	0.888062	0.964563	538.91	614.44	660.43	492.4	541.7	786.42	533.28	532.04	790.32	516.71	538.8	672.81
chr9	129184686	129185093	408	4.41515	4.38126	4.44825	-0.00846184	0.888069	0.964563	28.05	18.91	22.56	3.33	12.12	40.08	25.86	24.22	17.24	30.83	13.87	18.95
chr15	70447486	70448709	1224	6.41335	6.40754	6.41913	-0.00926969	0.888073	0.964563	83.14	104.84	67.68	80.68	123.31	49.7	38.78	72.67	117.83	79.42	103.67	101.08
chr8	73305554	73306402	849	5.82647	5.82951	5.82343	0.00918753	0.888073	0.964563	73.12	55	48.23	48.24	42.05	74.55	80.8	26.82	67.54	38.31	71.55	54.75
chr18	68737018	68737540	523	4.21535	4.20333	4.22727	0.0083949	0.888083	0.964566	16.03	30.94	5.45	18.3	27.8	12.02	38.78	13.84	5.75	13.08	14.6	26.32
chr8	73894147	73895151	1005	5.75398	5.72914	5.77841	-0.00914505	0.888099	0.96457	38.06	58.44	56.01	31.61	42.77	91.39	61.41	75.26	48.86	42.98	38.69	62.12
chr3	126365975	126366598	624	5.03256	5.00462	5.05996	-0.00898494	0.888108	0.96457	35.06	41.25	33.45	27.45	31.36	24.05	42.02	57.96	22.99	39.24	18.98	18.95
chr14	63773509	63773885	377	4.84892	4.84261	4.8552	-0.00873342	0.888111	0.96457	28.05	30.08	43.56	14.97	24.23	31.26	6.46	32.87	51.73	39.24	13.87	29.48
chr4	112389297	112389727	431	4.23096	4.23267	4.22924	0.00829223	0.88813	0.96457	18.03	12.03	32.67	12.48	13.54	24.05	35.55	13.84	2.87	36.44	8.03	15.79
chr10	16787225	16788569	1345	7.06385	7.05395	7.07368	-0.00921901	0.888142	0.96457	92.16	85.08	144.69	165.52	138.28	171.55	84.03	110.73	102.02	127.08	247.5	136.88
chr8	127341433	127342440	1008	5.83781	5.85491	5.8205	0.00945012	0.888147	0.96457	73.12	47.26	62.23	37.43	66.29	60.93	61.41	76.99	47.42	50.46	62.79	40.01
chr8	97559918	97560577	660	6.26863	6.28848	6.24851	0.00954416	0.888149	0.96457	96.16	73.04	87.12	57.39	91.95	63.33	64.64	99.49	77.6	55.13	63.52	95.81
chr15	63901982	63902246	265	5.22361	5.21961	5.22761	0.00940446	0.888153	0.96457	51.09	31.8	28.78	42.42	34.21	35.27	54.94	35.47	30.18	26.16	40.15	37.9
chr22	45696211	45696759	549	6.4345	6.40997	6.45861	-0.00933221	0.888155	0.96457	103.17	66.17	98.02	91.49	84.82	66.54	122.82	95.16	35.92	71.01	89.07	113.71
chr6	144582702	144583960	1259	8.9346	8.92731	8.94186	-0.00964766	0.888162	0.96457	503.85	474.36	432.51	466.61	559.52	484.19	452.48	435.15	548.92	407.39	649.77	456.96
chr9	15553996	15554185	190	5.55095	5.53928	5.56253	-0.00911799	0.888166	0.96457	34.06	44.69	56.79	44.08	25.66	73.75	29.09	51.91	66.1	43.92	33.58	58.96
chr10	50522824	50523225	402	4.16387	4.0519	4.26778	-0.00801887	0.888183	0.964574	6.01	16.33	20.23	5.82	14.26	36.88	58.18	13.84	14.37	5.61	10.95	12.63
chr11	4626276	4626496	221	4.5257	4.50964	4.54158	0.00907008	0.888184	0.964574	26.04	20.62	14.78	28.28	22.1	24.85	38.78	31.14	17.24	16.82	16.79	18.95
chr6	54717922	54718165	244	4.89193	4.88582	4.89802	0.00926815	0.888192	0.964575	45.08	28.36	21.78	25.78	29.94	26.45	42.02	25.09	34.49	22.43	30.66	24.22
chr3	27977009	27977166	158	3.71922	3.67694	3.7603	0.00864655	0.888204	0.964577	9.02	13.75	21.78	13.31	9.27	9.62	29.09	12.11	5.75	12.15	11.68	10.53
chr3	56494559	56495056	498	6.21504	6.18016	6.2491	-0.00959955	0.888228	0.964577	85.14	73.9	78.57	53.23	84.11	60.12	116.35	70.94	51.73	68.21	72.28	76.86
chr21	5103618	5104586	969	6.73385	6.68202	6.78388	-0.00707396	0.888229	0.964577	182.31	103.12	96.46	0	101.92	132.27	116.35	132.36	87.65	100.91	108.05	115.82
chr15	74655122	74655971	850	6.65981	6.63757	6.68171	-0.00869201	0.888234	0.964577	81.14	60.15	134.58	72.36	104.06	145.1	54.94	44.12	206.92	58.87	167.92	83.18
chr17	77392066	77392276	211	4.68769	4.6705	4.70467	-0.00861523	0.888243	0.964577	16.03	16.33	27.23	20.79	23.52	48.9	12.93	14.71	48.86	14.95	38.69	26.32
chr5	32523677	32524280	604	4.78912	4.77733	4.80081	-0.00904177	0.888245	0.964577	33.06	27.5	26.45	18.3	19.96	39.28	19.39	20.76	47.42	24.29	34.31	21.06
chr11	77762422	77762774	353	4.36453	4.41153	4.31595	0.00885976	0.88825	0.964577	22.04	20.62	28	22.46	24.95	9.62	12.93	28.55	10.06	22.43	16.06	29.48
chr13	113129758	113130329	572	4.64984	4.69304	4.6053	0.00831105	0.888252	0.964577	38.06	37.81	24.89	12.48	17.11	24.85	19.39	31.14	2.87	39.24	10.22	43.17
chrX	153609698	153611175	1478	7.90079	7.88159	7.91975	-0.00973426	0.888265	0.964585	197.33	255.23	264.49	198.79	253.03	246.11	290.88	171.29	268.71	284.05	171.57	266.39
chr4	189502755	189503438	684	5.17272	5.22311	5.12049	0.00816816	0.888275	0.964587	20.03	35.23	97.24	36.6	21.38	13.63	6.46	67.48	20.12	57.93	24.09	32.64
chr6	119890589	119890844	256	3.97869	3.93228	4.02366	-0.00883773	0.888287	0.96459	14.02	21.48	10.89	10.81	19.96	14.43	25.86	19.03	7.18	14.95	18.98	11.58
chr6	42309749	42310317	569	5.43638	5.4648	5.40739	0.00910507	0.888298	0.96459	63.11	58.44	24.11	35.77	49.89	33.67	32.32	44.99	45.98	59.8	26.28	45.28
chr15	70258435	70259451	1017	8.4941	8.48657	8.50159	-0.00965163	0.888301	0.96459	356.6	354.05	352.39	358.48	389.88	340.7	365.22	436.01	307.51	276.58	436.59	352.72
chr11	47109537	47110130	594	6.02364	5.99211	6.05449	-0.00944278	0.888306	0.96459	79.13	48.12	61.45	88.17	51.32	53.71	100.19	64.88	44.55	70.08	66.44	52.65
chr8	41590446	41590953	508	4.72923	4.72642	4.73203	0.00872692	0.888343	0.964609	21.04	49.84	22.56	27.45	23.52	14.43	48.48	33.74	11.5	15.88	27.74	22.11
chr11	75143108	75143679	572	6.60609	6.60435	6.60782	0.0096368	0.888344	0.964609	76.13	78.2	96.46	121.44	90.52	121.05	138.98	102.95	79.03	93.44	97.1	73.7
chrX	24019516	24019767	252	4.56733	4.55942	4.57519	-0.00896896	0.888353	0.964609	32.05	27.5	21.78	19.96	18.53	21.64	16.16	21.63	40.23	12.15	32.85	20.01
chr2	61536603	61537540	938	9.7291	9.7201	9.73804	-0.00850502	0.888372	0.964609	846.42	818.1	883.69	888.31	785.46	838.52	921.12	801.09	991.5	761.52	857.84	790.73
chr1	93087120	93088155	1036	6.35654	6.37393	6.33894	0.00935681	0.888372	0.964609	58.1	87.65	108.13	76.52	105.49	61.73	71.1	64.88	71.85	103.72	56.22	117.93
chr18	70174728	70175089	362	4.12141	4.18677	4.05295	0.00877731	0.888373	0.964609	13.02	20.62	14	14.14	17.82	29.66	3.23	17.3	21.55	11.21	26.28	20.01
chr5	126786484	126786748	265	4.50064	4.49431	4.50695	0.00900261	0.888374	0.964609	20.03	33.51	17.89	14.97	26.37	22.45	35.55	22.49	15.81	28.03	21.9	12.63
chr9	125839803	125840084	282	3.91955	3.98213	3.85413	0.00856836	0.888442	0.96467	26.04	12.03	10.89	16.64	9.98	19.24	3.23	13.84	25.87	6.54	20.44	16.85
chr6	75689708	75690363	656	4.99942	4.94283	5.05388	-0.00907948	0.888444	0.96467	20.03	32.66	31.89	17.47	39.2	43.29	51.71	23.36	33.05	35.51	24.09	31.59
chr6	143647190	143647511	322	4.28187	4.27642	4.2873	0.00882606	0.888454	0.964672	14.02	14.61	28.78	14.14	20.67	24.05	29.09	15.57	10.06	28.97	12.41	21.06
chr3	127374068	127374842	775	4.97171	4.95891	4.98439	-0.00898824	0.888475	0.964681	22.04	36.95	21	29.11	47.04	30.46	25.86	54.5	30.18	34.57	24.82	20.01
chr16	24991424	24992104	681	5.63468	5.65691	5.6121	0.00890609	0.888476	0.964681	44.07	34.37	19.45	69.87	81.25	53.71	48.48	35.47	48.86	61.67	64.25	34.75
chr3	149009299	149010373	1075	6.29637	6.33426	6.25747	0.00829722	0.888507	0.964703	97.16	50.7	43.56	80.68	80.54	131.47	38.78	19.03	93.4	45.78	214.64	47.38
chr1	215584403	215584962	560	5.56512	5.60948	5.51936	0.00857719	0.888511	0.964703	40.07	22.34	84.79	64.04	39.2	42.49	19.39	32.87	20.12	75.69	83.96	43.17
chr8	2833041	2833289	249	3.84346	3.7883	3.89658	-0.00758796	0.888518	0.964703	6.01	6.87	35.01	0	8.55	26.45	19.39	12.11	10.06	26.16	5.84	15.79
chr14	64822713	64824029	1317	6.91133	6.91413	6.90852	0.00968605	0.88853	0.964709	98.17	114.29	108.91	114.78	163.22	124.26	138.98	117.65	139.38	136.42	97.83	90.55
chr20	37294992	37295284	293	5.63496	5.62995	5.63995	-0.00946065	0.888538	0.964709	44.07	56.72	59.12	57.39	41.34	38.48	32.32	50.18	70.41	59.8	40.15	46.33
chr11	71930912	71931680	769	8.45335	8.43825	8.46829	-0.00939013	0.888554	0.964718	269.45	274.13	641.77	339.35	313.61	242.9	332.9	326.15	241.41	331.71	454.84	438.01
chr16	2595942	2596333	392	4.57401	4.54269	4.60465	-0.00897997	0.888561	0.964718	21.04	30.08	14.78	32.44	14.26	27.26	32.32	31.14	15.81	17.75	22.63	26.32
chr4	17762710	17763046	337	4.05066	4.0293	4.0717	-0.00862702	0.888573	0.964719	8.01	18.05	17.89	8.32	25.66	20.04	12.93	22.49	15.81	26.16	8.76	14.74
chr5	65824375	65824596	222	4.09871	4.08104	4.11617	-0.00792673	0.888576	0.964719	32.05	24.06	23.34	0	15.68	6.41	9.7	22.49	10.06	18.69	16.79	26.32
chr14	35932086	35933347	1262	7.68295	7.67585	7.69002	-0.00950757	0.888592	0.964728	168.28	261.24	189.03	168.01	216.68	223.66	135.74	224.06	126.45	200.89	249.69	302.19
chr22	23825906	23826578	673	5.52678	5.52468	5.52887	-0.00940486	0.888614	0.964742	61.1	40.39	52.9	53.23	28.51	40.08	35.55	57.1	48.86	47.65	39.42	48.43
chr16	29611640	29611970	331	6.39498	6.38017	6.40965	-0.00922848	0.888625	0.964742	75.13	85.94	69.23	113.95	44.9	110.63	67.87	104.68	123.58	87.83	67.17	58.96
chr7	2084977	2085530	554	4.74978	4.7153	4.78344	-0.00855581	0.888629	0.964742	28.05	32.66	21	17.47	45.62	12.83	35.55	51.04	12.93	28.03	12.41	25.27
chr12	11752906	11753586	681	7.33667	7.32675	7.34652	-0.00967151	0.888638	0.964742	197.33	158.12	126.8	155.54	173.91	151.51	145.44	112.46	201.17	184.07	198.58	134.77
chr2	25991067	25991942	876	6.7269	6.73235	6.72142	0.00966954	0.88864	0.964742	108.18	114.29	73.12	96.48	143.26	102.61	116.35	99.49	113.52	104.65	85.42	113.71
chr17	47791013	47791214	202	3.74041	3.80698	3.67061	0.00862395	0.88866	0.96475	7.01	17.19	19.45	16.64	15.68	8.02	6.46	17.3	5.75	14.95	18.25	13.69
chr19	35142599	35143315	717	6.86787	6.8524	6.88318	-0.00965644	0.888662	0.96475	133.22	115.15	116.68	110.62	106.2	111.43	109.89	121.98	179.62	82.23	102.94	111.61
chr19	5695712	5695983	272	6.41115	6.42869	6.3934	0.00923931	0.888676	0.964753	74.12	94.53	89.46	80.68	82.68	95.4	93.73	115.92	33.05	109.32	55.49	96.87
chr16	66274459	66274969	511	5.04832	5.08352	5.01224	0.0093105	0.888679	0.964753	38.06	38.67	25.67	37.43	42.77	20.84	22.62	31.14	34.49	35.51	37.23	32.64
chr6	17701900	17702168	269	7.52706	7.54601	7.50786	0.00970604	0.888714	0.964775	162.27	180.46	203.03	184.65	188.88	202.02	129.28	210.22	185.37	185.94	156.97	224.27
chr3	98003132	98004104	973	6.29283	6.25989	6.32502	-0.00846207	0.888714	0.964775	112.19	104.84	15.56	55.73	77.69	93.79	84.03	57.96	173.87	51.39	37.96	75.81
chr12	689413	689828	416	6.41984	6.4369	6.40258	0.00944223	0.888724	0.964776	74.12	82.5	55.23	89	108.34	110.63	77.57	52.77	83.34	104.65	93.45	95.81
chr16	56513824	56514415	592	5.02834	4.98525	5.07018	-0.00922616	0.888729	0.964776	24.04	43.83	20.23	38.26	29.22	34.47	45.25	26.82	35.92	36.44	25.55	31.59
chr10	49829328	49830011	684	5.64932	5.63571	5.66281	-0.00894335	0.888743	0.964784	77.13	49.84	42.78	32.44	32.79	63.33	45.25	34.6	47.42	28.03	78.12	70.54
chr4	80071603	80073919	2317	10.5622	10.5566	10.5678	-0.00824913	0.888752	0.964786	1421.39	1380.12	1526.23	1734.2	1371.35	1603.29	1480.26	1430.89	1666.86	1507.16	1531.7	1489.87
chr15	31263291	31264658	1368	9.95372	9.94649	9.96092	-0.00880628	0.888779	0.964799	986.66	913.49	1005.04	1092.92	991.45	930.71	1034.24	1133.29	1064.78	849.35	1031.6	866.54
chr19	49407714	49407907	194	4.36181	4.37424	4.34926	0.00896186	0.888779	0.964799	30.05	26.64	16.34	9.98	21.38	20.04	22.62	19.03	21.55	17.75	16.06	25.27
chr6	1461015	1462064	1050	6.98644	6.97855	6.99429	-0.00936901	0.888786	0.964799	89.15	107.42	199.14	145.56	91.95	123.45	87.26	108.14	117.83	155.11	174.49	122.14
chr22	46776951	46777926	976	8.50333	8.51377	8.49281	0.00970813	0.888812	0.964819	306.52	348.04	385.06	461.62	385.6	306.23	404	488.79	268.71	293.4	383.29	323.24
chr15	50365413	50365978	566	5.42507	5.41044	5.43956	-0.00902433	0.888831	0.964821	30.05	36.95	74.68	37.43	32.79	43.29	35.55	32.87	33.05	45.78	39.42	73.7
chr12	93007733	93008418	686	6.93904	6.94738	6.93066	0.00965882	0.888837	0.964821	148.25	98.83	88.68	158.86	130.44	115.44	145.44	128.9	104.9	112.13	132.14	108.45
chr13	41928220	41928654	435	5.29019	5.28547	5.2949	-0.00878107	0.888839	0.964821	28.05	60.15	31.89	24.12	38.49	51.31	22.62	41.53	33.05	18.69	72.28	47.38
chr3	196694899	196695705	807	5.12982	5.16154	5.09738	0.00863516	0.888842	0.964821	20.03	31.8	64.57	22.46	27.8	48.1	25.86	47.58	20.12	28.97	19.71	63.17
chr6	10733053	10733761	709	4.82942	4.80101	4.85729	-0.0082735	0.888869	0.964843	13.02	27.5	20.23	21.63	19.96	64.93	32.32	13.84	17.24	15.88	69.36	25.27
chr20	50056464	50057343	880	5.86725	5.8451	5.88907	-0.00926918	0.88889	0.964857	65.11	61.01	33.45	40.76	55.6	88.98	71.1	71.8	45.98	52.33	53.3	61.07
chr6	44100123	44100534	412	5.4497	5.41855	5.4802	-0.00948817	0.888898	0.964858	37.06	37.81	31.89	47.41	52.74	49.7	58.18	43.26	34.49	46.72	43.07	42.12
chr3	123642065	123642842	778	7.12045	7.12906	7.11179	0.00959397	0.888917	0.964864	147.25	165	145.47	120.6	165.36	96.2	155.14	95.16	135.07	175.66	118.27	150.57
chr1	33180437	33182262	1826	9.85191	9.85837	9.84542	0.00876359	0.888917	0.964864	996.68	781.15	947.48	1055.49	923.74	864.98	892.03	872.89	971.38	885.8	863.68	1033.96
chr10	103845834	103846939	1106	6.03778	6.03238	6.04315	0.00918131	0.888969	0.9649	48.08	91.95	69.23	67.37	71.99	44.09	96.96	48.45	90.53	43.92	45.26	70.54
chr5	39187815	39188452	638	4.74696	4.74738	4.74655	-0.00829252	0.888977	0.9649	21.04	42.11	17.11	42.42	12.83	25.65	0	16.44	34.49	20.56	56.95	32.64
chr14	104741382	104742272	891	6.09833	6.07962	6.11679	-0.0090045	0.888984	0.9649	60.1	80.78	67.68	71.53	78.4	47.3	74.34	78.72	24.43	117.73	47.45	73.7
chr13	77430351	77430843	493	7.99567	7.98288	8.00835	-0.00952684	0.888984	0.9649	204.34	189.06	388.17	255.35	250.89	230.07	197.15	205.9	376.48	226.12	268.67	270.6
chr1	109789150	109789616	467	5.47897	5.46027	5.49743	0.0088018	0.888987	0.9649	39.07	46.4	23.34	44.08	46.33	64.93	93.73	30.28	53.17	41.11	21.17	31.59
chr4	185190871	185191162	292	4.77209	4.80489	4.73853	0.00868345	0.888994	0.9649	29.05	20.62	30.34	43.25	16.39	28.06	29.09	31.14	17.24	14.02	51.84	16.85
chr4	88411675	88412097	423	5.04031	4.98157	5.09674	-0.00912536	0.889002	0.964901	35.06	24.06	37.34	32.44	27.8	32.87	64.64	29.41	20.12	27.1	40.88	23.16
chr2	98280322	98281004	683	6.12382	6.15074	6.0964	0.00840846	0.889032	0.96492	76.13	35.23	70.01	107.3	34.21	103.41	87.26	153.12	20.12	41.11	39.42	69.49
chr15	85690556	85691087	532	8.24145	8.25461	8.22817	0.00969188	0.889036	0.96492	348.59	256.95	304.94	348.5	222.38	351.12	271.49	300.19	283.08	266.3	292.76	385.36
chr1	52926939	52928339	1401	9.06246	9.05483	9.07005	-0.0096921	0.889048	0.96492	475.8	496.7	522.75	754.4	506.06	435.29	355.52	551.94	668.18	607.35	486.96	554.88
chr12	104720066	104721409	1344	8.13296	8.11603	8.14968	-0.00959366	0.889049	0.96492	246.41	262.1	195.25	242.87	310.76	407.24	345.82	295	300.32	228.92	328.53	205.32
chr19	937289	937811	523	7.36036	7.38076	7.33967	0.00916521	0.889064	0.964921	181.31	136.64	126.02	237.88	142.55	175.56	164.83	209.36	57.48	152.3	175.22	212.69
chr4	158803790	158804061	272	4.26333	4.2404	4.2859	-0.0087164	0.889082	0.964921	28.05	21.48	11.67	17.47	10.69	24.05	19.39	13.84	30.18	16.82	26.28	10.53
chr2	174632443	174633899	1457	8.94678	8.94235	8.95119	-0.00965793	0.889086	0.964921	495.83	510.45	427.84	516.52	439.06	561.95	319.97	500.9	640.88	474.67	568	465.39
chr5	158421092	158421844	753	5.43088	5.44539	5.41623	0.00905723	0.889087	0.964921	57.1	41.25	43.56	36.6	48.47	34.47	45.25	25.09	63.23	43.92	57.68	21.06
chr10	31927691	31929972	2282	10.7364	10.7445	10.7283	0.00940519	0.889092	0.964921	1376.32	1686.05	2036.53	1587.81	1748.4	1858.22	1544.9	1459.44	2185.6	1645.45	1737.58	1605.69
chr11	57729413	57730071	659	4.83019	4.81086	4.84926	-0.00855732	0.889093	0.964921	34.06	30.94	20.23	39.09	25.66	18.44	25.86	29.41	12.93	54.19	9.49	41.06
chr18	3092846	3093372	527	4.65163	4.69995	4.60165	0.00873809	0.889121	0.964945	28.05	31.8	21	12.48	24.95	37.68	12.93	28.55	30.18	15.88	42.34	15.79
chr11	61508201	61510036	1836	8.43671	8.44554	8.42783	0.00968436	0.889149	0.964949	328.55	325.69	411.51	306.92	398.43	320.66	365.22	301.06	301.76	420.47	246.04	431.69
chr1	31929824	31930440	617	6.40254	6.39893	6.40614	-0.00942616	0.889159	0.964949	101.17	103.12	70.79	95.65	63.44	72.15	67.87	121.98	64.66	67.28	81.77	105.29
chr12	62527027	62527472	446	5.07903	5.12499	5.03155	0.00862813	0.889161	0.964949	40.07	36.09	47.45	19.13	31.36	35.27	16.16	47.58	37.36	13.08	62.06	20.01
chr8	140100231	140100981	751	6.72028	6.73983	6.70046	0.00936107	0.889172	0.964949	103.17	123.75	109.68	81.51	126.16	97	80.8	53.64	117.83	105.59	112.43	153.72
chr9	136644111	136645709	1599	8.31635	8.32315	8.30952	0.00968193	0.889173	0.964949	283.48	255.23	388.17	349.34	327.16	318.25	336.13	275.97	441.14	286.86	304.44	259.02
chr21	42594903	42595172	270	4.09859	4.1226	4.07418	0.00840727	0.889177	0.964949	11.02	25.78	4.67	14.14	32.07	16.83	16.16	13.84	21.55	24.29	16.79	8.42
chr1	228471774	228472313	540	5.69158	5.70537	5.67766	0.00936289	0.88918	0.964949	60.1	36.09	42.78	54.9	59.87	59.32	61.41	64.88	35.92	46.72	61.33	36.85
chr7	1579335	1580243	909	7.24795	7.23353	7.26222	-0.00968111	0.889183	0.964949	190.32	139.21	132.24	131.42	183.89	125.86	171.3	138.42	146.57	161.65	152.59	150.57
chr1	223683765	223684495	731	5.40607	5.40641	5.40573	-0.00916484	0.88919	0.964949	46.08	55	41.23	29.94	47.75	34.47	19.39	49.31	68.97	44.85	42.34	29.48
chr16	88561171	88561540	370	4.40874	4.42162	4.39573	0.0088105	0.889201	0.964952	11.02	27.5	15.56	15.8	30.65	28.06	22.62	12.98	17.24	27.1	18.98	27.38
chrX	44974508	44974752	245	3.45325	3.48811	3.41753	0.00825836	0.889232	0.964952	6.01	9.45	13.22	19.13	4.28	15.23	6.46	12.11	21.55	10.28	9.49	4.21
chr11	75004109	75004820	712	5.89724	5.91449	5.87978	0.00914063	0.889234	0.964952	86.14	67.89	53.67	56.56	46.33	51.31	77.57	60.56	28.74	54.19	89.07	43.17
chr13	70041999	70042545	547	4.59511	4.57379	4.61611	-0.00857632	0.889249	0.964952	15.03	25.78	34.23	19.13	14.26	34.47	22.62	44.99	15.81	28.97	9.49	25.27
chr16	85490923	85491675	753	5.8285	5.82855	5.82845	0.00922556	0.889253	0.964952	57.1	70.47	36.56	57.39	51.32	68.14	77.57	44.99	60.35	79.42	36.5	42.12
chr1	92459860	92460586	727	5.96168	5.98681	5.93611	0.00917095	0.889256	0.964952	51.09	56.72	56.01	45.75	75.55	95.4	51.71	41.53	56.04	57	100.02	61.07
chr6	7342282	7342661	380	4.87239	4.83663	4.90729	-0.00872439	0.889257	0.964952	17.03	36.09	24.89	24.12	42.05	27.26	35.55	26.82	24.43	54.19	11.68	27.38
chr12	46794654	46795608	955	7.74376	7.76531	7.72188	0.00935405	0.889259	0.964952	187.32	193.35	329.05	199.62	179.62	216.44	135.74	153.12	171	211.17	274.51	321.14
chr22	45240108	45241713	1606	9.22213	9.22938	9.21484	0.00940473	0.889262	0.964952	674.13	572.33	584.2	563.93	582.32	624.48	623.78	463.7	571.91	517.65	651.23	737.04
chr12	110775962	110777272	1311	9.74728	9.76064	9.73379	0.00962089	0.889268	0.964952	818.38	812.95	1103.84	788.5	655.74	1025.31	814.46	1052.84	465.57	785.82	911.87	1078.18
chr1	52101904	52103182	1279	7.58151	7.59805	7.56478	0.00952188	0.889278	0.964952	208.35	214.84	152.47	154.71	192.45	239.69	158.37	141.88	248.59	140.16	260.64	186.36
chr7	114916033	114917173	1141	9.44382	9.45519	9.43237	0.00967193	0.88929	0.964952	609.02	643.65	957.59	772.7	555.24	673.38	691.65	903.17	550.35	529.8	736.65	733.88
chr17	47530415	47532426	2012	9.24422	9.25781	9.23049	0.00955297	0.889304	0.964952	462.78	431.39	985.6	678.71	498.93	615.66	575.3	581.35	537.42	452.24	672.4	785.47
chr14	55044988	55045746	759	5.95718	5.92866	5.98516	-0.00921984	0.889307	0.964952	64.11	56.72	66.9	77.35	43.48	56.92	90.5	83.92	47.42	33.64	73.01	51.59
chr8	47304878	47305429	552	5.39603	5.41062	5.3813	0.00932005	0.889307	0.964952	44.07	37.81	34.23	35.77	58.45	44.89	35.55	44.12	54.6	29.9	34.31	51.59
chr8	27261808	27262049	242	3.8393	3.83713	3.84147	0.00830658	0.889308	0.964952	15.03	16.33	7	14.97	16.39	16.03	25.86	13.84	1.44	24.29	5.84	14.74
chr17	59100637	59100838	202	3.80575	3.75841	3.85159	-0.00876786	0.889349	0.96499	9.02	15.47	18.67	14.97	14.26	8.82	19.39	16.44	10.06	16.82	10.22	13.69
chr5	100860315	100860819	505	5.46338	5.48302	5.44347	0.00929851	0.889374	0.965004	52.09	50.7	35.01	55.73	36.35	38.48	48.48	59.69	34.49	33.64	51.11	33.69
chr6	28944170	28944721	552	7.89509	7.91247	7.8775	0.00948439	0.889384	0.965004	228.38	220.85	334.5	238.71	181.04	242.1	200.38	255.21	186.8	153.24	275.24	340.09
chr12	50056511	50056862	352	5.7062	5.69591	5.71643	-0.00924269	0.88939	0.965004	43.07	53.28	34.23	45.75	70.56	64.13	35.55	47.58	79.03	60.73	52.57	40.01
chr20	32674396	32674620	225	6.47926	6.465	6.49339	-0.00957543	0.889391	0.965004	102.17	90.23	77.01	80.68	80.54	99.4	80.8	67.48	127.89	74.75	85.42	104.24
chr6	143232900	143233177	278	4.49121	4.45047	4.53082	0.00876078	0.889414	0.965017	23.04	23.2	24.11	29.11	22.1	9.62	48.48	21.63	20.12	17.75	13.87	16.85
chr5	160649393	160649585	193	4.08263	3.96766	4.18911	-0.00848207	0.889418	0.965017	15.03	17.19	21	13.31	12.12	15.23	45.25	9.52	12.93	21.49	6.57	13.69
chr9	112274313	112275085	773	5.83594	5.86778	5.80338	0.00917996	0.889428	0.965017	63.11	42.97	95.68	64.88	48.47	35.27	38.78	65.75	48.86	64.47	63.52	53.7
chr9	84966923	84967432	510	4.96785	4.96171	4.97397	-0.00907546	0.889432	0.965017	16.03	30.08	37.34	34.93	34.93	33.67	22.62	39.79	34.49	40.18	33.58	17.9
chr11	94472921	94474148	1228	8.44065	8.45534	8.42581	0.00964951	0.889454	0.965017	443.75	367.8	352.39	356.82	243.76	341.5	316.74	408.33	319	273.77	447.54	297.97
chr11	1839608	1840465	858	7.94697	7.95423	7.93967	0.00965646	0.889462	0.965017	237.4	258.66	183.58	326.88	272.27	209.23	274.72	227.52	275.89	242.94	254.07	197.95
chr11	104917257	104918429	1173	6.11057	6.09369	6.12726	-0.00863799	0.889464	0.965017	92.16	79.92	27.23	65.71	54.17	90.59	32.32	70.07	142.26	38.31	89.07	47.38
chr1	10980143	10980471	329	4.6124	4.60367	4.62108	0.00887434	0.889473	0.965017	40.07	24.92	15.56	15.8	20.67	28.86	42.02	20.76	17.24	27.1	22.63	17.9
chr8	6800380	6801250	871	7.28549	7.26817	7.30261	-0.00963243	0.889481	0.965017	172.29	179.6	159.47	145.56	146.12	121.85	187.46	124.58	130.76	196.22	129.22	178.99
chr22	42666122	42666290	169	5.57263	5.58642	5.5587	0.00893535	0.889489	0.965017	68.11	62.73	54.45	34.93	26.37	41.69	64.64	62.29	21.55	44.85	35.77	53.7
chr2	152445488	152446256	769	6.11477	6.10828	6.12123	-0.00901852	0.889501	0.965017	53.09	97.97	109.68	68.2	51.32	33.67	38.78	83.92	67.54	79.42	70.09	77.92
chr11	21752609	21753918	1310	5.82015	5.88357	5.7538	0.00626441	0.889502	0.965017	30.05	26.64	50.56	11.64	9.27	226.06	45.25	61.42	4.31	12.15	160.62	40.01
chr2	53445445	53445969	525	5.30292	5.3394	5.26549	0.00834806	0.889502	0.965017	30.05	48.98	61.45	56.56	24.23	21.64	29.09	62.29	14.37	69.14	11.68	44.22
chr15	32662685	32662970	286	5.90046	5.90113	5.89979	0.00925216	0.889503	0.965017	90.15	55.86	52.9	49.91	71.28	38.48	87.26	41.53	51.73	62.6	63.52	51.59
chr6	94953924	94954250	327	3.6532	3.66356	3.64278	-0.00793269	0.889511	0.965017	19.03	4.3	10.89	13.31	2.85	25.65	0	12.11	15.81	17.75	21.9	7.37
chr3	7204399	7206264	1866	7.91113	7.94615	7.87525	0.00802514	0.889532	0.96503	283.48	86.79	196.03	400.07	94.08	419.26	113.12	290.68	403.78	198.09	305.17	97.92
chr6	126033681	126034005	325	4.62756	4.57788	4.67559	-0.00904346	0.889537	0.96503	21.04	20.62	17.11	24.12	36.35	24.05	32.32	22.49	33.05	26.16	18.25	21.06
chr2	3624122	3625494	1373	6.5553	6.57945	6.53075	0.00887683	0.889559	0.965045	65.11	67.89	166.47	53.23	97.65	123.45	84.03	148.8	57.48	62.6	110.24	91.6
chr16	87681807	87682571	765	6.31441	6.29988	6.3288	-0.00954641	0.889589	0.965045	62.1	89.37	79.35	89.83	85.53	66.54	80.8	62.29	68.97	104.65	70.82	94.76
chr12	31281978	31282895	918	5.1519	5.19854	5.10369	0.00888775	0.88959	0.965045	34.06	45.55	62.23	29.94	22.1	26.45	12.93	42.39	34.49	30.83	37.23	48.43
chr20	3744784	3745566	783	6.86676	6.87807	6.85537	0.00874746	0.889592	0.965045	154.26	112.57	142.36	108.96	96.22	91.39	216.54	110.73	66.1	189.68	47.45	64.23
chr10	88281921	88282869	949	7.20016	7.20798	7.19231	0.00913026	0.889598	0.965045	141.24	143.51	78.57	157.2	165.36	201.21	229.47	106.41	110.65	202.76	93.45	134.77
chr3	44966842	44967643	802	5.99854	6.01793	5.97889	0.00915301	0.889602	0.965045	80.13	81.64	91.01	36.6	57.73	41.69	67.87	64.02	53.17	58.87	83.96	50.54
chr1	5830837	5830993	157	3.44823	3.4088	3.48661	-0.00823786	0.889604	0.965045	6.01	20.62	15.56	6.65	9.27	5.61	16.16	9.52	2.87	14.95	15.33	8.42
chr11	74581007	74581709	703	5.99356	6.01026	5.97666	0.0093339	0.889619	0.965045	62.1	60.15	66.12	80.68	65.57	52.11	71.1	55.37	38.8	90.64	76.66	45.28
chr19	40826806	40827324	519	4.10825	4.08639	4.12978	-0.00825638	0.889621	0.965045	12.02	17.19	10.89	9.98	21.38	30.46	19.39	8.65	4.31	16.82	37.96	17.9
chr16	12613174	12614060	887	6.0012	5.97308	6.02879	-0.00823335	0.889623	0.965045	34.06	131.48	47.45	79.02	32.79	52.11	38.78	52.77	150.88	42.98	90.53	15.79
chr11	6606984	6607475	492	8.37963	8.39332	8.36581	0.0095416	0.889644	0.96506	322.54	235.46	466.74	430.01	258.02	304.63	336.13	403.14	268.71	249.48	379.64	342.2
chr2	30313080	30313396	317	4.99592	4.9838	5.00795	-0.00863463	0.889676	0.965087	39.07	50.7	21	14.14	44.9	20.04	22.62	19.9	31.61	25.23	45.26	48.43
chr6	119148451	119148788	338	5.80606	5.83182	5.77984	0.00930943	0.889715	0.965121	64.11	61.01	64.57	64.04	46.33	41.69	42.02	66.61	57.48	77.55	36.5	49.49
chr7	149787556	149788205	650	5.09296	5.08494	5.10094	-0.00887739	0.889752	0.965154	24.04	59.3	28	32.44	34.21	25.65	29.09	30.28	20.12	57.93	37.96	30.53
chr1	17553971	17554689	719	4.90098	4.86817	4.93307	-0.00863351	0.88977	0.965156	12.02	42.11	35.78	19.13	41.34	24.85	25.86	32.01	57.48	28.97	18.98	20.01
chr1	24737442	24737686	245	5.2348	5.21858	5.25083	-0.00908574	0.889771	0.965156	40.07	36.95	24.89	41.59	47.04	32.87	38.78	51.04	38.8	18.69	47.45	33.69
chr4	3244779	3245126	348	5.38836	5.36994	5.40655	-0.00902341	0.889777	0.965156	36.06	39.53	43.56	21.63	45.62	61.73	35.55	26.82	48.86	43.92	37.23	62.12
chr3	108234313	108234887	575	4.41485	4.39233	4.43703	-0.00861212	0.889789	0.965156	23.04	21.48	10.89	8.32	34.21	28.06	19.39	17.3	28.74	17.75	29.93	16.85
chr13	26184784	26184994	211	6.24197	6.25529	6.22853	0.00958513	0.88979	0.965156	89.15	69.61	89.46	70.7	77.69	61.73	80.8	68.34	56.04	74.75	84.69	85.29
chr8	72251237	72252079	843	5.64401	5.62862	5.65923	-0.00954005	0.889799	0.965157	40.07	57.58	42.78	51.57	52.74	52.11	48.48	54.5	58.92	48.59	47.45	45.28
chr14	65082871	65083335	465	4.61958	4.61639	4.62276	-0.00884624	0.889806	0.965157	23.04	36.09	10.11	24.12	24.95	28.86	19.39	26.82	24.43	19.62	36.5	21.06
chr8	81890520	81891112	593	5.03496	5.011	5.05852	-0.00892204	0.889813	0.965158	28.05	34.37	23.34	22.46	49.18	36.07	29.09	31.14	53.17	38.31	31.39	16.85
chr17	28344550	28344950	401	4.84931	4.79269	4.90379	-0.00865487	0.889833	0.965164	20.03	23.2	23.34	38.26	27.8	33.67	58.18	19.9	8.62	41.11	32.85	18.95
chr5	112695172	112695384	213	3.69483	3.63435	3.75288	-0.00839528	0.889834	0.965164	9.02	18.05	14.78	4.16	15.68	12.83	19.39	7.79	10.06	20.56	7.3	15.79
chr14	94143336	94143563	228	3.91226	3.86331	3.9596	0.00832843	0.889843	0.965167	24.04	12.89	11.67	9.15	7.13	22.45	38.78	8.65	12.93	12.15	12.41	8.42
chr14	95431131	95431876	746	5.78911	5.80648	5.77153	0.0093222	0.889871	0.965186	62.1	51.56	38.12	65.71	67	51.31	51.71	44.12	53.17	82.23	45.99	50.54
chr5	657555	657982	428	4.9059	4.91625	4.89547	-0.00911558	0.889875	0.965186	35.06	38.67	27.23	28.28	27.08	24.85	12.93	32.87	37.36	42.98	21.9	30.53
chr3	45117828	45118369	542	4.41363	4.34702	4.4773	-0.00701967	0.8899	0.965196	6.01	12.89	10.89	3.33	19.24	69.74	42.02	34.6	20.12	14.95	5.11	16.85
chr12	9516010	9516243	234	3.83283	3.88701	3.77653	0.00586192	0.889915	0.965196	30.05	11.17	12.45	0	20.67	14.43	32.32	0	1.44	12.15	22.63	13.69
chr8	125434652	125435128	477	8.48596	8.49049	8.48142	0.00937302	0.889917	0.965196	351.59	329.99	336.05	438.33	400.57	301.42	394.3	332.2	352.05	387.77	328.53	349.57
chr2	136305180	136305354	175	4.37194	4.40394	4.33923	0.00878328	0.889951	0.965196	21.04	24.92	17.89	32.44	10.69	20.04	19.39	12.98	14.37	24.29	24.09	26.32
chrX	2627133	2627933	801	6.70931	6.68173	6.73636	-0.009536	0.889951	0.965196	118.2	108.28	96.46	77.35	109.05	106.62	132.51	89.11	140.82	106.52	78.12	92.66
chr19	45693381	45693559	179	7.35883	7.354	7.36363	-0.0095725	0.889956	0.965196	168.28	152.11	171.92	166.35	168.21	154.72	103.42	189.46	229.91	186.88	122.65	155.83
chr3	63687929	63688112	184	3.55463	3.50708	3.60067	-0.00834305	0.889958	0.965196	7.01	12.03	10.89	16.64	12.83	8.82	19.39	12.11	4.31	17.75	16.06	3.16
chr17	14762827	14763341	515	4.74431	4.80261	4.68355	0.00788926	0.88996	0.965196	11.02	21.48	47.45	44.91	12.12	30.46	6.46	46.72	1.44	25.23	43.8	30.53
chr9	133870127	133870608	482	5.06162	5.02061	5.1015	-0.00931263	0.889962	0.965196	28.05	32.66	28.78	29.11	38.49	37.68	48.48	29.41	30.18	33.64	37.96	26.32
chr7	77687033	77687595	563	4.91388	4.94481	4.88227	0.00905607	0.889977	0.965196	40.07	31.8	18.67	34.93	19.24	40.08	22.62	27.68	35.92	27.1	29.93	33.69
chr6	89007932	89008749	818	5.04527	5.03968	5.05084	-0.00884125	0.88998	0.965196	41.07	33.51	24.89	19.13	30.65	48.1	22.62	19.9	43.11	33.64	53.3	26.32
chr10	46268154	46269345	1192	8.05536	8.01546	8.0942	-0.00764435	0.889982	0.965196	242.41	251.79	44.34	393.42	108.34	512.25	223.01	291.54	409.53	88.77	144.56	482.23
chr20	25160281	25160899	619	5.25015	5.28883	5.2104	0.00882394	0.889983	0.965196	19.03	45.55	62.23	35.77	46.33	25.65	19.39	32.87	31.61	59.8	41.61	36.85
chr9	5600354	5600997	644	6.85796	6.85049	6.86539	-0.00943046	0.889985	0.965196	154.26	116.01	96.46	78.18	143.26	104.21	96.96	133.23	104.9	88.77	124.11	151.62
chr1	25145788	25146834	1047	7.10112	7.11404	7.08809	0.00937259	0.890025	0.965222	196.33	121.17	145.47	133.91	139.7	94.59	138.98	121.12	195.43	120.54	151.86	88.44
chr9	5642189	5642475	287	4.03694	4.00584	4.06738	-0.00832475	0.890026	0.965222	16.03	30.94	9.33	9.98	15.68	14.43	22.62	6.92	5.75	16.82	28.47	20.01
chr7	105355471	105356082	612	7.12949	7.1226	7.13635	-0.00944861	0.890034	0.965222	169.28	112.57	143.13	168.01	126.87	116.24	90.5	134.96	208.36	170.06	123.38	116.87
chr2	64563476	64563656	181	3.48859	3.44886	3.52725	-0.00808387	0.890037	0.965222	9.02	6.87	20.23	14.97	6.41	8.02	12.93	11.25	4.31	7.48	5.84	27.38
chr15	79296636	79296886	251	4.06099	4.07244	4.04945	0.00867749	0.890049	0.965226	19.03	12.03	20.23	13.31	23.52	12.83	22.62	17.3	4.31	15.88	16.06	23.16
chr15	51076257	51076822	566	5.38162	5.42054	5.34163	0.00880294	0.890086	0.965243	67.11	36.09	43.56	44.91	22.81	42.49	29.09	70.94	22.99	51.39	29.93	38.96
chr10	12473058	12473901	844	5.67891	5.65729	5.70022	-0.00880212	0.890109	0.965243	25.04	48.12	83.24	35.77	51.32	59.32	38.78	49.31	71.85	59.8	24.82	67.39
chr3	19190690	19190932	243	3.92005	3.94001	3.89981	0.00839196	0.890116	0.965243	17.03	24.06	17.11	10.81	14.26	8.82	19.39	11.25	2.87	20.56	10.22	25.27
chr2	133265206	133266792	1587	5.7904	5.80718	5.77341	0.00870879	0.890126	0.965243	37.06	44.69	46.67	36.6	43.48	127.46	67.87	70.07	35.92	65.41	39.42	49.49
chr1	214328720	214329512	793	7.48046	7.49471	7.46607	0.0094827	0.890131	0.965243	220.37	179.6	137.69	150.55	222.38	171.55	164.83	118.52	172.43	224.25	155.51	225.32
chr18	77208670	77209486	817	7.12513	7.14088	7.10921	0.00958747	0.890134	0.965243	155.26	128.9	119.02	157.2	126.87	159.53	126.05	134.96	142.26	121.47	165.73	137.93
chr7	94177524	94178859	1336	7.71532	7.70639	7.72418	-0.00959721	0.890135	0.965243	198.33	200.23	294.05	196.29	177.48	186.78	206.85	196.38	195.43	201.83	265.02	203.21
chr16	81715263	81716828	1566	10.0577	10.0687	10.0467	0.00946818	0.890138	0.965243	1202.02	1193.64	929.59	977.31	972.2	1168.8	791.84	936.91	1372.29	1071.74	1187.84	985.52
chr20	45034437	45034955	519	5.43435	5.40762	5.46059	-0.00883261	0.890141	0.965243	74.12	48.98	29.56	42.42	42.77	16.83	54.94	46.72	38.8	31.77	37.23	54.75
chr21	31298563	31299744	1182	7.23712	7.27794	7.19511	0.00771112	0.890144	0.965243	119.2	167.57	386.61	103.14	52.03	102.61	48.48	234.44	45.98	235.46	119	195.84
chr17	57540526	57541390	865	6.77225	6.76133	6.78308	-0.00893479	0.890149	0.965243	125.21	85.94	112.02	155.54	97.65	74.55	64.64	62.29	125.01	173.8	161.35	73.7
chr17	73304922	73305830	909	5.79505	5.82348	5.76604	0.00927939	0.89015	0.965243	51.09	68.75	47.45	72.36	45.62	54.51	32.32	46.72	79.03	71.01	51.11	46.33
chr4	87043065	87044190	1126	6.22667	6.19751	6.25525	-0.00902814	0.890174	0.965258	56.09	52.42	59.9	65.71	69.14	137.08	103.42	89.97	74.72	46.72	80.31	63.17
chr1	27452793	27453236	444	5.17948	5.14196	5.21605	-0.00877018	0.890181	0.965258	52.09	42.11	22.56	43.25	27.8	24.05	48.48	34.6	43.11	29.9	15.33	51.59
chr19	42352317	42353279	963	6.88565	6.89079	6.88048	0.00953818	0.890186	0.965258	101.17	121.17	90.24	105.63	170.35	123.45	132.51	107.27	132.2	108.39	123.38	103.19
chr15	41022359	41023124	766	6.08472	6.06131	6.10775	-0.0095225	0.890198	0.965258	56.09	67.03	58.34	78.18	77.69	63.33	74.34	59.69	79.03	80.36	54.03	66.33
chr1	179910977	179911204	228	3.79802	3.84054	3.75421	0.00797849	0.890203	0.965258	31.05	16.33	15.56	10.81	4.99	7.21	16.16	4.33	10.06	10.28	30.66	9.48
chr5	100647270	100648049	780	5.79954	5.79947	5.79961	0.00887942	0.890211	0.965258	43.07	71.33	45.12	43.25	77.69	53.71	96.96	67.48	24.43	31.77	59.87	53.7
chr12	10562398	10562814	417	4.14826	4.13826	4.15819	-0.00870319	0.890215	0.965258	19.03	14.61	11.67	23.29	11.4	25.65	12.93	15.57	27.3	19.62	21.17	10.53
chr8	42196115	42196806	692	5.93769	5.91729	5.9578	-0.00862694	0.890241	0.965272	49.08	89.37	40.45	106.46	36.35	40.88	61.41	101.22	40.23	90.64	39.42	40.01
chr7	92854628	92855245	618	6.29828	6.30767	6.28883	0.00931768	0.890241	0.965272	80.13	96.25	82.46	65.71	89.81	60.93	103.42	83.92	43.11	86.9	94.91	56.86
chr3	169771835	169773833	1999	11.3657	11.3732	11.3581	0.00877292	0.890258	0.96528	2613.4	2459.46	3185.49	2615.85	2371.35	2670.29	2204.22	2645.5	2871.03	2473.31	2640.69	2915.51
chr13	78660086	78660536	451	6.17609	6.14811	6.20354	-0.00858287	0.890266	0.96528	48.08	75.62	105.79	15.8	84.82	95.4	84.03	82.19	57.48	99.04	39.42	80.02
chr21	45658977	45659571	595	4.46006	4.53174	4.38463	0.00829483	0.89027	0.96528	19.03	31.8	14.78	30.77	13.54	28.86	3.23	25.09	10.06	30.83	44.53	11.58
chr3	9983024	9983257	234	6.26492	6.24986	6.27983	-0.00944104	0.890278	0.96528	66.11	84.22	65.34	73.19	88.38	79.36	74.34	49.31	87.65	105.59	76.66	72.65
chr9	84140415	84141130	716	5.94664	5.92606	5.96693	-0.00899933	0.890301	0.965291	68.11	78.2	37.34	78.18	35.64	67.34	61.41	60.56	91.96	73.82	49.65	37.9
chr12	30844402	30844977	576	5.90131	5.90082	5.9018	-0.00947961	0.890332	0.965291	53.09	65.31	66.12	49.07	59.16	65.74	48.48	68.34	47.42	54.19	61.33	78.97
chr2	43718328	43719303	976	6.64009	6.67233	6.60713	0.00781745	0.890337	0.965291	128.22	92.81	71.57	106.46	79.83	133.07	168.06	230.12	28.74	88.77	38.69	30.53
chr2	170983929	170985149	1221	5.89765	5.88583	5.90937	-0.00914658	0.890337	0.965291	68.11	79.06	35.78	41.59	54.88	75.35	48.48	69.21	83.34	43.92	59.87	55.8
chr15	51793163	51793555	393	3.88246	3.87526	3.88962	-0.00837773	0.890349	0.965291	10.02	29.22	10.89	9.15	13.54	15.23	9.7	12.11	20.12	8.41	27.01	11.58
chr19	36092791	36093985	1195	7.9266	7.9056	7.9473	-0.00890595	0.890354	0.965291	253.43	228.59	270.71	287.79	194.58	203.62	323.2	359.02	63.23	216.78	208.07	310.61
chr1	202628793	202629826	1034	7.84314	7.86137	7.82468	0.00915771	0.890355	0.965291	282.48	236.32	112.8	223.74	292.23	247.71	193.92	156.58	307.51	198.09	331.45	172.68
chr4	153127593	153128227	635	6.2314	6.24068	6.22206	0.00952465	0.890363	0.965291	66.11	91.09	69.23	72.36	81.97	72.95	71.1	84.78	84.78	65.41	55.49	86.34
chr3	38627959	38628308	350	4.7049	4.67944	4.72992	-0.00874698	0.890366	0.965291	31.05	33.51	19.45	16.64	37.06	16.03	25.86	18.17	34.49	40.18	22.63	17.9
chr12	6922878	6923290	413	6.1743	6.18671	6.16178	0.00921656	0.89037	0.965291	82.14	68.75	45.9	59.89	64.15	116.24	80.8	55.37	71.85	58.87	86.88	75.81
chr9	91163865	91165191	1327	7.74827	7.766	7.73032	0.00946457	0.890374	0.965291	233.39	200.23	237.26	212.1	168.92	254.12	171.3	243.96	257.21	157.91	294.22	149.51
chr9	9846444	9847011	568	5.50424	5.48414	5.52407	-0.00850729	0.890374	0.965291	59.1	42.97	25.67	51.57	17.11	72.15	45.25	62.29	40.23	15.88	67.17	45.28
chr15	72312486	72313234	749	6.90152	6.89845	6.90458	0.00956003	0.890389	0.965299	131.22	118.59	95.68	123.1	126.16	121.05	168.06	110.73	102.02	136.42	113.16	88.44
chr3	69079690	69080566	877	9.37498	9.36933	9.38061	-0.00887951	0.890396	0.965299	711.2	555.14	767.01	697.84	596.58	640.52	639.94	715.44	701.23	619.5	695.76	627.53
chr2	121833103	121833633	531	4.47869	4.52301	4.43296	0.00840155	0.89041	0.965306	33.06	22.34	38.12	24.12	10.69	9.62	16.16	39.79	14.37	27.1	15.33	16.85
chr2	191635322	191635843	522	6.68299	6.70659	6.659	0.00956441	0.890424	0.96531	105.18	102.26	101.13	110.62	110.48	97	74.34	85.65	114.96	120.54	125.57	85.29
chr8	110918449	110919333	885	6.98113	6.99788	6.96418	0.00922755	0.890427	0.96531	141.24	83.36	111.24	149.72	122.59	158.73	138.98	153.12	94.84	97.18	183.98	81.07
chr3	40580414	40581019	606	6.06523	6.08602	6.04414	0.00938907	0.890451	0.965321	61.1	82.5	48.23	71.53	90.52	53.71	58.18	57.96	60.35	72.88	78.12	68.44
chr3	36842698	36844054	1357	6.98929	7.00936	6.96894	0.00927934	0.890453	0.965321	104.18	116.01	97.24	106.46	151.11	198.01	90.5	101.22	163.81	105.59	162.08	128.45
chr22	20213169	20213674	506	5.11566	5.07419	5.15597	-0.0092349	0.89047	0.965333	32.05	36.95	31.12	32.44	27.08	42.49	54.94	34.6	24.43	31.77	38.69	29.48
chr11	131511843	131512240	398	4.58166	4.57402	4.58927	-0.00893492	0.89052	0.965376	21.04	30.94	24.11	32.44	19.96	14.43	19.39	22.49	22.99	34.57	19.71	25.27
chr14	64422698	64423607	910	5.87298	5.86237	5.88351	-0.00825138	0.890528	0.965376	72.12	57.58	47.45	105.63	34.21	32.07	12.93	52.77	27.3	57.93	147.48	55.8
chr1	210328490	210329772	1283	9.85509	9.84467	9.86543	-0.00956011	0.890538	0.965376	855.44	784.59	1424.33	781.85	854.6	816.08	772.45	860.78	1175.43	803.57	888.5	1096.08
chr1	16717374	16717959	586	5.37112	5.35482	5.38724	-0.00890249	0.890551	0.965376	54.09	59.3	27.23	29.11	41.34	34.47	42.02	62.29	31.61	32.7	27.74	54.75
chr7	32865148	32865985	838	5.37961	5.38164	5.37758	0.00906606	0.890553	0.965376	31.05	62.73	31.89	44.91	30.65	48.9	54.94	32.87	43.11	49.52	41.61	27.38
chr15	44300515	44301247	733	6.29774	6.32825	6.26656	0.00935569	0.890553	0.965376	60.1	101.4	66.12	90.66	68.42	95.4	42.02	97.76	84.78	75.69	70.09	91.6
chr7	114981352	114982549	1198	6.62455	6.64129	6.60761	0.00898251	0.890587	0.965393	143.24	93.67	70.01	93.99	70.56	127.46	113.12	122.85	107.77	44.85	127.03	69.49
